# Drug Gene-Set Analysis Identifies Established and Emerging Therapeutic Mechanisms

**DOI:** 10.1101/2022.09.06.22279660

**Authors:** Nathaniel Y. Bell, Emil Uffelmann, Eva van Walree, Marijn Schipper, Karl Heilbron, Christiaan de Leeuw, Danielle Posthuma

**Affiliations:** Department of Complex Trait Genetics, Center for Neurogenomics and Cognitive Research, Amsterdam Neuroscience, Vrije Universiteit Amsterdam, Amsterdam, The Netherlands; Department of Psychiatry, Amsterdam UMC, The Netherlands; Department of Child and Adolescent Psychiatry and Pediatric Psychology, Section Complex Trait Genetics, Amsterdam Neuroscience, Vrije Universiteit Medical Center, Amsterdam, The Netherlands; Emma Center for Personalized Medicine, Amsterdam University Medical Center, Amsterdam, the Netherlands; Department of Human Genetics, Amsterdam Reproduction & Development, Amsterdam University Medical Center, Amsterdam, the Netherlands; Stanley Center for Psychiatric Research, Broad Institute of MIT and Harvard, Cambridge, MA, USA; Analytic and Translational Genetics Unit, Department of Medicine, Massachusetts General Hospital, Boston, MA, USA; Department of Psychiatry and Psychotherapy, Charité – Universitätsmedizin Berlin, Berlin, Germany; German Center for Mental Health (DZPG), partner site Berlin/Potsdam, Berlin, Germany; Bayer AG, Research & Development, Pharmaceuticals, Berlin, Germany

**Keywords:** Genome-wide association study, drug repurposing, drug target prioritization, gene-set analysis, psychiatric genetics

## Abstract

Developing novel disease therapies is challenging, especially for central nervous system (CNS) disorders, which have a clinical approval rate of 6.2%. Genetic evidence is associated with higher success rates in drug development, but systematically translating genome-wide association study (GWAS) signals into actionable therapeutic hypotheses remains difficult. Here, we present DRUGSETS, a framework that tests whether drug (*n* = 8,136) and mechanism-of-action (MoA; *n* = 384) gene sets are enriched for GWAS associations. We applied DRUGSETS to five CNS and five non-CNS phenotypes using competitive gene-set analysis with both the standard MAGMA gene-level statistic and Polygenic Priority Scores (PoPS). Both implementations were enriched for approved treatments, and drug gene set significance was associated with further progression in clinical trials. Across all ten phenotypes, we identified 69 MoA and 589 drug gene set-associations that were study-wide significant, finding both established and novel pharmacological targets. Non-CNS traits were enriched for immune, hemostatic and metabolic mechanisms. Psychiatric disorders converged on mechanisms regulating neuronal excitation/inhibition, and Alzheimer’s disease was enriched for immune-related mechanisms and amyloid aggregation. DRUGSETS identifies shared and disease-specific therapeutic biology, including mechanisms not targeted by current treatments. DRUGSETS is available as an open-source tool and is being integrated into FUMA.

## Supplemental Tables for "Drug Gene-Set Analysis Identifies Established and Emerging Therapeutic Mechanisms" (part 4 of 37)

### Sheet: Table S4 (continued)
Supplementary Table 4 | Mechanism-of-action gene-set analysis results. Competitive gene-set analysis results for all mechanism-of-action gene sets, across all ten phenotypes, both implementations and both conditioning types. Columns: phenotype = phenotype analysed; condition = whether the analysis was conditioned on average gene expression (see Methods); set name = mechanism-of-action gene set identifier; analysis.type = MAGMA Z or PoPS implementation; moa level = broad or nested gene set; parent set = parent broad set of nested sets, empty for broad sets; type = MAGMA test type; ngenes = genes in the set retained in the analysis; stat = competitive test statistic (β/SE); beta = regression coefficient; beta std = standardised regression coefficient; p = primary p value, native MAGMA p-value for MAGMA analysis type and permutation-based p-value for PoPS; p fdr study = FDR-adjusted p-value across all study-wide tests; magma p = native MAGMA p-value; magma p fdr study = FDR-adjusted native MAGMA p-value; perm p = permutation-based empirical p-value; perm p fdr study = FDR-adjusted permutation-based p-value; n.tests.study = tests in the study-wide FDR denominator; ensembl = Ensembl gene identifiers in the set, semicolon-delimited; n ensembl = number of Ensembl identifiers listed.
alz	Unconditioned	casein-kinase	pops	broad		SET	2	1.15176	0.87467	0.00925	0.147339	0.613947	0.12472	0.51601	0.147339	0.613947	3146	ENSG00000213923; ENSG00000283900; ENSG00000101266	3
alz	Unconditioned	caspase	pops	broad		SET	12	1.91661	0.5199	0.013464	0.0507424	0.375613	0.027654	0.204224	0.0507424	0.375613	3146	ENSG00000003400; ENSG00000064012; ENSG00000105141; ENSG00000106144; ENSG00000132906; ENSG00000137752; ENSG00000137757; ENSG00000138794; ENSG00000164305; ENSG00000165806; ENSG00000196954; ENSG00000204403; ENSG00000291983	13
alz	Unconditioned	cathepsin-neutrophil-serine-protease	pops	broad		SET	4	-1.53245	-0.62973	-0.0094176	0.916972	1	0.93728	1	0.916972	1	3146	ENSG00000197561; ENSG00000277571; ENSG00000143387; ENSG00000163131; ENSG00000109861	5
alz	Unconditioned	cell-adhesion-junctional-protein	pops	broad		SET	15	-1.18817	-0.29639	-0.0085809	0.859862	1	0.88261	1	0.859862	1	3146	ENSG00000172270; ENSG00000170017; ENSG00000026508; ENSG00000062038; ENSG00000105388; ENSG00000143167; ENSG00000076706; ENSG00000066405; ENSG00000119888; ENSG00000076662; ENSG00000090339; ENSG00000099866; ENSG00000143217; ENSG00000149294; ENSG00000184292	15
alz	Unconditioned	chemokine-ligand	pops	broad		SET	6	-0.522515	-0.22894	-0.0041929	0.676815	1	0.69934	1	0.676815	1	3146	ENSG00000108691; ENSG00000169245; ENSG00000172156; ENSG00000006210; ENSG00000169429; ENSG00000107562	6
alz	Unconditioned	chemokine-receptor	pops	broad		SET	8	0.825219	0.26884	0.0056852	0.219144	0.749376	0.20463	0.695208	0.219144	0.749376	3146	ENSG00000163464; ENSG00000180871; ENSG00000163823; ENSG00000121807; ENSG00000183813; ENSG00000160791; ENSG00000173585; ENSG00000121966	8
alz	Unconditioned	chloride-channel-cftr	pops	broad		SET	3	-2.63629	-1.3966	-0.018088	0.987994	1	0.9958	1	0.987994	1	3146	ENSG00000131620; ENSG00000114859; ENSG00000001626	3
alz	Unconditioned	cholecystokinin-receptor	pops	broad		SET	2	-1.50732	-1.0705	-0.011321	0.913546	1	0.93413	1	0.913546	1	3146	ENSG00000110148; ENSG00000163394	2
alz	Unconditioned	cholesterol-mevalonate-biosynthesis	pops	broad		SET	4	-0.851751	-0.29543	-0.0044181	0.779304	1	0.80282	1	0.779304	1	3146	ENSG00000079459; ENSG00000284967; ENSG00000116133; ENSG00000160752; ENSG00000113161	5
alz	Unconditioned	cholinesterase	pops	broad		SET	2	-1.31484	-0.98522	-0.010419	0.88365	1	0.90571	1	0.88365	1	3146	ENSG00000087085; ENSG00000114200	2
alz	Unconditioned	chromatin-epigenetic-regulator-non-hdac	pops	broad		SET	11	2.43455	0.67174	0.016656	0.023174	0.269034	0.0074602	0.0849863	0.023174	0.269034	3146	ENSG00000137948; ENSG00000141867; ENSG00000169925; ENSG00000204256; ENSG00000215077; ENSG00000230678; ENSG00000234507; ENSG00000234704; ENSG00000235307; ENSG00000236227; ENSG00000118058; ENSG00000133895; ENSG00000140718; ENSG00000130816; ENSG00000119772; ENSG00000106462; ENSG00000004487; ENSG00000100462	18
alz	Unconditioned	bromodomain-and-extra-terminal-motif-bet	pops	nested	chromatin-epigenetic-regulator-non-hdac	SET	3	1.71967	0.85746	0.011106	0.067741	0.425376	0.042757	0.267516	0.067741	0.425376	3146	ENSG00000137948; ENSG00000141867; ENSG00000169925; ENSG00000204256; ENSG00000215077; ENSG00000230678; ENSG00000234507; ENSG00000234704; ENSG00000235307; ENSG00000236227	10
alz	Unconditioned	menin-histone-lysine-n-methyltransferase-mll	pops	nested	chromatin-epigenetic-regulator-non-hdac	SET	2	-0.168821	-0.094369	-0.00099799	0.548992	1	0.56703	1	0.548992	1	3146	ENSG00000118058; ENSG00000133895	2
alz	Unconditioned	coagulation-pathway	pops	broad		SET	14	0.620708	0.13866	0.0038785	0.274794	0.85425	0.26739	0.829304	0.274794	0.85425	3146	ENSG00000101981; ENSG00000126218; ENSG00000117601; ENSG00000117525; ENSG00000198734; ENSG00000057593; ENSG00000185010; ENSG00000088926; ENSG00000131187; ENSG00000124491; ENSG00000127533; ENSG00000181104; ENSG00000180210; ENSG00000003436; ENSG00000115718; ENSG00000184500	16
alz	Unconditioned	collagen	pops	broad		SET	23	-5.89101	-1.2162	-0.043589	0.999936	1	1	1	0.999936	1	3146	ENSG00000060718; ENSG00000080573; ENSG00000081052; ENSG00000108821; ENSG00000130635; ENSG00000134871; ENSG00000139219; ENSG00000142156; ENSG00000142173; ENSG00000163359; ENSG00000164692; ENSG00000168542; ENSG00000169031; ENSG00000171502; ENSG00000172752; ENSG00000182871; ENSG00000187498; ENSG00000188153; ENSG00000196739; ENSG00000197565; ENSG00000204248; ENSG00000204262; ENSG00000204291; ENSG00000206290; ENSG00000206384; ENSG00000215018; ENSG00000223699; ENSG00000227801; ENSG00000230930; ENSG00000232541; ENSG00000235708; ENSG00000291748; ENSG00000292234; ENSG00000114270	34
alz	Unconditioned	colony-stimulating-factor-signalling	pops	broad		SET	5	4.26158	1.8569	0.031046	0.00200067	0.0780176	1.021e-05	0.000465517	0.00200067	0.0780176	3146	ENSG00000100368; ENSG00000198223; ENSG00000292357; ENSG00000119535; ENSG00000164400; ENSG00000182578; ENSG00000184371	7
alz	Unconditioned	complement	pops	broad		SET	7	1.8555	0.67633	0.013379	0.0555278	0.389066	0.031772	0.223612	0.0555278	0.389066	3146	ENSG00000204359; ENSG00000239754; ENSG00000241253; ENSG00000241534; ENSG00000242335; ENSG00000243570; ENSG00000243649; ENSG00000197766; ENSG00000274619; ENSG00000197405; ENSG00000182326; ENSG00000125730; ENSG00000106804; ENSG00000203710; ENSG00000009724	15
alz	Unconditioned	copper-amine-oxidase-aoc-lox	pops	broad		SET	3	0.0277563	0.015911	0.00020607	0.475592	1	0.48893	1	0.475592	1	3146	ENSG00000131471; ENSG00000002726; ENSG00000134013	3
alz	Unconditioned	cyclin-dependent-kinase	pops	broad		SET	20	2.80502	0.52653	0.017599	0.013281	0.200782	0.0025193	0.0392362	0.013281	0.200782	3146	ENSG00000058091; ENSG00000059758; ENSG00000065883; ENSG00000102225; ENSG00000105810; ENSG00000117266; ENSG00000123374; ENSG00000132964; ENSG00000134058; ENSG00000135446; ENSG00000136807; ENSG00000138395; ENSG00000155111; ENSG00000156345; ENSG00000164885; ENSG00000167258; ENSG00000170312; ENSG00000185324; ENSG00000248333; ENSG00000250506; ENSG00000277273; ENSG00000110092	22
alz	Unconditioned	cyclin-dependent-kinase-4-cyclin-d1	pops	nested	cyclin-dependent-kinase	SET	2	1.23854	0.53593	0.0056677	0.131756	0.589877	0.10776	0.478832	0.131756	0.589877	3146	ENSG00000110092; ENSG00000135446	2
alz	Unconditioned	cdk6-cyclin-d1	pops	nested	cyclin-dependent-kinase	SET	2	-0.901107	-0.58125	-0.0061469	0.792749	1	0.81622	1	0.792749	1	3146	ENSG00000105810; ENSG00000110092	2
alz	Unconditioned	cytochrome-p450-3a-drug-metabolism	pops	broad		SET	4	-2.24677	-1.438	-0.021505	0.975519	1	0.98767	1	0.975519	1	3146	ENSG00000021461; ENSG00000106258; ENSG00000160868; ENSG00000160870; ENSG00000282301	5
alz	Unconditioned	cytoskeletal-structural-protein	pops	broad		SET	2	0.981773	0.75301	0.0079633	0.182011	0.674464	0.16311	0.602989	0.182011	0.674464	3146	ENSG00000198947; ENSG00000196924; ENSG00000152818; ENSG00000026025	4
alz	Unconditioned	digestive-lipase-gastric-pancreatic	pops	broad		SET	2	-0.446129	-0.3166	-0.0033482	0.65034	1	0.67224	1	0.65034	1	3146	ENSG00000182333; ENSG00000175535	2
alz	Unconditioned	dna-damage-checkpoint-kinase-atr-chek-wee1-dna-pk	pops	broad		SET	7	-0.0596464	-0.020779	-0.00041105	0.508173	1	0.52378	1	0.508173	1	3146	ENSG00000097046; ENSG00000253729; ENSG00000112742; ENSG00000175054; ENSG00000149554; ENSG00000183765; ENSG00000166483	7
alz	Unconditioned	dna-rna-polymerase-telomerase	pops	broad		SET	13	1.65198	0.35435	0.0095512	0.074693	0.45012	0.049274	0.295563	0.074693	0.45012	3146	ENSG00000014138; ENSG00000062822; ENSG00000077514; ENSG00000100479; ENSG00000101868; ENSG00000106628; ENSG00000146143; ENSG00000148229; ENSG00000175482; ENSG00000177084; ENSG00000198056; ENSG00000181222; ENSG00000284832; ENSG00000068654; ENSG00000148606	15
alz	Unconditioned	dna-polymerase-alpha-delta-epsilon	pops	nested	dna-rna-polymerase-telomerase	SET	10	0.632166	0.15538	0.0036736	0.27147	0.848922	0.26364	0.820387	0.27147	0.848922	3146	ENSG00000014138; ENSG00000062822; ENSG00000077514; ENSG00000100479; ENSG00000101868; ENSG00000106628; ENSG00000146143; ENSG00000148229; ENSG00000175482; ENSG00000177084; ENSG00000198056	11
alz	Unconditioned	dopamine-receptor	pops	broad		SET	5	-1.38499	-0.60466	-0.01011	0.895427	1	0.91697	1	0.895427	1	3146	ENSG00000069696; ENSG00000149295; ENSG00000151577; ENSG00000169676; ENSG00000184845; ENSG00000276825	6
alz	Unconditioned	dopamine-d1-and-d2-receptor	pops	nested	dopamine-receptor	SET	2	-0.851366	-0.54616	-0.0057758	0.779197	1	0.80271	1	0.779197	1	3146	ENSG00000149295; ENSG00000184845	2
alz	Unconditioned	d2-like-dopamine-receptor	pops	nested	dopamine-receptor	SET	3	-0.922156	-0.49043	-0.0063519	0.798319	1	0.82177	1	0.798319	1	3146	ENSG00000069696; ENSG00000149295; ENSG00000151577; ENSG00000276825	4
alz	Unconditioned	dopamine-receptors-d2-d3	pops	nested	dopamine-receptor	SET	2	-1.29401	-0.81722	-0.0086424	0.879961	1	0.90216	1	0.879961	1	3146	ENSG00000149295; ENSG00000151577	2
alz	Unconditioned	dyrk-clk-kinase	pops	broad		SET	2	1.25501	0.94241	0.0099663	0.128959	0.584587	0.10475	0.468767	0.128959	0.584587	3146	ENSG00000176444; ENSG00000261893; ENSG00000157540	3
alz	Unconditioned	e2f-transcription-factor	pops	broad		SET	8	1.35852	0.43887	0.009281	0.112331	0.546019	0.087157	0.423489	0.112331	0.546019	3146	ENSG00000007968; ENSG00000101412; ENSG00000112242; ENSG00000129173; ENSG00000133740; ENSG00000165891; ENSG00000169016; ENSG00000205250; ENSG00000282899	9
alz	Unconditioned	ectonucleotidase-enpp-nt5e	pops	broad		SET	3	-0.800819	-0.41271	-0.0053453	0.764859	1	0.78837	1	0.764859	1	3146	ENSG00000135318; ENSG00000136960; ENSG00000154269	3
alz	Unconditioned	egf-erbb-signalling	pops	broad		SET	7	-0.724915	-0.24484	-0.0048434	0.742308	1	0.76574	1	0.742308	1	3146	ENSG00000065361; ENSG00000141736; ENSG00000146648; ENSG00000178568; ENSG00000124882; ENSG00000113070; ENSG00000163235	7
alz	Unconditioned	erbb-2-erbb-3-heterodimer	pops	nested	egf-erbb-signalling	SET	2	-0.395761	-0.19739	-0.0020874	0.632351	1	0.65385	1	0.632351	1	3146	ENSG00000065361; ENSG00000141736	2
alz	Unconditioned	epidermal-growth-factor-receptor	pops	nested	egf-erbb-signalling	SET	4	-0.706178	-0.29526	-0.0044156	0.736522	1	0.75995	1	0.736522	1	3146	ENSG00000065361; ENSG00000141736; ENSG00000146648; ENSG00000178568	4
alz	Unconditioned	egl-9-family-factors	pops	broad		SET	4	-0.801008	-0.3655	-0.0054661	0.76491	1	0.78843	1	0.76491	1	3146	ENSG00000129521; ENSG00000135766; ENSG00000178467; ENSG00000269858	4
alz	Unconditioned	eicosanoid-synthesis-metabolism	pops	broad		SET	9	1.3641	0.44992	0.010091	0.111483	0.543818	0.086277	0.420818	0.111483	0.543818	3146	ENSG00000012779; ENSG00000275565; ENSG00000073756; ENSG00000095303; ENSG00000132965; ENSG00000108839; ENSG00000120915; ENSG00000111144; ENSG00000107317; ENSG00000059377	10
alz	Unconditioned	cyclooxygenase	pops	nested	eicosanoid-synthesis-metabolism	SET	2	-0.776031	-0.55234	-0.0058412	0.757643	1	0.78113	1	0.757643	1	3146	ENSG00000073756; ENSG00000095303	2
alz	Unconditioned	endocannabinoid-system	pops	broad		SET	4	3.19127	1.2962	0.019384	0.00765149	0.14859	0.0007099	0.0146028	0.00765149	0.14859	3146	ENSG00000117480; ENSG00000118432; ENSG00000188822; ENSG00000074416	4
alz	Unconditioned	endothelin-receptor	pops	broad		SET	2	-3.68461	-2.7335	-0.028907	0.998155	1	0.99989	1	0.998155	1	3146	ENSG00000136160; ENSG00000151617	2
alz	Unconditioned	ephrin-eph-receptor	pops	broad		SET	15	-3.13091	-0.78567	-0.022746	0.995142	1	0.99913	1	0.995142	1	3146	ENSG00000044524; ENSG00000070886; ENSG00000080224; ENSG00000106123; ENSG00000116106; ENSG00000133216; ENSG00000135333; ENSG00000142627; ENSG00000145242; ENSG00000146904; ENSG00000154928; ENSG00000182580; ENSG00000183317; ENSG00000196411; ENSG00000275482; ENSG00000284816; ENSG00000125266	17
alz	Unconditioned	epithelial-sodium-channel-enac	pops	broad		SET	3	-2.3043	-1.3488	-0.01747	0.977926	1	0.98939	1	0.977926	1	3146	ENSG00000111319; ENSG00000166828; ENSG00000168447	3
alz	Unconditioned	farnesyltransferase	pops	broad		SET	2	-0.490995	-0.47465	-0.0050196	0.665946	1	0.68828	1	0.665946	1	3146	ENSG00000125954; ENSG00000168522; ENSG00000257365	3
alz	Unconditioned	fc-receptor	pops	broad		SET	6	3.63711	1.4172	0.025957	0.00424552	0.107713	0.00013824	0.00398994	0.00424552	0.107713	3146	ENSG00000143297; ENSG00000150337; ENSG00000104870; ENSG00000104921; ENSG00000072694; ENSG00000203747	6
alz	Unconditioned	fgf-fgfr-signaling	pops	broad		SET	8	-0.154821	-0.048253	-0.0010204	0.543777	1	0.56152	1	0.543777	1	3146	ENSG00000066468; ENSG00000068078; ENSG00000077782; ENSG00000160867; ENSG00000113578; ENSG00000134962; ENSG00000138685; ENSG00000118972	8
alz	Unconditioned	fgfr4-klb	pops	nested	fgf-fgfr-signaling	SET	2	0.50896	0.31979	0.0033818	0.308628	0.886528	0.3054	0.879843	0.308628	0.886528	3146	ENSG00000134962; ENSG00000160867	2
alz	Unconditioned	fgf1-klb	pops	nested	fgf-fgfr-signaling	SET	2	0.384907	0.24365	0.0025767	0.348776	0.944277	0.35015	0.944987	0.348776	0.944277	3146	ENSG00000113578; ENSG00000134962	2
alz	Unconditioned	fibroblast-growth-factor-receptor	pops	nested	fgf-fgfr-signaling	SET	4	0.0147541	0.0064496	9.6453e-05	0.480406	1	0.49411	1	0.480406	1	3146	ENSG00000066468; ENSG00000068078; ENSG00000077782; ENSG00000160867	4
alz	Unconditioned	fibrinogen	pops	broad		SET	3	1.99285	1.4833	0.019212	0.0452993	0.361574	0.023143	0.183395	0.0452993	0.361574	3146	ENSG00000171557; ENSG00000171560; ENSG00000171564	3
alz	Unconditioned	fibrinolytic-system	pops	broad		SET	4	-2.15074	-0.90699	-0.013564	0.970937	1	0.98424	1	0.970937	1	3146	ENSG00000122194; ENSG00000106366; ENSG00000104368; ENSG00000122861	4
alz	Unconditioned	focal-adhesion-kinase	pops	broad		SET	2	3.70332	2.7209	0.028775	0.00391047	0.106447	0.00010673	0.00329189	0.00391047	0.106447	3146	ENSG00000169398; ENSG00000120899	2
alz	Unconditioned	free-fatty-acid-receptors	pops	broad		SET	2	-0.809855	-0.55961	-0.0059181	0.767459	1	0.79098	1	0.767459	1	3146	ENSG00000126266; ENSG00000126262	2
alz	Unconditioned	gaba-a-receptor	pops	broad		SET	13	-3.03951	-0.94772	-0.025545	0.994251	1	0.99881	1	0.994251	1	3146	ENSG00000011677; ENSG00000022355; ENSG00000094755; ENSG00000102287; ENSG00000109158; ENSG00000113327; ENSG00000145863; ENSG00000145864; ENSG00000151834; ENSG00000163285; ENSG00000163288; ENSG00000166206; ENSG00000182256; ENSG00000186297; ENSG00000187730; ENSG00000268089	16
alz	Unconditioned	gamma-aminobutyric-acid-receptor-subunit-alpha-4-beta3-delta	pops	nested	gaba-a-receptor	SET	3	-0.454153	-0.28479	-0.0036886	0.65316	1	0.67514	1	0.65316	1	3146	ENSG00000109158; ENSG00000166206; ENSG00000187730	3
alz	Unconditioned	gaba-a-receptor-alpha-1-beta-1-gamma-2	pops	nested	gaba-a-receptor	SET	3	-0.6815	-0.43066	-0.0055778	0.728881	1	0.75222	1	0.728881	1	3146	ENSG00000022355; ENSG00000113327; ENSG00000163288	3
alz	Unconditioned	gaba-a-receptor-agonist-gaba-site	pops	nested	gaba-a-receptor	SET	8	-1.6697	-0.65554	-0.013863	0.933553	1	0.9525	1	0.933553	1	3146	ENSG00000011677; ENSG00000022355; ENSG00000109158; ENSG00000145863; ENSG00000145864; ENSG00000151834; ENSG00000163288; ENSG00000166206; ENSG00000186297	9
alz	Unconditioned	gaba-a-receptor-anion-channel	pops	nested	gaba-a-receptor	SET	13	-3.03951	-0.94772	-0.025545	0.994251	1	0.99881	1	0.994251	1	3146	ENSG00000011677; ENSG00000022355; ENSG00000094755; ENSG00000102287; ENSG00000109158; ENSG00000113327; ENSG00000145863; ENSG00000145864; ENSG00000151834; ENSG00000163285; ENSG00000163288; ENSG00000166206; ENSG00000182256; ENSG00000186297; ENSG00000187730; ENSG00000268089	16
alz	Unconditioned	gdnf-ret-signaling	pops	broad		SET	4	0.106861	0.053282	0.00079683	0.446483	1	0.45745	1	0.446483	1	3146	ENSG00000108091; ENSG00000165731; ENSG00000170759; ENSG00000151892	4
alz	Unconditioned	kinesin-1-heavy-chain-tyrosine-protein-kinase-receptor-ret	pops	nested	gdnf-ret-signaling	SET	2	0.93975	0.61532	0.0065072	0.191548	0.690275	0.17368	0.623741	0.191548	0.690275	3146	ENSG00000165731; ENSG00000170759	2
alz	Unconditioned	coiled-coil-domain-containing-protein-6-tyrosine-protein-kinase-receptor-ret	pops	nested	gdnf-ret-signaling	SET	2	0.278382	0.19906	0.0021051	0.385071	0.981722	0.39036	0.994391	0.385071	0.981722	3146	ENSG00000108091; ENSG00000165731	2
alz	Unconditioned	glucagon-glp-secretin-receptor	pops	broad		SET	6	-2.07143	-0.84626	-0.015499	0.966526	1	0.98083	1	0.966526	1	3146	ENSG00000215644; ENSG00000288269; ENSG00000010310; ENSG00000112164; ENSG00000065325; ENSG00000106128; ENSG00000080293	7
alz	Unconditioned	glycine-receptor	pops	broad		SET	2	-4.1146	-2.1858	-0.023116	0.999084	1	0.99998	1	0.999084	1	3146	ENSG00000109738; ENSG00000145888	2
alz	Unconditioned	glycosphingolipid-metabolism	pops	broad		SET	2	1.79275	1.1003	0.011636	0.0609083	0.404233	0.036521	0.241806	0.0609083	0.404233	3146	ENSG00000177628; ENSG00000262446; ENSG00000102393; ENSG00000148154	4
alz	Unconditioned	gsk3-kinase	pops	broad		SET	2	1.0825	0.93697	0.0099088	0.160784	0.635044	0.13952	0.546462	0.160784	0.635044	3146	ENSG00000082701; ENSG00000105723	2
alz	Unconditioned	guanylate-cyclase	pops	broad		SET	4	-0.424692	-0.23925	-0.0035779	0.64274	1	0.66446	1	0.64274	1	3146	ENSG00000061918; ENSG00000152402; ENSG00000164116; ENSG00000070019	4
alz	Unconditioned	heat-shock-proteins	pops	broad		SET	3	-0.125128	-0.063351	-0.00082051	0.532681	1	0.54979	1	0.532681	1	3146	ENSG00000204388; ENSG00000204389; ENSG00000212866; ENSG00000215328; ENSG00000224501; ENSG00000231555; ENSG00000232804; ENSG00000234475; ENSG00000235941; ENSG00000237724; ENSG00000080824; ENSG00000096384; ENSG00000109971	13
alz	Unconditioned	heat-shock-protein-hsp90	pops	nested	heat-shock-proteins	SET	2	0.0513189	0.029377	0.00031067	0.466866	1	0.47954	1	0.466866	1	3146	ENSG00000080824; ENSG00000096384	2
alz	Unconditioned	hemoglobin	pops	broad		SET	3	0.358592	0.15588	0.0020189	0.357589	0.954176	0.35996	0.958877	0.357589	0.954176	3146	ENSG00000188536; ENSG00000206172; ENSG00000244734	3
alz	Unconditioned	hgf-met-ron-signalling	pops	broad		SET	3	-2.34953	-1.1984	-0.015522	0.979674	1	0.9906	1	0.979674	1	3146	ENSG00000019991; ENSG00000105976; ENSG00000164078	3
alz	Unconditioned	histamine-receptor	pops	broad		SET	4	0.202976	0.099795	0.0014924	0.411632	1	0.41958	1	0.411632	1	3146	ENSG00000196639; ENSG00000113749; ENSG00000101180; ENSG00000134489	4
alz	Unconditioned	histone-deacetylase-sirtuin	pops	broad		SET	10	0.891298	0.24377	0.0057632	0.202894	0.715587	0.18639	0.655176	0.202894	0.715587	3146	ENSG00000048052; ENSG00000061273; ENSG00000068024; ENSG00000094631; ENSG00000100429; ENSG00000108840; ENSG00000116478; ENSG00000147099; ENSG00000163517; ENSG00000171720; ENSG00000196591; ENSG00000096717	12
alz	Unconditioned	immune-checkpoint-inhibitory	pops	broad		SET	10	2.51072	0.81483	0.019264	0.0206426	0.257461	0.0060292	0.076793	0.0206426	0.257461	3146	ENSG00000188389; ENSG00000276977; ENSG00000103855; ENSG00000163599; ENSG00000135077; ENSG00000196776; ENSG00000089692; ENSG00000091972; ENSG00000120217; ENSG00000197646; ENSG00000181847	11
alz	Unconditioned	inhibitor-of-apoptosis-iap-proteins	pops	broad		SET	3	0.574193	0.29463	0.0038159	0.288593	0.866518	0.28292	0.851304	0.288593	0.866518	3146	ENSG00000023445; ENSG00000110330; ENSG00000089685	3
alz	Unconditioned	innate-immune-sensor-non-tlr	pops	broad		SET	6	-0.0145362	-0.0053835	-9.86e-05	0.491355	1	0.5058	1	0.491355	1	3146	ENSG00000204305; ENSG00000206320; ENSG00000229058; ENSG00000230514; ENSG00000231268; ENSG00000234729; ENSG00000237405; ENSG00000184584; ENSG00000288243; ENSG00000189403; ENSG00000170458; ENSG00000162711; ENSG00000167207; ENSG00000124731	14
alz	Unconditioned	insulin-igf-signalling	pops	broad		SET	4	0.369818	0.18583	0.002779	0.353833	0.950606	0.35576	0.955665	0.353833	0.950606	3146	ENSG00000171105; ENSG00000017427; ENSG00000140443; ENSG00000167244	4
alz	Unconditioned	integrin	pops	broad		SET	14	4.14756	0.94017	0.026297	0.00228439	0.0807494	1.6891e-05	0.000727933	0.00228439	0.0807494	3146	ENSG00000115232; ENSG00000150093; ENSG00000139626; ENSG00000161638; ENSG00000005961; ENSG00000259207; ENSG00000005844; ENSG00000160255; ENSG00000169896; ENSG00000138448; ENSG00000082781; ENSG00000115221; ENSG00000105855; ENSG00000164171	14
alz	Unconditioned	integrin-alpha-iib-beta-3	pops	nested	integrin	SET	2	3.74029	2.2236	0.023515	0.00373608	0.104944	9.2231e-05	0.0030497	0.00373608	0.104944	3146	ENSG00000005961; ENSG00000259207	2
alz	Unconditioned	integrin-alpha-v-beta-3	pops	nested	integrin	SET	2	2.17703	1.4592	0.015432	0.0343253	0.324286	0.014745	0.138059	0.0343253	0.324286	3146	ENSG00000138448; ENSG00000259207	2
alz	Unconditioned	integrin-alpha-l-beta-2-lfa-1	pops	nested	integrin	SET	2	2.17173	1.5067	0.015934	0.0346093	0.324752	0.014943	0.139498	0.0346093	0.324752	3146	ENSG00000005844; ENSG00000160255	2
alz	Unconditioned	integrin-alpha-v-beta-1	pops	nested	integrin	SET	2	2.07699	0.96609	0.010217	0.0399205	0.343621	0.018909	0.16298	0.0399205	0.343621	3146	ENSG00000138448; ENSG00000150093	2
alz	Unconditioned	integrin-alpha-v-beta-5	pops	nested	integrin	SET	2	1.93987	1.1634	0.012303	0.0490301	0.373484	0.026209	0.197656	0.0490301	0.373484	3146	ENSG00000082781; ENSG00000138448	2
alz	Unconditioned	integrin-alpha-4-beta-7	pops	nested	integrin	SET	2	1.87125	0.91841	0.0097125	0.0542573	0.384445	0.030665	0.218758	0.0542573	0.384445	3146	ENSG00000115232; ENSG00000139626	2
alz	Unconditioned	integrin-alpha-4-beta-1	pops	nested	integrin	SET	2	1.75251	0.92757	0.0098094	0.0645785	0.416029	0.039853	0.255708	0.0645785	0.416029	3146	ENSG00000115232; ENSG00000150093	2
alz	Unconditioned	integrin-alpha-v-beta-8	pops	nested	integrin	SET	2	1.53078	0.92006	0.00973	0.0887174	0.488845	0.062922	0.346044	0.0887174	0.488845	3146	ENSG00000105855; ENSG00000138448	2
alz	Unconditioned	integrin-alpha-5-beta-1	pops	nested	integrin	SET	2	1.49537	0.78565	0.0083085	0.0931754	0.49852	0.067422	0.360118	0.0931754	0.49852	3146	ENSG00000150093; ENSG00000161638	2
alz	Unconditioned	integrin-alpha-m-beta-2	pops	nested	integrin	SET	2	1.4656	0.97546	0.010316	0.0970746	0.510088	0.071389	0.372751	0.0970746	0.510088	3146	ENSG00000160255; ENSG00000169896	2
alz	Unconditioned	integrin-alpha-v-beta-6	pops	nested	integrin	SET	2	0.574088	0.32723	0.0034605	0.288627	0.866518	0.28296	0.851304	0.288627	0.866518	3146	ENSG00000115221; ENSG00000138448	2
alz	Unconditioned	integrin-signalling	pops	broad		SET	5	1.2671	0.56267	0.0094077	0.126933	0.581269	0.10257	0.463091	0.126933	0.581269	3146	ENSG00000118523; ENSG00000115414; ENSG00000140545; ENSG00000118785; ENSG00000041982	5
alz	Unconditioned	interferon	pops	broad		SET	21	2.81195	0.84887	0.029074	0.0131391	0.200658	0.002465	0.0387745	0.0131391	0.200658	3146	ENSG00000120235; ENSG00000120242; ENSG00000137080; ENSG00000147873; ENSG00000147885; ENSG00000186803; ENSG00000188379; ENSG00000197919; ENSG00000214042; ENSG00000228083; ENSG00000233816; ENSG00000234829; ENSG00000236637; ENSG00000027697; ENSG00000159128; ENSG00000262795; ENSG00000142166; ENSG00000159110; ENSG00000185436; ENSG00000243646; ENSG00000171855; ENSG00000111537	22
alz	Unconditioned	interferon-gamma-receptor	pops	nested	interferon	SET	2	3.41035	1.7359	0.018358	0.00568702	0.125115	0.0003252	0.00780976	0.00568702	0.125115	3146	ENSG00000027697; ENSG00000159128; ENSG00000262795	3
alz	Unconditioned	interferon-alpha-beta-receptor	pops	nested	interferon	SET	2	1.46524	1.111	0.011749	0.097121	0.510088	0.071446	0.372751	0.097121	0.510088	3146	ENSG00000142166; ENSG00000159110	2
alz	Unconditioned	interferon-lambda-receptor	pops	nested	interferon	SET	2	0.241973	0.1792	0.0018951	0.397854	0.997361	0.4044	1	0.397854	0.997361	3146	ENSG00000185436; ENSG00000243646	2
alz	Unconditioned	interferon-alpha-1-13	pops	nested	interferon	SET	2	-0.14687	-0.067121	-0.00070983	0.540817	1	0.55838	1	0.540817	1	3146	ENSG00000197919; ENSG00000233816	2
alz	Unconditioned	interferon-alpha	pops	nested	interferon	SET	13	-0.492883	-0.30887	-0.0083251	0.666591	1	0.68895	1	0.666591	1	3146	ENSG00000120235; ENSG00000120242; ENSG00000137080; ENSG00000147873; ENSG00000147885; ENSG00000186803; ENSG00000188379; ENSG00000197919; ENSG00000214042; ENSG00000228083; ENSG00000233816; ENSG00000234829; ENSG00000236637	13
alz	Unconditioned	interleukin-cytokine	pops	broad		SET	20	0.0677324	0.013707	0.00045815	0.460779	1	0.473	1	0.460779	1	3146	ENSG00000113302; ENSG00000168811; ENSG00000110944; ENSG00000112115; ENSG00000115008; ENSG00000125538; ENSG00000136634; ENSG00000169194; ENSG00000164136; ENSG00000112116; ENSG00000150782; ENSG00000162891; ENSG00000138684; ENSG00000127318; ENSG00000137033; ENSG00000113520; ENSG00000113525; ENSG00000136244; ENSG00000145839; ENSG00000145777	20
alz	Unconditioned	interleukin-23	pops	nested	interleukin-cytokine	SET	2	0.596063	0.41272	0.0043647	0.282034	0.862273	0.27557	0.843049	0.282034	0.862273	3146	ENSG00000110944; ENSG00000113302	2
alz	Unconditioned	interleukin-12	pops	nested	interleukin-cytokine	SET	2	-0.490703	-0.33701	-0.003564	0.665839	1	0.68818	1	0.665839	1	3146	ENSG00000113302; ENSG00000168811	2
alz	Unconditioned	interleukin-receptor	pops	broad		SET	19	2.11097	0.52996	0.017266	0.0379424	0.339111	0.017393	0.15542	0.0379424	0.339111	3146	ENSG00000100385; ENSG00000134470; ENSG00000147168; ENSG00000134460; ENSG00000110324; ENSG00000243646; ENSG00000115602; ENSG00000196083; ENSG00000115604; ENSG00000115607; ENSG00000142677; ENSG00000115598; ENSG00000134352; ENSG00000160712; ENSG00000077238; ENSG00000131724; ENSG00000185291; ENSG00000292332; ENSG00000137070; ENSG00000115594; ENSG00000123496; ENSG00000177663; ENSG00000164509; ENSG00000091181	24
alz	Unconditioned	il6ralpha-gp130	pops	nested	interleukin-receptor	SET	2	3.1264	2.1282	0.022506	0.00836487	0.155715	0.00088639	0.0172135	0.00836487	0.155715	3146	ENSG00000134352; ENSG00000160712	2
alz	Unconditioned	il-10-receptor	pops	nested	interleukin-receptor	SET	2	1.53151	1.1611	0.012279	0.088628	0.488845	0.062839	0.346044	0.088628	0.488845	3146	ENSG00000110324; ENSG00000243646	2
alz	Unconditioned	il18-receptor	pops	nested	interleukin-receptor	SET	2	1.33546	0.90714	0.0095933	0.115868	0.552177	0.090873	0.431853	0.115868	0.552177	3146	ENSG00000115604; ENSG00000115607	2
alz	Unconditioned	interleukin-15-receptor	pops	nested	interleukin-receptor	SET	2	0.495518	0.37868	0.0040047	0.312819	0.891421	0.31012	0.885334	0.312819	0.891421	3146	ENSG00000100385; ENSG00000134470; ENSG00000147168	3
alz	Unconditioned	il-33-receptor-st2	pops	nested	interleukin-receptor	SET	2	0.294603	0.20624	0.002181	0.379451	0.977908	0.38415	0.987366	0.379451	0.977908	3146	ENSG00000115602; ENSG00000196083	2
alz	Unconditioned	interleukin-2-receptor	pops	nested	interleukin-receptor	SET	2	0.0405381	0.030584	0.00032344	0.470857	1	0.48383	1	0.470857	1	3146	ENSG00000100385; ENSG00000134460; ENSG00000147168	3
alz	Unconditioned	il22-receptor	pops	nested	interleukin-receptor	SET	2	-0.369401	-0.27305	-0.0028876	0.622893	1	0.64408	1	0.622893	1	3146	ENSG00000142677; ENSG00000243646	2
alz	Unconditioned	il36-receptor	pops	nested	interleukin-receptor	SET	2	-0.625269	-0.46233	-0.0048893	0.710948	1	0.7341	1	0.710948	1	3146	ENSG00000115598; ENSG00000196083	2
alz	Unconditioned	ion-transporting-atpase-p-type	pops	broad		SET	13	-0.428617	-0.12021	-0.0032401	0.644139	1	0.6659	1	0.644139	1	3146	ENSG00000018625; ENSG00000069849; ENSG00000105409; ENSG00000129244; ENSG00000132681; ENSG00000137731; ENSG00000143153; ENSG00000163399; ENSG00000074370; ENSG00000174437; ENSG00000196296; ENSG00000105675; ENSG00000186009	13
alz	Unconditioned	sarcoplasmic-endoplasmic-reticulum-calcium-atpase	pops	nested	ion-transporting-atpase-p-type	SET	3	1.44447	0.93073	0.012055	0.0999243	0.515919	0.074313	0.381384	0.0999243	0.515919	3146	ENSG00000074370; ENSG00000174437; ENSG00000196296	3
alz	Unconditioned	potassium-transporting-atpase	pops	nested	ion-transporting-atpase-p-type	SET	2	-0.533484	-0.32893	-0.0034785	0.680532	1	0.70315	1	0.680532	1	3146	ENSG00000105675; ENSG00000186009	2
alz	Unconditioned	sodium-potassium-transporting-atpase	pops	nested	ion-transporting-atpase-p-type	SET	8	-1.04537	-0.37623	-0.0079563	0.828801	1	0.85207	1	0.828801	1	3146	ENSG00000018625; ENSG00000069849; ENSG00000105409; ENSG00000129244; ENSG00000132681; ENSG00000137731; ENSG00000143153; ENSG00000163399	8
alz	Unconditioned	iron-homeostasis	pops	broad		SET	3	0.31807	0.14844	0.0019225	0.371349	0.971933	0.37522	0.976379	0.371349	0.971933	3146	ENSG00000072274; ENSG00000106327; ENSG00000105697	3
alz	Unconditioned	isocitrate-dehydrogenases	pops	broad		SET	2	0.451078	0.34553	0.0036541	0.327048	0.909417	0.32597	0.905731	0.327048	0.909417	3146	ENSG00000138413; ENSG00000182054	2
alz	Unconditioned	jak-tyk-kinase	pops	broad		SET	4	2.21835	1.1511	0.017215	0.032218	0.314868	0.013273	0.129337	0.032218	0.314868	3146	ENSG00000096968; ENSG00000105397; ENSG00000105639; ENSG00000162434	4
alz	Unconditioned	kainate-glutamate-receptor	pops	broad		SET	5	-3.93386	-1.5547	-0.025994	0.998778	1	0.99996	1	0.998778	1	3146	ENSG00000105737; ENSG00000149403; ENSG00000163873; ENSG00000164418; ENSG00000171189	5
alz	Unconditioned	kallikrein-kinin-system	pops	broad		SET	4	0.0164733	0.0083887	0.00012545	0.479774	1	0.49343	1	0.479774	1	3146	ENSG00000100739; ENSG00000168398; ENSG00000164344; ENSG00000149131	4
alz	Unconditioned	laminin	pops	broad		SET	12	-1.62654	-0.48401	-0.012534	0.928692	1	0.94808	1	0.928692	1	3146	ENSG00000050555; ENSG00000053747; ENSG00000058085; ENSG00000091128; ENSG00000091136; ENSG00000101680; ENSG00000112769; ENSG00000130702; ENSG00000135862; ENSG00000172037; ENSG00000196569; ENSG00000196878	12
alz	Unconditioned	lectin-galectin-c-type	pops	broad		SET	5	-1.69008	-0.68325	-0.011424	0.93575	1	0.95448	1	0.93575	1	3146	ENSG00000054219; ENSG00000248672; ENSG00000141505; ENSG00000198178; ENSG00000100097; ENSG00000131981	6
alz	Unconditioned	leukocyte-receptor-kir-lilr-klr	pops	broad		SET	5	1.51081	0.50585	0.0084576	0.0912102	0.493553	0.065429	0.356124	0.0912102	0.493553	3146	ENSG00000240403; ENSG00000273735; ENSG00000273911; ENSG00000274722; ENSG00000275083; ENSG00000275262; ENSG00000275416; ENSG00000275511; ENSG00000275566; ENSG00000275626; ENSG00000275629; ENSG00000275838; ENSG00000276004; ENSG00000276357; ENSG00000276424; ENSG00000276739; ENSG00000276882; ENSG00000277181; ENSG00000277709; ENSG00000277982; ENSG00000278361; ENSG00000278403; ENSG00000278442; ENSG00000278474; ENSG00000278656; ENSG00000278707; ENSG00000278710; ENSG00000278726; ENSG00000278758; ENSG00000278809; ENSG00000278850; ENSG00000284192; ENSG00000284213; ENSG00000284295; ENSG00000284466; ENSG00000284528; ENSG00000288389; ENSG00000125498; ENSG00000273510; ENSG00000273794; ENSG00000274692; ENSG00000274782; ENSG00000274926; ENSG00000275080; ENSG00000275196; ENSG00000275276; ENSG00000275522; ENSG00000275750; ENSG00000276310; ENSG00000276387; ENSG00000276625; ENSG00000276820; ENSG00000277356; ENSG00000277616; ENSG00000277833; ENSG00000278207; ENSG00000278248; ENSG00000278495; ENSG00000278503; ENSG00000278738; ENSG00000278755; ENSG00000278805; ENSG00000278821; ENSG00000283723; ENSG00000284100; ENSG00000284145; ENSG00000284347; ENSG00000284401; ENSG00000284514; ENSG00000284530; ENSG00000284551; ENSG00000243772; ENSG00000273887; ENSG00000273947; ENSG00000274108; ENSG00000274402; ENSG00000274410; ENSG00000274830; ENSG00000274952; ENSG00000275008; ENSG00000275623; ENSG00000275658; ENSG00000276218; ENSG00000276459; ENSG00000276590; ENSG00000277317; ENSG00000277484; ENSG00000277554; ENSG00000277924; ENSG00000278327; ENSG00000278369; ENSG00000283702; ENSG00000283708; ENSG00000283790; ENSG00000283996; ENSG00000284044; ENSG00000284132; ENSG00000284236; ENSG00000284241; ENSG00000284333; ENSG00000284504; ENSG00000284510; ENSG00000273578; ENSG00000273661; ENSG00000274412; ENSG00000275407; ENSG00000275546; ENSG00000275914; ENSG00000275960; ENSG00000276011; ENSG00000276731; ENSG00000277251; ENSG00000277725; ENSG00000278692; ENSG00000278731; ENSG00000239961; ENSG00000274185; ENSG00000276798; ENSG00000277092; ENSG00000134545	120
alz	Unconditioned	lipid-mediator-receptor-prostanoid-leukotriene-paf	pops	broad		SET	12	0.601106	0.14236	0.0036868	0.28054	0.861155	0.27388	0.841432	0.28054	0.861155	3146	ENSG00000213903; ENSG00000213906; ENSG00000285203; ENSG00000285456; ENSG00000050628; ENSG00000125384; ENSG00000160951; ENSG00000171522; ENSG00000173198; ENSG00000183134; ENSG00000169403; ENSG00000168229; ENSG00000122420; ENSG00000160013; ENSG00000006638	15
alz	Unconditioned	prostaglandin-e2-receptor	pops	nested	lipid-mediator-receptor-prostanoid-leukotriene-paf	SET	4	-0.745143	-0.34173	-0.0051106	0.748437	1	0.7719	1	0.748437	1	3146	ENSG00000050628; ENSG00000125384; ENSG00000160951; ENSG00000171522	4
alz	Unconditioned	lysophospholipid-s1p-lpa-receptor	pops	broad		SET	6	1.8418	0.71191	0.013039	0.0566595	0.39349	0.032761	0.228022	0.0566595	0.39349	3146	ENSG00000125910; ENSG00000170989; ENSG00000180739; ENSG00000213694; ENSG00000267534; ENSG00000198121	6
alz	Unconditioned	mapk-activated-protein-kinases	pops	broad		SET	4	2.31952	0.88972	0.013306	0.0276181	0.283943	0.01019	0.105801	0.0276181	0.283943	3146	ENSG00000079277; ENSG00000099875; ENSG00000162889; ENSG00000089022	4
alz	Unconditioned	mapk-map3k-signalling	pops	broad		SET	8	3.50858	0.92437	0.019548	0.00500541	0.115787	0.00022591	0.00612683	0.00500541	0.115787	3146	ENSG00000095015; ENSG00000130758; ENSG00000173327; ENSG00000139625; ENSG00000073803; ENSG00000197442; ENSG00000107968; ENSG00000006432	8
alz	Unconditioned	mapk-stress-activated-signalling	pops	broad		SET	5	0.866069	0.38851	0.0064958	0.209025	0.732288	0.19323	0.670545	0.209025	0.732288	3146	ENSG00000050748; ENSG00000107643; ENSG00000109339; ENSG00000112062; ENSG00000185386	5
alz	Unconditioned	matrix-metalloproteinases	pops	broad		SET	8	-1.9731	-0.66087	-0.013976	0.960248	1	0.97575	1	0.960248	1	3146	ENSG00000262406; ENSG00000137745; ENSG00000157227; ENSG00000149968; ENSG00000137673; ENSG00000118113; ENSG00000100985; ENSG00000196611; ENSG00000087245	9
alz	Unconditioned	melanocortin-receptor	pops	broad		SET	4	-0.177401	-0.085841	-0.0012838	0.552233	1	0.5704	1	0.552233	1	3146	ENSG00000258839; ENSG00000185231; ENSG00000124089; ENSG00000166603	4
alz	Unconditioned	melatonin-receptor	pops	broad		SET	2	-1.19562	-0.91968	-0.009726	0.861363	1	0.88407	1	0.861363	1	3146	ENSG00000134640; ENSG00000168412	2
alz	Unconditioned	metabotropic-glutamate-receptor	pops	broad		SET	4	0.265328	0.13701	0.002049	0.38963	0.987733	0.39538	0.999917	0.38963	0.987733	3146	ENSG00000164082; ENSG00000198822; ENSG00000124493; ENSG00000168959	4
alz	Unconditioned	microsomal-triglyceride-transfer-protein	pops	broad		SET	2	0.360205	0.24271	0.0025668	0.357048	0.954176	0.35935	0.958877	0.357048	0.954176	3146	ENSG00000138823; ENSG00000185624	2
alz	Unconditioned	microtubule-mitotic-spindle	pops	broad		SET	13	-0.580161	-0.15195	-0.0040956	0.696164	1	0.71909	1	0.696164	1	3146	ENSG00000101162; ENSG00000104833; ENSG00000123416; ENSG00000127824; ENSG00000137267; ENSG00000137285; ENSG00000152086; ENSG00000167552; ENSG00000167553; ENSG00000176014; ENSG00000183311; ENSG00000188229; ENSG00000196230; ENSG00000224156; ENSG00000227739; ENSG00000229684; ENSG00000232421; ENSG00000232575; ENSG00000235067; ENSG00000258947; ENSG00000261456; ENSG00000292120; ENSG00000138160	23
alz	Unconditioned	tubulin-beta	pops	nested	microtubule-mitotic-spindle	SET	7	1.0685	0.42395	0.0083866	0.163621	0.637308	0.14266	0.549337	0.163621	0.637308	3146	ENSG00000101162; ENSG00000104833; ENSG00000137267; ENSG00000137285; ENSG00000176014; ENSG00000183311; ENSG00000188229; ENSG00000196230; ENSG00000224156; ENSG00000227739; ENSG00000229684; ENSG00000232421; ENSG00000232575; ENSG00000235067; ENSG00000258947; ENSG00000261456	16
alz	Unconditioned	tubulin	pops	nested	microtubule-mitotic-spindle	SET	12	-0.0429452	-0.011706	-0.00030315	0.501938	1	0.51713	1	0.501938	1	3146	ENSG00000101162; ENSG00000104833; ENSG00000123416; ENSG00000127824; ENSG00000137267; ENSG00000137285; ENSG00000152086; ENSG00000167552; ENSG00000167553; ENSG00000176014; ENSG00000183311; ENSG00000188229; ENSG00000196230; ENSG00000224156; ENSG00000227739; ENSG00000229684; ENSG00000232421; ENSG00000232575; ENSG00000235067; ENSG00000258947; ENSG00000261456; ENSG00000292120	22
alz	Unconditioned	mitochondrial-complex-i-nadh-dehydrogenase	pops	broad		SET	41	-1.84869	-0.2622	-0.012541	0.950742	1	0.96773	1	0.950742	1	3146	ENSG00000004779; ENSG00000023228; ENSG00000065518; ENSG00000090266; ENSG00000099795; ENSG00000109390; ENSG00000110717; ENSG00000115286; ENSG00000119013; ENSG00000119421; ENSG00000123545; ENSG00000125356; ENSG00000128609; ENSG00000130414; ENSG00000131495; ENSG00000136521; ENSG00000137806; ENSG00000139180; ENSG00000140990; ENSG00000145494; ENSG00000147123; ENSG00000147684; ENSG00000151366; ENSG00000158864; ENSG00000160194; ENSG00000164182; ENSG00000164258; ENSG00000165264; ENSG00000166136; ENSG00000167792; ENSG00000168653; ENSG00000170906; ENSG00000174886; ENSG00000178057; ENSG00000178127; ENSG00000183648; ENSG00000184752; ENSG00000184983; ENSG00000185633; ENSG00000186010; ENSG00000189043; ENSG00000198695; ENSG00000198763; ENSG00000198786; ENSG00000198840; ENSG00000198886; ENSG00000198888; ENSG00000212907; ENSG00000213619; ENSG00000267855; ENSG00000272765; ENSG00000273397; ENSG00000273642; ENSG00000274359; ENSG00000275605; ENSG00000275724; ENSG00000276061; ENSG00000276220; ENSG00000276766; ENSG00000277365; ENSG00000277722; ENSG00000278365; ENSG00000281013; ENSG00000283447; ENSG00000291930; ENSG00000292058	66
alz	Unconditioned	mitotic-kinase-aurora-plk	pops	broad		SET	5	1.14479	0.38512	0.0064391	0.148646	0.61474	0.12615	0.518782	0.148646	0.61474	3146	ENSG00000087586; ENSG00000105146; ENSG00000178999; ENSG00000166851; ENSG00000142731	5
alz	Unconditioned	monoamine-gaba-metabolism	pops	broad		SET	8	-0.408514	-0.1472	-0.0031128	0.636952	1	0.65854	1	0.636952	1	3146	ENSG00000069535; ENSG00000189221; ENSG00000129167; ENSG00000139287; ENSG00000093010; ENSG00000132437; ENSG00000123454; ENSG00000183044; ENSG00000112294; ENSG00000180176	10
alz	Unconditioned	tryptophan-5-hydroxylase	pops	nested	monoamine-gaba-metabolism	SET	2	-0.732726	-0.52121	-0.0055119	0.74468	1	0.76813	1	0.74468	1	3146	ENSG00000129167; ENSG00000139287	2
alz	Unconditioned	motilin-ghrelin-receptor	pops	broad		SET	2	-0.496629	-0.37417	-0.003957	0.667903	1	0.69027	1	0.667903	1	3146	ENSG00000121853; ENSG00000102539	2
alz	Unconditioned	mucin	pops	broad		SET	3	-1.4821	-0.81105	-0.010504	0.910028	1	0.93083	1	0.910028	1	3146	ENSG00000181143; ENSG00000291738; ENSG00000215182; ENSG00000291363; ENSG00000185499	5
alz	Unconditioned	muscarinic-acetylcholine-receptor	pops	broad		SET	5	-1.40737	-0.58368	-0.009759	0.898952	1	0.92033	1	0.898952	1	3146	ENSG00000133019; ENSG00000168539; ENSG00000180720; ENSG00000181072; ENSG00000184984	5
alz	Unconditioned	myosin	pops	broad		SET	7	-1.9686	-0.73669	-0.014573	0.959919	1	0.97549	1	0.959919	1	3146	ENSG00000078814; ENSG00000092054; ENSG00000106631; ENSG00000111245; ENSG00000160808; ENSG00000197616; ENSG00000198336	7
alz	Unconditioned	natriuretic-peptide-receptor	pops	broad		SET	3	-0.516477	-0.32882	-0.0042587	0.674733	1	0.69723	1	0.674733	1	3146	ENSG00000113389; ENSG00000159899; ENSG00000169418	3
alz	Unconditioned	neurokinin-tachykinin-receptor	pops	broad		SET	3	-2.00635	-1.2327	-0.015965	0.962478	1	0.97758	1	0.962478	1	3146	ENSG00000115353; ENSG00000075073; ENSG00000169836	3
alz	Unconditioned	neuropeptide-y-receptor	pops	broad		SET	2	-1.83289	-1.2949	-0.013694	0.949387	1	0.96659	1	0.949387	1	3146	ENSG00000204174; ENSG00000264717; ENSG00000288157; ENSG00000185149; ENSG00000164129	5
alz	Unconditioned	neurotrophin-trk-signaling	pops	broad		SET	4	-2.09794	-0.98297	-0.0147	0.968072	1	0.98204	1	0.968072	1	3146	ENSG00000140538; ENSG00000148053; ENSG00000198400; ENSG00000134259	4
alz	Unconditioned	nf-kb-pathway-irak-ikk-nf-kb	pops	broad		SET	8	3.5006	0.92752	0.019614	0.00505957	0.116185	0.00023275	0.00620535	0.00505957	0.116185	3146	ENSG00000077150; ENSG00000109320; ENSG00000173039; ENSG00000056972; ENSG00000104365; ENSG00000184216; ENSG00000198001; ENSG00000172175; ENSG00000137275	9
alz	Unconditioned	nicotinic-acetylcholine-receptor-muscle-type	pops	broad		SET	5	-0.507068	-0.2364	-0.0039526	0.671495	1	0.69394	1	0.671495	1	3146	ENSG00000108556; ENSG00000135902; ENSG00000138435; ENSG00000170175; ENSG00000196811; ENSG00000283946	6
alz	Unconditioned	nicotinic-acetylcholine-receptor-neuronal	pops	broad		SET	9	-1.82274	-0.6141	-0.013774	0.948515	1	0.96582	1	0.948515	1	3146	ENSG00000166664; ENSG00000175344; ENSG00000274542; ENSG00000275917; ENSG00000282088; ENSG00000101204; ENSG00000160716; ENSG00000169684; ENSG00000080644; ENSG00000117971; ENSG00000147434; ENSG00000129749; ENSG00000174343	13
alz	Unconditioned	neuronal-acetylcholine-receptor-alpha4-beta2	pops	nested	nicotinic-acetylcholine-receptor-neuronal	SET	2	-0.293538	-0.19488	-0.0020609	0.595321	1	0.61544	1	0.595321	1	3146	ENSG00000101204; ENSG00000160716	2
alz	Unconditioned	neuronal-acetylcholine-receptor-alpha9-alpha10	pops	nested	nicotinic-acetylcholine-receptor-neuronal	SET	2	-0.324016	-0.23484	-0.0024836	0.606454	1	0.62704	1	0.606454	1	3146	ENSG00000129749; ENSG00000174343	2
alz	Unconditioned	nicotinic-acetylcholine-receptor-alpha4-beta2-alpha5	pops	nested	nicotinic-acetylcholine-receptor-neuronal	SET	3	-0.697768	-0.41827	-0.0054174	0.733934	1	0.75734	1	0.733934	1	3146	ENSG00000101204; ENSG00000160716; ENSG00000169684	3
alz	Unconditioned	neuronal-acetylcholine-receptor-alpha6-beta2	pops	nested	nicotinic-acetylcholine-receptor-neuronal	SET	2	-1.17044	-0.77544	-0.0082006	0.85625	1	0.87908	1	0.85625	1	3146	ENSG00000147434; ENSG00000160716	2
alz	Unconditioned	neuronal-acetylcholine-receptor-alpha3-beta4	pops	nested	nicotinic-acetylcholine-receptor-neuronal	SET	2	-1.27721	-0.91248	-0.0096498	0.876926	1	0.89923	1	0.876926	1	3146	ENSG00000080644; ENSG00000117971	2
alz	Unconditioned	nitric-oxide-synthase	pops	broad		SET	3	-0.869195	-0.51997	-0.0067345	0.784114	1	0.80762	1	0.784114	1	3146	ENSG00000007171; ENSG00000089250; ENSG00000164867	3
alz	Unconditioned	nmda-glutamate-receptor	pops	broad		SET	7	-0.822007	-0.29732	-0.0058816	0.770935	1	0.79446	1	0.770935	1	3146	ENSG00000105464; ENSG00000116032; ENSG00000161509; ENSG00000176884; ENSG00000183454; ENSG00000198785; ENSG00000273079	7
alz	Unconditioned	glutamate-nmda-receptor-grin1-grin2b	pops	nested	nmda-glutamate-receptor	SET	2	0.832047	0.58413	0.0061774	0.217406	0.748417	0.2027	0.690995	0.217406	0.748417	3146	ENSG00000176884; ENSG00000273079	2
alz	Unconditioned	glutamate-nmda-receptor	pops	nested	nmda-glutamate-receptor	SET	7	-0.822007	-0.29732	-0.0058816	0.770935	1	0.79446	1	0.770935	1	3146	ENSG00000105464; ENSG00000116032; ENSG00000161509; ENSG00000176884; ENSG00000183454; ENSG00000198785; ENSG00000273079	7
alz	Unconditioned	notch-signalling	pops	broad		SET	6	1.67399	0.65371	0.011973	0.0723766	0.443113	0.047077	0.284574	0.0723766	0.443113	3146	ENSG00000090932; ENSG00000128917; ENSG00000172889; ENSG00000148400; ENSG00000134250; ENSG00000074181	6
alz	Unconditioned	nuclear-receptor-lipid-metabolic-sensor	pops	broad		SET	6	1.30793	0.42513	0.0077862	0.120211	0.564455	0.095461	0.443605	0.120211	0.564455	3146	ENSG00000112033; ENSG00000132170; ENSG00000186951; ENSG00000025434; ENSG00000131408; ENSG00000012504	6
alz	Unconditioned	peroxisome-proliferator-activated-receptor	pops	nested	nuclear-receptor-lipid-metabolic-sensor	SET	3	1.39991	0.72073	0.0093348	0.106192	0.529447	0.080779	0.400206	0.106192	0.529447	3146	ENSG00000112033; ENSG00000132170; ENSG00000186951	3
alz	Unconditioned	liver-x-receptor	pops	nested	nuclear-receptor-lipid-metabolic-sensor	SET	2	1.18869	0.539	0.0057001	0.14054	0.602369	0.11729	0.501351	0.14054	0.602369	3146	ENSG00000025434; ENSG00000131408	2
alz	Unconditioned	nuclear-receptor-steroid	pops	broad		SET	6	-1.41658	-0.59811	-0.010954	0.900384	1	0.92169	1	0.900384	1	3146	ENSG00000091831; ENSG00000140009; ENSG00000169083; ENSG00000196482; ENSG00000113580; ENSG00000151623; ENSG00000082175	7
alz	Unconditioned	nuclear-receptor-vitamin-d-orphan	pops	broad		SET	3	-0.8664	-0.48119	-0.0062322	0.783334	1	0.80686	1	0.783334	1	3146	ENSG00000101076; ENSG00000143365; ENSG00000111424	3
alz	Unconditioned	opioid-receptor	pops	broad		SET	4	-0.693315	-0.25211	-0.0037703	0.732556	1	0.75594	1	0.732556	1	3146	ENSG00000082556; ENSG00000112038; ENSG00000116329; ENSG00000125510; ENSG00000277044	5
alz	Unconditioned	opioid-receptors-mu-kappa-delta	pops	nested	opioid-receptor	SET	3	-2.1653	-1.2337	-0.015979	0.971679	1	0.98481	1	0.971679	1	3146	ENSG00000082556; ENSG00000112038; ENSG00000116329	3
alz	Unconditioned	orexin-receptor	pops	broad		SET	2	0.288758	0.23938	0.0025315	0.38145	0.978818	0.38639	0.990695	0.38145	0.978818	3146	ENSG00000121764; ENSG00000137252	2
alz	Unconditioned	p53-mdm2-regulatory-loop	pops	broad		SET	2	0.0800899	0.046151	0.00048806	0.456257	1	0.46808	1	0.456257	1	3146	ENSG00000135679; ENSG00000141510	2
alz	Unconditioned	parathyroid-hormone-signalling	pops	broad		SET	2	-1.74476	-1.1488	-0.012149	0.941347	1	0.95947	1	0.941347	1	3146	ENSG00000160801; ENSG00000087494	2
alz	Unconditioned	parp-tankyrase	pops	broad		SET	5	0.522266	0.18776	0.0031393	0.304518	0.880527	0.30075	0.871233	0.304518	0.880527	3146	ENSG00000041880; ENSG00000129484; ENSG00000143799; ENSG00000291803; ENSG00000107854; ENSG00000173273; ENSG00000285372	7
alz	Unconditioned	tankyrase-1-2	pops	nested	parp-tankyrase	SET	2	1.07961	0.77869	0.008235	0.161373	0.635118	0.14016	0.546462	0.161373	0.635118	3146	ENSG00000107854; ENSG00000173273; ENSG00000285372	3
alz	Unconditioned	parp-1-2-and-3	pops	nested	parp-tankyrase	SET	3	-0.0182281	-0.0075497	-9.7782e-05	0.492737	1	0.50727	1	0.492737	1	3146	ENSG00000041880; ENSG00000129484; ENSG00000143799; ENSG00000291803	4
alz	Unconditioned	phosphatase-tyrosine-inositol	pops	broad		SET	5	3.46027	1.4866	0.024856	0.00532524	0.119666	0.00027049	0.00704627	0.00532524	0.119666	3146	ENSG00000081237; ENSG00000262418; ENSG00000168918; ENSG00000281614; ENSG00000133731; ENSG00000179295; ENSG00000127329	7
alz	Unconditioned	phosphodiesterase	pops	broad		SET	23	1.07019	0.19456	0.0069734	0.163267	0.637308	0.14227	0.549257	0.163267	0.637308	3146	ENSG00000065989; ENSG00000073417; ENSG00000095464; ENSG00000105650; ENSG00000112541; ENSG00000113231; ENSG00000113448; ENSG00000115252; ENSG00000123360; ENSG00000132915; ENSG00000133256; ENSG00000138735; ENSG00000139053; ENSG00000152270; ENSG00000154678; ENSG00000156973; ENSG00000160191; ENSG00000171408; ENSG00000172572; ENSG00000184588; ENSG00000185527; ENSG00000186642; ENSG00000205268; ENSG00000284762; ENSG00000285188	25
alz	Unconditioned	phosphodiesterase-7	pops	nested	phosphodiesterase	SET	2	1.91177	1.2229	0.012933	0.0511101	0.376563	0.027956	0.20585	0.0511101	0.376563	3146	ENSG00000171408; ENSG00000205268	2
alz	Unconditioned	3-5-cyclic-phosphodiesterase	pops	nested	phosphodiesterase	SET	23	1.07019	0.19456	0.0069734	0.163267	0.637308	0.14227	0.549257	0.163267	0.637308	3146	ENSG00000065989; ENSG00000073417; ENSG00000095464; ENSG00000105650; ENSG00000112541; ENSG00000113231; ENSG00000113448; ENSG00000115252; ENSG00000123360; ENSG00000132915; ENSG00000133256; ENSG00000138735; ENSG00000139053; ENSG00000152270; ENSG00000154678; ENSG00000156973; ENSG00000160191; ENSG00000171408; ENSG00000172572; ENSG00000184588; ENSG00000185527; ENSG00000186642; ENSG00000205268; ENSG00000284762; ENSG00000285188	25
alz	Unconditioned	phosphodiesterase-8	pops	nested	phosphodiesterase	SET	2	0.831924	0.62856	0.0066473	0.217436	0.748417	0.20273	0.690995	0.217436	0.748417	3146	ENSG00000073417; ENSG00000113231; ENSG00000284762	3
alz	Unconditioned	phosphodiesterase-4	pops	nested	phosphodiesterase	SET	4	0.78185	0.30722	0.0045945	0.230275	0.771506	0.21716	0.726793	0.230275	0.771506	3146	ENSG00000065989; ENSG00000105650; ENSG00000113448; ENSG00000184588; ENSG00000285188	5
alz	Unconditioned	phosphodiesterase-3	pops	nested	phosphodiesterase	SET	2	0.0250944	0.019144	0.00020245	0.476577	1	0.48999	1	0.476577	1	3146	ENSG00000152270; ENSG00000172572	2
alz	Unconditioned	phospholipase-a2	pops	broad		SET	5	0.942084	0.35298	0.0059017	0.191002	0.689097	0.17308	0.62298	0.191002	0.689097	3146	ENSG00000069764; ENSG00000276870; ENSG00000116711; ENSG00000146070; ENSG00000188257; ENSG00000127472	6
alz	Unconditioned	pi3k-akt-mtor-cascade	pops	broad		SET	15	4.21195	0.94693	0.027415	0.00211948	0.0784728	1.273e-05	0.00055623	0.00211948	0.0784728	3146	ENSG00000051382; ENSG00000105647; ENSG00000105851; ENSG00000117461; ENSG00000121879; ENSG00000141506; ENSG00000145675; ENSG00000171608; ENSG00000105221; ENSG00000117020; ENSG00000142208; ENSG00000275199; ENSG00000141564; ENSG00000167965; ENSG00000198793; ENSG00000140992	16
alz	Unconditioned	pi3-kinase-class-i	pops	nested	pi3k-akt-mtor-cascade	SET	8	3.74037	1.2142	0.025677	0.00373598	0.104944	9.2185e-05	0.0030497	0.00373598	0.104944	3146	ENSG00000051382; ENSG00000105647; ENSG00000105851; ENSG00000117461; ENSG00000121879; ENSG00000141506; ENSG00000145675; ENSG00000171608	8
alz	Unconditioned	mtorc1	pops	nested	pi3k-akt-mtor-cascade	SET	3	2.36384	1.0855	0.014059	0.0258081	0.278056	0.0090494	0.0958566	0.0258081	0.278056	3146	ENSG00000141564; ENSG00000167965; ENSG00000198793	3
alz	Unconditioned	serine-threonine-protein-kinase-akt	pops	nested	pi3k-akt-mtor-cascade	SET	3	0.757803	0.35278	0.0045692	0.236624	0.784732	0.22429	0.742754	0.236624	0.784732	3146	ENSG00000105221; ENSG00000117020; ENSG00000142208; ENSG00000275199	4
alz	Unconditioned	pim-kinase	pops	broad		SET	2	2.45783	1.4016	0.014822	0.022366	0.26466	0.0069953	0.0833607	0.022366	0.26466	3146	ENSG00000102096; ENSG00000137193; ENSG00000198355; ENSG00000292210	4
alz	Unconditioned	pituitary-gonadal-hormone-receptor	pops	broad		SET	5	-2.07768	-1.056	-0.017656	0.966896	1	0.98112	1	0.966896	1	3146	ENSG00000170820; ENSG00000109163; ENSG00000138039; ENSG00000165409; ENSG00000174417	5
alz	Unconditioned	platelet-adhesion-gp-vwf	pops	broad		SET	3	-0.342561	-0.1454	-0.0018832	0.613192	1	0.63403	1	0.613192	1	3146	ENSG00000088053; ENSG00000274050; ENSG00000274566; ENSG00000275633; ENSG00000275931; ENSG00000276065; ENSG00000276211; ENSG00000277439; ENSG00000278316; ENSG00000278670; ENSG00000185245; ENSG00000110799	12
alz	Unconditioned	potassium-channel-inward-rectifier-ca-activated	pops	broad		SET	5	0.29869	0.12476	0.002086	0.37805	0.976475	0.38259	0.985772	0.37805	0.976475	3146	ENSG00000120457; ENSG00000162989; ENSG00000156113; ENSG00000104783; ENSG00000123700	5
alz	Unconditioned	potassium-channel-two-pore-domain-k2p	pops	broad		SET	5	-2.42226	-1.1489	-0.01921	0.982197	1	0.99228	1	0.982197	1	3146	ENSG00000100433; ENSG00000186795; ENSG00000082482; ENSG00000171303; ENSG00000169427	5
alz	Unconditioned	potassium-channel-voltage-gated	pops	broad		SET	39	-2.75153	-0.45502	-0.021227	0.990285	1	0.99703	1	0.990285	1	3146	ENSG00000026559; ENSG00000053918; ENSG00000055118; ENSG00000075043; ENSG00000089558; ENSG00000102057; ENSG00000104848; ENSG00000111262; ENSG00000116396; ENSG00000117013; ENSG00000124134; ENSG00000129159; ENSG00000130037; ENSG00000131398; ENSG00000135519; ENSG00000140015; ENSG00000143105; ENSG00000143473; ENSG00000151079; ENSG00000156486; ENSG00000158445; ENSG00000162975; ENSG00000164794; ENSG00000166006; ENSG00000168263; ENSG00000168418; ENSG00000170745; ENSG00000171126; ENSG00000171385; ENSG00000173826; ENSG00000177272; ENSG00000177301; ENSG00000178342; ENSG00000182255; ENSG00000182674; ENSG00000183960; ENSG00000184156; ENSG00000184408; ENSG00000184611; ENSG00000185760; ENSG00000281151; ENSG00000282076; ENSG00000292214	43
alz	Unconditioned	voltage-gated-potassium-channel-kqt-kcnq2-kv7-2-kcnq3-kv7-3	pops	nested	potassium-channel-voltage-gated	SET	2	0.919627	0.7062	0.0074684	0.196243	0.697604	0.17889	0.635919	0.196243	0.697604	3146	ENSG00000075043; ENSG00000184156; ENSG00000281151	3
alz	Unconditioned	kcnq-kv7-potassium-channel	pops	nested	potassium-channel-voltage-gated	SET	5	0.426258	0.20662	0.0034547	0.335123	0.921587	0.33496	0.920932	0.335123	0.921587	3146	ENSG00000053918; ENSG00000075043; ENSG00000117013; ENSG00000184156; ENSG00000185760; ENSG00000281151; ENSG00000282076	7
alz	Unconditioned	voltage-gated-potassium-channel-kcnq3-kcnq4	pops	nested	potassium-channel-voltage-gated	SET	2	-0.360752	-0.27591	-0.0029179	0.619762	1	0.64086	1	0.619762	1	3146	ENSG00000117013; ENSG00000184156	2
alz	Unconditioned	proteasome	pops	broad		SET	35	0.178945	0.026602	0.0011758	0.420246	1	0.42899	1	0.420246	1	3146	ENSG00000008018; ENSG00000013275; ENSG00000041357; ENSG00000087191; ENSG00000099341; ENSG00000100519; ENSG00000100567; ENSG00000100764; ENSG00000100804; ENSG00000100902; ENSG00000101182; ENSG00000103035; ENSG00000106588; ENSG00000108344; ENSG00000108671; ENSG00000115233; ENSG00000126067; ENSG00000127922; ENSG00000129084; ENSG00000130706; ENSG00000136930; ENSG00000142507; ENSG00000143106; ENSG00000154611; ENSG00000159352; ENSG00000159377; ENSG00000161057; ENSG00000163636; ENSG00000165916; ENSG00000173692; ENSG00000175166; ENSG00000185627; ENSG00000197170; ENSG00000204264; ENSG00000205220; ENSG00000206298; ENSG00000222028; ENSG00000226201; ENSG00000230034; ENSG00000230669; ENSG00000231631; ENSG00000235715; ENSG00000236443; ENSG00000239836; ENSG00000240065; ENSG00000240118; ENSG00000240508; ENSG00000242711; ENSG00000243067; ENSG00000243594; ENSG00000243958; ENSG00000275903; ENSG00000277791; ENSG00000281184; ENSG00000281221	55
alz	Unconditioned	26s-proteasome	pops	nested	proteasome	SET	35	0.178945	0.026602	0.0011758	0.420246	1	0.42899	1	0.420246	1	3146	ENSG00000008018; ENSG00000013275; ENSG00000041357; ENSG00000087191; ENSG00000099341; ENSG00000100519; ENSG00000100567; ENSG00000100764; ENSG00000100804; ENSG00000100902; ENSG00000101182; ENSG00000103035; ENSG00000106588; ENSG00000108344; ENSG00000108671; ENSG00000115233; ENSG00000126067; ENSG00000127922; ENSG00000129084; ENSG00000130706; ENSG00000136930; ENSG00000142507; ENSG00000143106; ENSG00000154611; ENSG00000159352; ENSG00000159377; ENSG00000161057; ENSG00000163636; ENSG00000165916; ENSG00000173692; ENSG00000175166; ENSG00000185627; ENSG00000197170; ENSG00000204264; ENSG00000205220; ENSG00000206298; ENSG00000222028; ENSG00000226201; ENSG00000230034; ENSG00000230669; ENSG00000231631; ENSG00000235715; ENSG00000236443; ENSG00000239836; ENSG00000240065; ENSG00000240118; ENSG00000240508; ENSG00000242711; ENSG00000243067; ENSG00000243594; ENSG00000243958; ENSG00000275903; ENSG00000277791; ENSG00000281184; ENSG00000281221	55
alz	Unconditioned	20s-proteasome	pops	nested	proteasome	SET	16	-0.586889	-0.12793	-0.003825	0.698407	1	0.72135	1	0.698407	1	3146	ENSG00000008018; ENSG00000041357; ENSG00000100567; ENSG00000100804; ENSG00000100902; ENSG00000101182; ENSG00000106588; ENSG00000126067; ENSG00000129084; ENSG00000136930; ENSG00000142507; ENSG00000143106; ENSG00000154611; ENSG00000159377; ENSG00000204264; ENSG00000205220; ENSG00000206298; ENSG00000222028; ENSG00000226201; ENSG00000230034; ENSG00000230669; ENSG00000231631; ENSG00000235715; ENSG00000236443; ENSG00000239836; ENSG00000240065; ENSG00000240118; ENSG00000240508; ENSG00000242711; ENSG00000243067; ENSG00000243594; ENSG00000243958; ENSG00000275903; ENSG00000277791; ENSG00000281184	35
alz	Unconditioned	protein-kinase-a-pka	pops	broad		SET	3	0.564381	0.38598	0.0049991	0.291585	0.868946	0.28625	0.853595	0.291585	0.868946	3146	ENSG00000072062; ENSG00000142875; ENSG00000165059; ENSG00000288516	4
alz	Unconditioned	protein-kinase-c-d-signalling	pops	broad		SET	12	2.82078	0.87653	0.022699	0.0129692	0.200658	0.0023983	0.0382998	0.0129692	0.200658	3146	ENSG00000027075; ENSG00000065675; ENSG00000067606; ENSG00000115825; ENSG00000126583; ENSG00000154229; ENSG00000163558; ENSG00000163932; ENSG00000166501; ENSG00000171132; ENSG00000184304; ENSG00000036828; ENSG00000277443	13
alz	Unconditioned	protein-phosphatase-ppp	pops	broad		SET	4	1.33338	0.63509	0.0094978	0.116198	0.552177	0.091211	0.432805	0.116198	0.552177	3146	ENSG00000113575; ENSG00000104695; ENSG00000138814; ENSG00000011485	4
alz	Unconditioned	purine-metabolism	pops	broad		SET	7	0.0917794	0.025567	0.00050577	0.451992	1	0.46344	1	0.451992	1	3146	ENSG00000159131; ENSG00000262473; ENSG00000106348; ENSG00000178035; ENSG00000198805; ENSG00000291814; ENSG00000128059; ENSG00000163655; ENSG00000158125	9
alz	Unconditioned	inosine-5-monophosphate-dehydrogenase-impdh	pops	nested	purine-metabolism	SET	2	1.17429	0.62774	0.0066385	0.143149	0.607757	0.12015	0.506692	0.143149	0.607757	3146	ENSG00000106348; ENSG00000178035	2
alz	Unconditioned	purine-receptor	pops	broad		SET	6	0.350314	0.13341	0.0024435	0.360377	0.955942	0.36305	0.962724	0.360377	0.955942	3146	ENSG00000109991; ENSG00000089041; ENSG00000169860; ENSG00000169313; ENSG00000175591; ENSG00000186912; ENSG00000171631	7
alz	Unconditioned	pyrimidine-metabolism	pops	broad		SET	6	1.64046	0.56691	0.010383	0.0759365	0.45298	0.050467	0.300131	0.0759365	0.45298	3146	ENSG00000158825; ENSG00000102967; ENSG00000188641; ENSG00000025708; ENSG00000176890; ENSG00000114491	6
alz	Unconditioned	pyruvate-dehydrogenase-kinase	pops	broad		SET	3	1.15702	0.58587	0.007588	0.146346	0.613055	0.12364	0.513833	0.146346	0.613055	3146	ENSG00000004799; ENSG00000005882; ENSG00000067992; ENSG00000152256	4
alz	Unconditioned	raf-mek-erk-cascade	pops	broad		SET	6	2.10156	0.74952	0.013727	0.0384785	0.340996	0.017805	0.157344	0.0384785	0.340996	3146	ENSG00000078061; ENSG00000132155; ENSG00000157764; ENSG00000126934; ENSG00000169032; ENSG00000100030; ENSG00000102882	7
alz	Unconditioned	b-raf-raf-proto-oncogene-serine-threonine-protein-kinase	pops	nested	raf-mek-erk-cascade	SET	2	2.21813	1.2113	0.01281	0.0322275	0.314868	0.013279	0.129337	0.0322275	0.314868	3146	ENSG00000132155; ENSG00000157764	2
alz	Unconditioned	raf-serine-threonine-protein-kinase	pops	nested	raf-mek-erk-cascade	SET	2	2.21813	1.2113	0.01281	0.0322275	0.314868	0.013279	0.129337	0.0322275	0.314868	3146	ENSG00000078061; ENSG00000132155; ENSG00000157764	3
alz	Unconditioned	dual-specificity-mitogen-activated-protein-kinase-kinase-mek1-2	pops	nested	raf-mek-erk-cascade	SET	2	1.37762	1.0194	0.010781	0.109467	0.540633	0.084166	0.413083	0.109467	0.540633	3146	ENSG00000126934; ENSG00000169032	2
alz	Unconditioned	mitogen-activated-protein-kinase-erk1-erk2	pops	nested	raf-mek-erk-cascade	SET	2	-0.0191199	-0.011627	-0.00012296	0.493064	1	0.50763	1	0.493064	1	3146	ENSG00000100030; ENSG00000102882	2
alz	Unconditioned	ras-gtpase	pops	broad		SET	3	1.62167	0.74133	0.0096016	0.0780031	0.460408	0.052447	0.306119	0.0780031	0.460408	3146	ENSG00000133703; ENSG00000174775; ENSG00000213281; ENSG00000276536	4
alz	Unconditioned	redox-oxidative-stress	pops	broad		SET	9	-0.876227	-0.24912	-0.0055875	0.786048	1	0.80954	1	0.786048	1	3146	ENSG00000079999; ENSG00000116044; ENSG00000084207; ENSG00000104687; ENSG00000005381; ENSG00000007952; ENSG00000086991; ENSG00000181019; ENSG00000136810; ENSG00000198431	10
alz	Unconditioned	relaxin-receptor	pops	broad		SET	2	-1.48785	-1.1237	-0.011883	0.910827	1	0.93159	1	0.910827	1	3146	ENSG00000171509; ENSG00000133105	2
alz	Unconditioned	renin-angiotensin-neprilysin-system	pops	broad		SET	7	2.5255	1.04	0.020574	0.0201771	0.256992	0.0057801	0.0742212	0.0201771	0.256992	3146	ENSG00000180772; ENSG00000159640; ENSG00000135744; ENSG00000117298; ENSG00000196549; ENSG00000130368; ENSG00000143839; ENSG00000144891	8
alz	Unconditioned	retinoid-signalling-metabolism	pops	broad		SET	7	-2.39107	-0.98646	-0.019514	0.98116	1	0.9916	1	0.98116	1	3146	ENSG00000077092; ENSG00000131759; ENSG00000143171; ENSG00000172819; ENSG00000186350; ENSG00000204231; ENSG00000206289; ENSG00000227322; ENSG00000228333; ENSG00000231321; ENSG00000235712; ENSG00000095596; ENSG00000116745	13
alz	Unconditioned	retinoid-x-receptor	pops	nested	retinoid-signalling-metabolism	SET	2	-0.583616	-0.44848	-0.0047428	0.697304	1	0.72026	1	0.697304	1	3146	ENSG00000143171; ENSG00000186350; ENSG00000204231; ENSG00000206289; ENSG00000227322; ENSG00000228333; ENSG00000231321; ENSG00000235712	8
alz	Unconditioned	retinoid-receptor	pops	nested	retinoid-signalling-metabolism	SET	5	-2.68366	-1.3666	-0.022849	0.988998	1	0.99636	1	0.988998	1	3146	ENSG00000077092; ENSG00000131759; ENSG00000143171; ENSG00000172819; ENSG00000186350; ENSG00000204231; ENSG00000206289; ENSG00000227322; ENSG00000228333; ENSG00000231321; ENSG00000235712	11
alz	Unconditioned	retinoic-acid-receptor	pops	nested	retinoid-signalling-metabolism	SET	3	-3.06547	-2.0832	-0.026981	0.994518	1	0.99891	1	0.994518	1	3146	ENSG00000077092; ENSG00000131759; ENSG00000172819	3
alz	Unconditioned	rho-effector-kinase-rock-pak	pops	broad		SET	3	1.31445	0.80314	0.010402	0.119169	0.560397	0.09436	0.440664	0.119169	0.560397	3146	ENSG00000067900; ENSG00000134318; ENSG00000130669	3
alz	Unconditioned	ribosomal-s6-kinase-rsk-s6k	pops	broad		SET	4	1.81859	0.99988	0.014953	0.0586429	0.397173	0.034495	0.234895	0.0586429	0.397173	3146	ENSG00000071242; ENSG00000072133; ENSG00000117676; ENSG00000177189; ENSG00000281877; ENSG00000108443; ENSG00000175634	7
alz	Unconditioned	p90rsk	pops	nested	ribosomal-s6-kinase-rsk-s6k	SET	2	2.74288	1.7866	0.018894	0.0145517	0.214156	0.0030489	0.0448217	0.0145517	0.214156	3146	ENSG00000071242; ENSG00000072133; ENSG00000117676; ENSG00000177189; ENSG00000281877	5
alz	Unconditioned	ribosomal-protein-s6-kinase-p70s6k	pops	nested	ribosomal-s6-kinase-rsk-s6k	SET	2	-0.923537	-0.94561	-0.01	0.798678	1	0.82212	1	0.798678	1	3146	ENSG00000108443; ENSG00000175634	2
alz	Unconditioned	ros-kinase	pops	broad		SET	3	0.158052	0.089778	0.0011628	0.427796	1	0.43721	1	0.427796	1	3146	ENSG00000019582; ENSG00000047936; ENSG00000124145	3
alz	Unconditioned	cd74-ros1	pops	nested	ros-kinase	SET	2	0.013209	0.0088281	9.336e-05	0.480988	1	0.49473	1	0.480988	1	3146	ENSG00000019582; ENSG00000047936	2
alz	Unconditioned	ros1-sdc4	pops	nested	ros-kinase	SET	2	-0.969784	-0.76387	-0.0080782	0.810515	1	0.83392	1	0.810515	1	3146	ENSG00000047936; ENSG00000124145	2
alz	Unconditioned	ryanodine-receptor	pops	broad		SET	2	0.497944	0.37665	0.0039832	0.312061	0.891101	0.30927	0.884512	0.312061	0.891101	3146	ENSG00000196218; ENSG00000198838	2
alz	Unconditioned	selectin	pops	broad		SET	4	1.80748	0.98267	0.014696	0.0596016	0.400656	0.035352	0.237671	0.0596016	0.400656	3146	ENSG00000007908; ENSG00000174175; ENSG00000188404; ENSG00000110876	4
alz	Unconditioned	serotonin-receptor	pops	broad		SET	16	-4.17906	-1.0848	-0.032435	0.99917	1	0.99999	1	0.99917	1	3146	ENSG00000102468; ENSG00000135312; ENSG00000135914; ENSG00000147246; ENSG00000148680; ENSG00000149305; ENSG00000157219; ENSG00000158748; ENSG00000164270; ENSG00000166736; ENSG00000168830; ENSG00000178084; ENSG00000178394; ENSG00000179097; ENSG00000179546; ENSG00000186038; ENSG00000186090	17
alz	Unconditioned	serotonin-2-5-ht2-receptor	pops	nested	serotonin-receptor	SET	2	-1.55263	-1.3774	-0.014567	0.919609	1	0.93974	1	0.919609	1	3146	ENSG00000102468; ENSG00000135914; ENSG00000147246	3
alz	Unconditioned	serotonin-3-5-ht3-receptor	pops	nested	serotonin-receptor	SET	5	-2.0906	-0.99364	-0.016613	0.967649	1	0.98171	1	0.967649	1	3146	ENSG00000149305; ENSG00000166736; ENSG00000178084; ENSG00000186038; ENSG00000186090	5
alz	Unconditioned	serotonin-5-ht-receptor	pops	nested	serotonin-receptor	SET	16	-4.17906	-1.0848	-0.032435	0.99917	1	0.99999	1	0.99917	1	3146	ENSG00000102468; ENSG00000135312; ENSG00000135914; ENSG00000147246; ENSG00000148680; ENSG00000149305; ENSG00000157219; ENSG00000158748; ENSG00000164270; ENSG00000166736; ENSG00000168830; ENSG00000178084; ENSG00000178394; ENSG00000179097; ENSG00000179546; ENSG00000186038; ENSG00000186090	17
alz	Unconditioned	siglec	pops	broad		SET	3	4.59882	2.7065	0.035054	0.00134235	0.0649699	2.1408e-06	0.000134699	0.00134235	0.0649699	3146	ENSG00000105383; ENSG00000142512; ENSG00000105366	3
alz	Unconditioned	sodium-glucose-cotransporter-sglt	pops	broad		SET	2	-0.657417	-0.39209	-0.0041465	0.721272	1	0.74454	1	0.721272	1	3146	ENSG00000100170; ENSG00000140675	2
alz	Unconditioned	solute-carrier-non-nt-transport	pops	broad		SET	12	-2.04968	-0.53878	-0.013953	0.965219	1	0.97979	1	0.965219	1	3146	ENSG00000203463; ENSG00000204385; ENSG00000206378; ENSG00000228263; ENSG00000229077; ENSG00000231479; ENSG00000232180; ENSG00000235336; ENSG00000066230; ENSG00000281861; ENSG00000100652; ENSG00000112759; ENSG00000125255; ENSG00000074803; ENSG00000157765; ENSG00000168065; ENSG00000197891; ENSG00000197901; ENSG00000149452; ENSG00000070915; ENSG00000141424	21
alz	Unconditioned	solute-carrier-nt-transport	pops	broad		SET	6	-0.0398342	-0.013979	-0.00025602	0.500779	1	0.51589	1	0.500779	1	3146	ENSG00000103546; ENSG00000108576; ENSG00000142319; ENSG00000276996; ENSG00000157103; ENSG00000196517; ENSG00000165646	7
alz	Unconditioned	monoamine-transporters-norepinephrine-dopamine	pops	nested	solute-carrier-nt-transport	SET	2	-1.03279	-0.7927	-0.0083831	0.82583	1	0.84914	1	0.82583	1	3146	ENSG00000103546; ENSG00000142319; ENSG00000276996	3
alz	Unconditioned	monoamine-transporter	pops	nested	solute-carrier-nt-transport	SET	3	-1.16082	-0.56079	-0.0072632	0.85425	1	0.87714	1	0.85425	1	3146	ENSG00000103546; ENSG00000108576; ENSG00000142319; ENSG00000276996	4
alz	Unconditioned	somatostatin-receptor	pops	broad		SET	4	0.0743005	0.039299	0.00058772	0.458366	1	0.47039	1	0.458366	1	3146	ENSG00000132671; ENSG00000139874; ENSG00000162009; ENSG00000180616; ENSG00000278195	5
alz	Unconditioned	src-brk-family-kinase	pops	broad		SET	11	4.41904	1.3547	0.03359	0.00165906	0.0714985	4.9888e-06	0.00027021	0.00165906	0.0714985	3146	ENSG00000000938; ENSG00000010810; ENSG00000101336; ENSG00000111816; ENSG00000125508; ENSG00000136573; ENSG00000176105; ENSG00000182866; ENSG00000197122; ENSG00000254087; ENSG00000285369; ENSG00000291971; ENSG00000101213	13
alz	Unconditioned	src	pops	nested	src-brk-family-kinase	SET	10	3.27553	0.90575	0.021414	0.00681565	0.141375	0.0005284	0.0116248	0.00681565	0.141375	3146	ENSG00000000938; ENSG00000010810; ENSG00000101336; ENSG00000111816; ENSG00000125508; ENSG00000136573; ENSG00000176105; ENSG00000182866; ENSG00000197122; ENSG00000254087; ENSG00000285369; ENSG00000291971	12
alz	Unconditioned	steroid-biosynthesis-cyp-hsd-srd	pops	broad		SET	8	-0.963291	-0.31385	-0.006637	0.808888	1	0.83229	1	0.808888	1	3146	ENSG00000128039; ENSG00000145545; ENSG00000277893; ENSG00000140459; ENSG00000288362; ENSG00000203859; ENSG00000160882; ENSG00000179142; ENSG00000148795; ENSG00000137869; ENSG00000101846	11
alz	Unconditioned	steroid-5-alpha-reductase	pops	nested	steroid-biosynthesis-cyp-hsd-srd	SET	2	-0.199529	-0.10834	-0.0011457	0.5605	1	0.57907	1	0.5605	1	3146	ENSG00000128039; ENSG00000145545; ENSG00000277893	3
alz	Unconditioned	synaptic-vesicle-protein	pops	broad		SET	5	-0.521186	-0.2433	-0.0040679	0.676357	1	0.69888	1	0.676357	1	3146	ENSG00000122012; ENSG00000159164; ENSG00000185518; ENSG00000132639; ENSG00000220205	5
alz	Unconditioned	t-cell-signalling	pops	broad		SET	12	-0.445178	-0.1186	-0.0030713	0.650004	1	0.6719	1	0.650004	1	3146	ENSG00000160654; ENSG00000167286; ENSG00000198851; ENSG00000160223; ENSG00000163600; ENSG00000013725; ENSG00000116824; ENSG00000010610; ENSG00000110448; ENSG00000178562; ENSG00000121594; ENSG00000114013	12
alz	Unconditioned	tam-receptor-gas6-signaling	pops	broad		SET	3	2.00204	1.1408	0.014776	0.0446884	0.358647	0.022648	0.181299	0.0446884	0.358647	3146	ENSG00000183087; ENSG00000153208; ENSG00000167601	3
alz	Unconditioned	tgf-beta-bmp-activin-ligand	pops	broad		SET	6	-1.61076	-0.67631	-0.012387	0.926811	1	0.94637	1	0.926811	1	3146	ENSG00000092969; ENSG00000105329; ENSG00000119699; ENSG00000163217; ENSG00000263761; ENSG00000138379; ENSG00000122641	7
alz	Unconditioned	tgf-beta-bmp-activin-receptor	pops	broad		SET	11	1.08203	0.31303	0.0077617	0.160881	0.635044	0.13963	0.546462	0.160881	0.635044	3146	ENSG00000115170; ENSG00000121989; ENSG00000114739; ENSG00000107779; ENSG00000138696; ENSG00000204217; ENSG00000106991; ENSG00000182175; ENSG00000139567; ENSG00000106799; ENSG00000241186	11
alz	Unconditioned	thyroid-hormone-signalling-metabolism	pops	broad		SET	4	-0.105154	-0.048146	-0.00072002	0.525203	1	0.54187	1	0.525203	1	3146	ENSG00000126351; ENSG00000151090; ENSG00000115705; ENSG00000211452	4
alz	Unconditioned	tnf-ligand-superfamily	pops	broad		SET	8	-0.217152	-0.076748	-0.001623	0.567046	1	0.58595	1	0.567046	1	3146	ENSG00000173503; ENSG00000204487; ENSG00000206437; ENSG00000223448; ENSG00000223919; ENSG00000226275; ENSG00000226979; ENSG00000227507; ENSG00000230279; ENSG00000231314; ENSG00000231408; ENSG00000236237; ENSG00000236925; ENSG00000238114; ENSG00000238130; ENSG00000204490; ENSG00000206439; ENSG00000223952; ENSG00000228321; ENSG00000228849; ENSG00000228978; ENSG00000230108; ENSG00000232810; ENSG00000239697; ENSG00000248871; ENSG00000102245; ENSG00000125726; ENSG00000120659; ENSG00000161955; ENSG00000102524; ENSG00000125735; ENSG00000117586; ENSG00000117560	33
alz	Unconditioned	tnf-receptor-superfamily	pops	broad		SET	13	1.86528	0.54815	0.014775	0.0547281	0.385996	0.031081	0.219732	0.0547281	0.385996	3146	ENSG00000139193; ENSG00000104689; ENSG00000067182; ENSG00000120889; ENSG00000006327; ENSG00000159958; ENSG00000048462; ENSG00000186891; ENSG00000111321; ENSG00000186827; ENSG00000101017; ENSG00000120949; ENSG00000049249	13
alz	Unconditioned	toll-like-receptor	pops	broad		SET	6	0.90334	0.36298	0.006648	0.200013	0.707014	0.18318	0.646059	0.200013	0.707014	3146	ENSG00000136869; ENSG00000154589; ENSG00000137462; ENSG00000164342; ENSG00000187554; ENSG00000196664; ENSG00000101916; ENSG00000239732	8
alz	Unconditioned	topoisomerase	pops	broad		SET	3	-0.455381	-0.19871	-0.0025736	0.653581	1	0.67558	1	0.653581	1	3146	ENSG00000077097; ENSG00000131747; ENSG00000198900	3
alz	Unconditioned	transient-receptor-potential-trp-channel	pops	broad		SET	5	-1.88028	-0.90618	-0.015151	0.953321	1	0.96996	1	0.953321	1	3146	ENSG00000104321; ENSG00000144481; ENSG00000167723; ENSG00000111199; ENSG00000196689	5
alz	Unconditioned	translation-control-non-ribosomal	pops	broad		SET	4	-0.871598	-0.26548	-0.0039702	0.78478	1	0.80828	1	0.78478	1	3146	ENSG00000114503; ENSG00000136937; ENSG00000101210; ENSG00000167658	4
alz	Unconditioned	troponin	pops	broad		SET	6	-0.121914	-0.034798	-0.00063733	0.53149	1	0.54852	1	0.53149	1	3146	ENSG00000101470; ENSG00000130595; ENSG00000130598; ENSG00000288219; ENSG00000288250; ENSG00000114854; ENSG00000118194; ENSG00000129991	8
alz	Unconditioned	troponin-cardiac-muscle	pops	nested	troponin	SET	3	0.953702	0.35122	0.0045489	0.188337	0.68498	0.17013	0.617602	0.188337	0.68498	3146	ENSG00000114854; ENSG00000118194; ENSG00000129991	3
alz	Unconditioned	fast-skeletal-troponin-complex	pops	nested	troponin	SET	3	-1.35627	-0.60971	-0.0078968	0.890708	1	0.91248	1	0.890708	1	3146	ENSG00000101470; ENSG00000130595; ENSG00000130598; ENSG00000288219; ENSG00000288250	5
alz	Unconditioned	type-i-cytokine-receptor-epor-mpl-ghr-lepr-osmr	pops	broad		SET	6	-0.790653	-0.25969	-0.0047563	0.761908	1	0.78542	1	0.761908	1	3146	ENSG00000100368; ENSG00000187266; ENSG00000112964; ENSG00000116678; ENSG00000145623; ENSG00000117400	6
alz	Unconditioned	tyrosinase	pops	broad		SET	2	-2.5854	-1.9526	-0.02065	0.986805	1	0.99513	1	0.986805	1	3146	ENSG00000107165; ENSG00000077498	2
alz	Unconditioned	ubiquitin-conjugation-nae-crl4-crbn	pops	broad		SET	6	0.422774	0.096976	0.0017761	0.336257	0.923899	0.33623	0.921411	0.336257	0.923899	3146	ENSG00000100387; ENSG00000113851; ENSG00000139842; ENSG00000167986; ENSG00000144744; ENSG00000159593	6
alz	Unconditioned	crl4-crbn-e3-ubiquitin-ligase	pops	nested	ubiquitin-conjugation-nae-crl4-crbn	SET	4	0.93613	0.24389	0.0036474	0.1924	0.691052	0.1746	0.625617	0.1924	0.691052	3146	ENSG00000100387; ENSG00000113851; ENSG00000139842; ENSG00000167986	4
alz	Unconditioned	nedd8-activating-enzyme	pops	nested	ubiquitin-conjugation-nae-crl4-crbn	SET	2	-0.836499	-0.39983	-0.0042283	0.775017	1	0.79855	1	0.775017	1	3146	ENSG00000144744; ENSG00000159593	2
alz	Unconditioned	vasopressin-oxytocin-receptor	pops	broad		SET	3	-1.36318	-0.85256	-0.011042	0.891863	1	0.91358	1	0.891863	1	3146	ENSG00000126895; ENSG00000166148; ENSG00000198049; ENSG00000180914	4
alz	Unconditioned	vasopressin-receptor	pops	nested	vasopressin-oxytocin-receptor	SET	2	-1.23269	-0.94239	-0.0099661	0.868583	1	0.89115	1	0.868583	1	3146	ENSG00000126895; ENSG00000166148; ENSG00000198049	3
alz	Unconditioned	vasopressin-v1-receptor	pops	nested	vasopressin-oxytocin-receptor	SET	2	-1.23269	-0.94239	-0.0099661	0.868583	1	0.89115	1	0.868583	1	3146	ENSG00000166148; ENSG00000198049	2
alz	Unconditioned	vegf-pdgf-growth-factor-ligand	pops	broad		SET	5	-1.85645	-0.78192	-0.013073	0.951399	1	0.9683	1	0.951399	1	3146	ENSG00000119630; ENSG00000100311; ENSG00000112715; ENSG00000173511; ENSG00000150630	5
alz	Unconditioned	vegfr-pdgfr-kit-flt-receptor-kinase	pops	broad		SET	7	-1.28015	-0.52655	-0.010416	0.877465	1	0.89974	1	0.877465	1	3146	ENSG00000037280; ENSG00000102755; ENSG00000128052; ENSG00000113721; ENSG00000134853; ENSG00000157404; ENSG00000122025	7
alz	Unconditioned	vascular-endothelial-growth-factor-receptor	pops	nested	vegfr-pdgfr-kit-flt-receptor-kinase	SET	3	0.240247	0.14946	0.0019357	0.398466	0.998067	0.40507	1	0.398466	0.998067	3146	ENSG00000037280; ENSG00000102755; ENSG00000128052	3
alz	Unconditioned	vascular-endothelial-growth-factor-receptor-1-and-2-flt-1-and-kdr	pops	nested	vegfr-pdgfr-kit-flt-receptor-kinase	SET	2	0.0327275	0.025139	0.00026585	0.473754	1	0.48695	1	0.473754	1	3146	ENSG00000102755; ENSG00000128052	2
alz	Unconditioned	platelet-derived-growth-factor-receptor	pops	nested	vegfr-pdgfr-kit-flt-receptor-kinase	SET	2	-2.19317	-1.6699	-0.01766	0.973047	1	0.98585	1	0.973047	1	3146	ENSG00000113721; ENSG00000134853	2
alz	Unconditioned	vitamin-k-cycle-warfarin	pops	broad		SET	2	-1.01174	-0.38538	-0.0040756	0.820782	1	0.84416	1	0.820782	1	3146	ENSG00000115486; ENSG00000167397	2
alz	Unconditioned	voltage-gated-calcium-channel	pops	broad		SET	25	-0.652599	-0.1367	-0.0051079	0.719739	1	0.74299	1	0.719739	1	3146	ENSG00000006116; ENSG00000006283; ENSG00000007402; ENSG00000067191; ENSG00000075429; ENSG00000075461; ENSG00000081248; ENSG00000100346; ENSG00000102001; ENSG00000105605; ENSG00000108878; ENSG00000130433; ENSG00000141837; ENSG00000142408; ENSG00000148408; ENSG00000151062; ENSG00000151067; ENSG00000153956; ENSG00000157388; ENSG00000157445; ENSG00000165995; ENSG00000166862; ENSG00000167535; ENSG00000182389; ENSG00000196557; ENSG00000198216; ENSG00000284953; ENSG00000285479	28
alz	Unconditioned	voltage-gated-l-type-calcium-channel	pops	nested	voltage-gated-calcium-channel	SET	3	0.00131677	0.00080007	1.0362e-05	0.485422	1	0.49947	1	0.485422	1	3146	ENSG00000081248; ENSG00000102001; ENSG00000151067; ENSG00000157388; ENSG00000285479	5
alz	Unconditioned	voltage-gated-t-type-calcium-channel	pops	nested	voltage-gated-calcium-channel	SET	3	-0.149146	-0.079016	-0.0010234	0.541665	1	0.55928	1	0.541665	1	3146	ENSG00000006283; ENSG00000100346; ENSG00000196557	3
alz	Unconditioned	voltage-gated-sodium-channel	pops	broad		SET	10	-2.64343	-0.91957	-0.02174	0.988147	1	0.99589	1	0.988147	1	3146	ENSG00000007314; ENSG00000136531; ENSG00000136546; ENSG00000144285; ENSG00000153253; ENSG00000168356; ENSG00000169432; ENSG00000183873; ENSG00000185313; ENSG00000196876	10
alz	Unconditioned	wnt-signalling	pops	broad		SET	13	-1.06544	-0.30511	-0.0082238	0.83343	1	0.85665	1	0.83343	1	3146	ENSG00000005339; ENSG00000168036; ENSG00000146374; ENSG00000205213; ENSG00000146242; ENSG00000283085; ENSG00000107984; ENSG00000157240; ENSG00000180340; ENSG00000163251; ENSG00000155760; ENSG00000177283; ENSG00000185483; ENSG00000102312; ENSG00000167941	15
alz	Unconditioned	cbp-beta-catenin	pops	nested	wnt-signalling	SET	2	1.45134	1.1138	0.011779	0.0989901	0.515919	0.07335	0.378915	0.0989901	0.515919	3146	ENSG00000005339; ENSG00000168036	2
alz	Unconditioned	rspo3-lgr4	pops	nested	wnt-signalling	SET	2	0.213155	0.14077	0.0014887	0.408022	1	0.4156	1	0.408022	1	3146	ENSG00000146374; ENSG00000205213	2
asthma	Unconditioned	11-beta-hydroxysteroid-dehydrogenase	pops	broad		SET	2	-3.66301	-2.3903	-0.025205	0.998774	1	0.99987	1	0.998774	1	3146	ENSG00000117594; ENSG00000176387	2
asthma	Unconditioned	80s-ribosome	pops	broad		SET	70	3.80022	0.38044	0.023688	0.00378178	0.105287	7.2554e-05	0.00248103	0.00378178	0.105287	3146	ENSG00000008988; ENSG00000063177; ENSG00000071082; ENSG00000083845; ENSG00000089009; ENSG00000089157; ENSG00000096150; ENSG00000100316; ENSG00000105193; ENSG00000105372; ENSG00000105640; ENSG00000108107; ENSG00000108298; ENSG00000109475; ENSG00000110700; ENSG00000112306; ENSG00000114391; ENSG00000115268; ENSG00000116251; ENSG00000118181; ENSG00000122026; ENSG00000122406; ENSG00000124614; ENSG00000125691; ENSG00000129824; ENSG00000130255; ENSG00000131469; ENSG00000134419; ENSG00000136942; ENSG00000137154; ENSG00000137818; ENSG00000138326; ENSG00000140988; ENSG00000142534; ENSG00000142541; ENSG00000142676; ENSG00000142937; ENSG00000143947; ENSG00000144713; ENSG00000145425; ENSG00000145592; ENSG00000147403; ENSG00000147604; ENSG00000148303; ENSG00000149273; ENSG00000156482; ENSG00000161016; ENSG00000161970; ENSG00000162244; ENSG00000163682; ENSG00000164587; ENSG00000166441; ENSG00000167526; ENSG00000168028; ENSG00000170889; ENSG00000171858; ENSG00000171863; ENSG00000172809; ENSG00000174444; ENSG00000174748; ENSG00000177954; ENSG00000182774; ENSG00000182899; ENSG00000186468; ENSG00000188846; ENSG00000197728; ENSG00000197756; ENSG00000197958; ENSG00000198034; ENSG00000198242; ENSG00000198755; ENSG00000198918; ENSG00000213741; ENSG00000223367; ENSG00000226225; ENSG00000227794; ENSG00000229117; ENSG00000231500; ENSG00000233927; ENSG00000235650; ENSG00000241343; ENSG00000265681; ENSG00000274005; ENSG00000274626; ENSG00000274646; ENSG00000274950; ENSG00000275323; ENSG00000277079; ENSG00000277359; ENSG00000278081; ENSG00000278229; ENSG00000278270; ENSG00000280831; ENSG00000280858; ENSG00000291931; ENSG00000292158	96
asthma	Unconditioned	abl-kinase	pops	broad		SET	2	0.64289	0.5031	0.0053051	0.255755	0.822375	0.26015	0.816798	0.255755	0.822375	3146	ENSG00000097007; ENSG00000186716	2
asthma	Unconditioned	acyl-coa-metabolism	pops	broad		SET	7	-0.614042	-0.19311	-0.0038091	0.710199	1	0.7304	1	0.710199	1	3146	ENSG00000076555; ENSG00000275176; ENSG00000278540; ENSG00000185000; ENSG00000285482; ENSG00000131473; ENSG00000057252; ENSG00000167780; ENSG00000205560; ENSG00000157184	10
asthma	Unconditioned	adam-adamts-metalloproteinase	pops	broad		SET	3	-0.275934	-0.16585	-0.0021419	0.582544	1	0.6087	1	0.582544	1	3146	ENSG00000160323; ENSG00000281244; ENSG00000151694; ENSG00000154736	4
asthma	Unconditioned	adenosine-receptor	pops	broad		SET	3	0.614504	0.36445	0.0047066	0.263731	0.837232	0.26944	0.833489	0.263731	0.837232	3146	ENSG00000128271; ENSG00000163485; ENSG00000170425; ENSG00000282608	4
asthma	Unconditioned	adenosine-a2-receptor	pops	nested	adenosine-receptor	SET	2	0.270264	0.20936	0.0022077	0.373249	0.972859	0.39348	0.998297	0.373249	0.972859	3146	ENSG00000128271; ENSG00000170425	2
asthma	Unconditioned	adrenergic-receptor	pops	broad		SET	8	-0.894089	-0.34232	-0.0072181	0.799391	1	0.81436	1	0.799391	1	3146	ENSG00000043591; ENSG00000120907; ENSG00000150594; ENSG00000169252; ENSG00000170214; ENSG00000171873; ENSG00000184160; ENSG00000188778; ENSG00000274286	9
asthma	Unconditioned	adrenergic-receptor-beta	pops	nested	adrenergic-receptor	SET	3	0.231016	0.14676	0.0018953	0.387124	0.984451	0.40865	1	0.387124	0.984451	3146	ENSG00000043591; ENSG00000169252; ENSG00000188778	3
asthma	Unconditioned	adrenergic-receptor-alpha-2	pops	nested	adrenergic-receptor	SET	2	-0.22881	-0.16486	-0.0017384	0.563859	1	0.59049	1	0.563859	1	3146	ENSG00000150594; ENSG00000184160; ENSG00000274286	3
asthma	Unconditioned	adrenergic-receptor-alpha	pops	nested	adrenergic-receptor	SET	5	-1.29148	-0.61796	-0.010302	0.890592	1	0.90172	1	0.890592	1	3146	ENSG00000120907; ENSG00000150594; ENSG00000170214; ENSG00000171873; ENSG00000184160; ENSG00000274286	6
asthma	Unconditioned	adrenergic-receptor-alpha-1	pops	nested	adrenergic-receptor	SET	3	-1.52239	-0.97314	-0.012567	0.92578	1	0.93603	1	0.92578	1	3146	ENSG00000120907; ENSG00000170214; ENSG00000171873	3
asthma	Unconditioned	alcohol-aldehyde-metabolism	pops	broad		SET	7	-2.55422	-1.3779	-0.02718	0.989168	1	0.99468	1	0.989168	1	3146	ENSG00000172955; ENSG00000187758; ENSG00000196344; ENSG00000196616; ENSG00000197894; ENSG00000198099; ENSG00000248144; ENSG00000111275	8
asthma	Unconditioned	alcohol-dehydrogenase-class-i	pops	nested	alcohol-aldehyde-metabolism	SET	2	-0.460886	-0.39085	-0.0041214	0.654344	1	0.67756	1	0.654344	1	3146	ENSG00000187758; ENSG00000196616; ENSG00000248144	3
asthma	Unconditioned	alcohol-dehydrogenase	pops	nested	alcohol-aldehyde-metabolism	SET	6	-1.78612	-1.0781	-0.019689	0.953418	1	0.96296	1	0.953418	1	3146	ENSG00000172955; ENSG00000187758; ENSG00000196344; ENSG00000196616; ENSG00000197894; ENSG00000198099; ENSG00000248144	7
asthma	Unconditioned	alk-ltk-kinase	pops	broad		SET	3	-0.211285	-0.13132	-0.0016959	0.55685	1	0.58367	1	0.55685	1	3146	ENSG00000143924; ENSG00000171094; ENSG00000181163	3
asthma	Unconditioned	eml4-alk	pops	nested	alk-ltk-kinase	SET	2	0.212535	0.16324	0.0017213	0.393785	0.992666	0.41585	1	0.393785	0.992666	3146	ENSG00000143924; ENSG00000171094	2
asthma	Unconditioned	npm-alk-nucleophosmin-alk-tyrosine-kinase-receptor	pops	nested	alk-ltk-kinase	SET	2	-1.72645	-1.3159	-0.013875	0.948146	1	0.95785	1	0.948146	1	3146	ENSG00000171094; ENSG00000181163	2
asthma	Unconditioned	amino-acid-metabolism	pops	broad		SET	6	-1.71773	-0.70475	-0.01287	0.947333	1	0.95707	1	0.947333	1	3146	ENSG00000158104; ENSG00000021826; ENSG00000115419; ENSG00000131203; ENSG00000115758; ENSG00000171759	6
asthma	Unconditioned	aminopeptidase	pops	broad		SET	18	-0.682152	-0.13289	-0.0042022	0.733595	1	0.75243	1	0.733595	1	3146	ENSG00000002549; ENSG00000108039; ENSG00000111142; ENSG00000113441; ENSG00000122121; ENSG00000123992; ENSG00000138792; ENSG00000141279; ENSG00000142327; ENSG00000148120; ENSG00000164024; ENSG00000164307; ENSG00000164308; ENSG00000166825; ENSG00000172878; ENSG00000172901; ENSG00000176393; ENSG00000196236; ENSG00000215440; ENSG00000292097	20
asthma	Unconditioned	amp-activated-protein-kinase-ampk	pops	broad		SET	7	-2.74572	-0.92226	-0.018191	0.992593	1	0.99698	1	0.992593	1	3146	ENSG00000106617; ENSG00000111725; ENSG00000115592; ENSG00000131791; ENSG00000132356; ENSG00000162409; ENSG00000181929	7
asthma	Unconditioned	ampa-glutamate-receptor	pops	broad		SET	3	-1.51319	-0.96343	-0.012442	0.924598	1	0.93487	1	0.924598	1	3146	ENSG00000120251; ENSG00000125675; ENSG00000152578; ENSG00000155511	4
asthma	Unconditioned	amyloid-protein-aggregation	pops	broad		SET	12	-2.97651	-0.8186	-0.021138	0.995329	1	0.99854	1	0.995329	1	3146	ENSG00000080815; ENSG00000117362; ENSG00000138613; ENSG00000143801; ENSG00000162736; ENSG00000205155; ENSG00000186868; ENSG00000276155; ENSG00000277956; ENSG00000145335; ENSG00000142192; ENSG00000186318; ENSG00000132703; ENSG00000118271	14
asthma	Unconditioned	gamma-secretase	pops	nested	amyloid-protein-aggregation	SET	6	-2.32246	-0.8179	-0.014936	0.98294	1	0.98989	1	0.98294	1	3146	ENSG00000080815; ENSG00000117362; ENSG00000138613; ENSG00000143801; ENSG00000162736; ENSG00000205155	6
asthma	Unconditioned	angiopoietin-tie-signaling	pops	broad		SET	4	-0.904184	-0.3769	-0.0056202	0.802211	1	0.81704	1	0.802211	1	3146	ENSG00000154188; ENSG00000091879; ENSG00000120156; ENSG00000066056	4
asthma	Unconditioned	atp-binding-cassette-transporter	pops	broad		SET	3	0.411144	0.23642	0.0030531	0.325545	0.909417	0.34049	0.92743	0.325545	0.909417	3146	ENSG00000103222; ENSG00000278183; ENSG00000165029; ENSG00000085563	4
asthma	Unconditioned	atp-sensitive-potassium-channel-k-atp	pops	broad		SET	4	-1.60102	-0.80549	-0.012011	0.935264	1	0.9453	1	0.935264	1	3146	ENSG00000006071; ENSG00000069431; ENSG00000121361; ENSG00000187486	4
asthma	Unconditioned	sulfonylurea-receptor-1-kir6-2	pops	nested	atp-sensitive-potassium-channel-k-atp	SET	2	-1.00315	-0.6557	-0.0069142	0.828565	1	0.8421	1	0.828565	1	3146	ENSG00000006071; ENSG00000187486	2
asthma	Unconditioned	sulfonylurea-receptor-2-kir6-2	pops	nested	atp-sensitive-potassium-channel-k-atp	SET	2	-1.07951	-0.70319	-0.0074149	0.847119	1	0.85981	1	0.847119	1	3146	ENSG00000069431; ENSG00000187486	2
asthma	Unconditioned	sulfonylurea-receptors-k-atp-channels	pops	nested	atp-sensitive-potassium-channel-k-atp	SET	4	-1.60102	-0.80549	-0.012011	0.935264	1	0.9453	1	0.935264	1	3146	ENSG00000006071; ENSG00000069431; ENSG00000121361; ENSG00000187486	4
asthma	Unconditioned	axon-guidance-neurite-outgrowth	pops	broad		SET	4	0.882073	0.44909	0.0066967	0.195599	0.696102	0.18887	0.66059	0.195599	0.696102	3146	ENSG00000105695; ENSG00000099250; ENSG00000115310; ENSG00000187764	4
asthma	Unconditioned	b-cell-signalling	pops	broad		SET	4	4.73634	1.7048	0.025422	0.00103959	0.0536154	1.0964e-06	7.69744e-05	0.00103959	0.0536154	3146	ENSG00000007312; ENSG00000012124; ENSG00000177455; ENSG00000156738	4
asthma	Unconditioned	bcl-2-apoptosis-family	pops	broad		SET	6	2.77279	0.93493	0.017074	0.0160674	0.227092	0.0027823	0.0429074	0.0160674	0.227092	3146	ENSG00000171791; ENSG00000129473; ENSG00000171552; ENSG00000137875; ENSG00000140379; ENSG00000143384	6
asthma	Unconditioned	bcr-immune-receptor-kinase-tec-syk	pops	broad		SET	4	4.82078	2.6495	0.039509	0.000928565	0.0486878	7.2114e-07	5.8172e-05	0.000928565	0.0486878	3146	ENSG00000010671; ENSG00000074966; ENSG00000102010; ENSG00000113263; ENSG00000135605; ENSG00000165025	6
asthma	Unconditioned	betaine-homocysteine-s-methyltransferase	pops	broad		SET	2	-1.18424	-0.98176	-0.010352	0.870019	1	0.88183	1	0.870019	1	3146	ENSG00000132840; ENSG00000145692	2
asthma	Unconditioned	calcitonin-cgrp-amylin-calc-ramp	pops	broad		SET	8	-1.79442	-0.63752	-0.013443	0.954109	1	0.96362	1	0.954109	1	3146	ENSG00000004948; ENSG00000132329; ENSG00000131477; ENSG00000122679; ENSG00000110680; ENSG00000175868; ENSG00000064989; ENSG00000148926	8
asthma	Unconditioned	amylin-receptor-amy1-calcr-ramp1	pops	nested	calcitonin-cgrp-amylin-calc-ramp	SET	2	0.0644717	0.049658	0.00052363	0.448682	1	0.4743	1	0.448682	1	3146	ENSG00000004948; ENSG00000132329	2
asthma	Unconditioned	calcitonin-gene-related-peptide-receptor-calcrl-ramp1	pops	nested	calcitonin-cgrp-amylin-calc-ramp	SET	2	-0.0235429	-0.015422	-0.00016262	0.482686	1	0.50939	1	0.482686	1	3146	ENSG00000064989; ENSG00000132329	2
asthma	Unconditioned	calcitonin-gene-related-peptide	pops	nested	calcitonin-cgrp-amylin-calc-ramp	SET	2	-0.806483	-0.65263	-0.0068818	0.773527	1	0.79001	1	0.773527	1	3146	ENSG00000110680; ENSG00000175868	2
asthma	Unconditioned	amylin-receptor-amy3-calcr-ramp3	pops	nested	calcitonin-cgrp-amylin-calc-ramp	SET	2	-1.10882	-0.85501	-0.0090158	0.853794	1	0.86624	1	0.853794	1	3146	ENSG00000004948; ENSG00000122679	2
asthma	Unconditioned	amylin-receptor-amy2-calcr-ramp2	pops	nested	calcitonin-cgrp-amylin-calc-ramp	SET	2	-1.74972	-1.1183	-0.011793	0.950272	1	0.95991	1	0.950272	1	3146	ENSG00000004948; ENSG00000131477	2
asthma	Unconditioned	calmodulin	pops	broad		SET	3	-1.65502	-1.035	-0.013366	0.941112	1	0.95102	1	0.941112	1	3146	ENSG00000143933; ENSG00000160014; ENSG00000198668	3
asthma	Unconditioned	carbohydrate-digesting-enzyme-glucosidase-amylase	pops	broad		SET	4	-0.873876	-0.46367	-0.0069141	0.793591	1	0.8089	1	0.793591	1	3146	ENSG00000090402; ENSG00000171298; ENSG00000257335; ENSG00000257743; ENSG00000278563; ENSG00000282607; ENSG00000291507; ENSG00000243480	8
asthma	Unconditioned	alpha-glucosidase	pops	nested	carbohydrate-digesting-enzyme-glucosidase-amylase	SET	3	-0.606088	-0.37312	-0.0048186	0.707388	1	0.72777	1	0.707388	1	3146	ENSG00000090402; ENSG00000171298; ENSG00000257335; ENSG00000257743; ENSG00000278563; ENSG00000282607; ENSG00000291507	7
asthma	Unconditioned	carbonic-anhydrase	pops	broad		SET	11	-2.64545	-0.66697	-0.01649	0.990961	1	0.99592	1	0.990961	1	3146	ENSG00000074410; ENSG00000104267; ENSG00000107159; ENSG00000118298; ENSG00000131686; ENSG00000133742; ENSG00000164879; ENSG00000167434; ENSG00000168748; ENSG00000169239; ENSG00000174990; ENSG00000185015	12
asthma	Unconditioned	casein-kinase	pops	broad		SET	2	0.525385	0.40586	0.0042797	0.289758	0.866518	0.29966	0.869572	0.289758	0.866518	3146	ENSG00000213923; ENSG00000283900; ENSG00000101266	3
asthma	Unconditioned	caspase	pops	broad		SET	12	0.986407	0.2939	0.0075892	0.172968	0.655445	0.16197	0.59948	0.172968	0.655445	3146	ENSG00000003400; ENSG00000064012; ENSG00000105141; ENSG00000106144; ENSG00000132906; ENSG00000137752; ENSG00000137757; ENSG00000138794; ENSG00000164305; ENSG00000165806; ENSG00000196954; ENSG00000204403; ENSG00000291983	13
asthma	Unconditioned	cathepsin-neutrophil-serine-protease	pops	broad		SET	4	-0.973969	-0.3416	-0.0050938	0.821026	1	0.83496	1	0.821026	1	3146	ENSG00000197561; ENSG00000277571; ENSG00000143387; ENSG00000163131; ENSG00000109861	5
asthma	Unconditioned	cell-adhesion-junctional-protein	pops	broad		SET	15	1.78561	0.45649	0.013178	0.0621039	0.408492	0.03709	0.243094	0.0621039	0.408492	3146	ENSG00000172270; ENSG00000170017; ENSG00000026508; ENSG00000062038; ENSG00000105388; ENSG00000143167; ENSG00000076706; ENSG00000066405; ENSG00000119888; ENSG00000076662; ENSG00000090339; ENSG00000099866; ENSG00000143217; ENSG00000149294; ENSG00000184292	15
asthma	Unconditioned	chemokine-ligand	pops	broad		SET	6	-1.40692	-0.61785	-0.011283	0.909625	1	0.92027	1	0.909625	1	3146	ENSG00000108691; ENSG00000169245; ENSG00000172156; ENSG00000006210; ENSG00000169429; ENSG00000107562	6
asthma	Unconditioned	chemokine-receptor	pops	broad		SET	8	3.42342	1.2376	0.026096	0.00643154	0.135796	0.00030994	0.00755869	0.00643154	0.135796	3146	ENSG00000163464; ENSG00000180871; ENSG00000163823; ENSG00000121807; ENSG00000183813; ENSG00000160791; ENSG00000173585; ENSG00000121966	8
asthma	Unconditioned	chloride-channel-cftr	pops	broad		SET	3	0.328595	0.17521	0.0022627	0.35307	0.950054	0.37123	0.972431	0.35307	0.950054	3146	ENSG00000131620; ENSG00000114859; ENSG00000001626	3
asthma	Unconditioned	cholecystokinin-receptor	pops	broad		SET	2	-0.802352	-0.58197	-0.0061367	0.772259	1	0.78882	1	0.772259	1	3146	ENSG00000110148; ENSG00000163394	2
asthma	Unconditioned	cholesterol-mevalonate-biosynthesis	pops	broad		SET	4	0.584956	0.28509	0.0042512	0.272145	0.848922	0.27929	0.845726	0.272145	0.848922	3146	ENSG00000079459; ENSG00000284967; ENSG00000116133; ENSG00000160752; ENSG00000113161	5
asthma	Unconditioned	cholinesterase	pops	broad		SET	2	-1.25065	-1.107	-0.011673	0.883103	1	0.89445	1	0.883103	1	3146	ENSG00000087085; ENSG00000114200	2
asthma	Unconditioned	chromatin-epigenetic-regulator-non-hdac	pops	broad		SET	11	1.82742	0.51908	0.012834	0.0587049	0.397173	0.033824	0.232311	0.0587049	0.397173	3146	ENSG00000137948; ENSG00000141867; ENSG00000169925; ENSG00000204256; ENSG00000215077; ENSG00000230678; ENSG00000234507; ENSG00000234704; ENSG00000235307; ENSG00000236227; ENSG00000118058; ENSG00000133895; ENSG00000140718; ENSG00000130816; ENSG00000119772; ENSG00000106462; ENSG00000004487; ENSG00000100462	18
asthma	Unconditioned	bromodomain-and-extra-terminal-motif-bet	pops	nested	chromatin-epigenetic-regulator-non-hdac	SET	3	1.39237	0.7242	0.0093526	0.104199	0.523773	0.081913	0.403916	0.104199	0.523773	3146	ENSG00000137948; ENSG00000141867; ENSG00000169925; ENSG00000204256; ENSG00000215077; ENSG00000230678; ENSG00000234507; ENSG00000234704; ENSG00000235307; ENSG00000236227	10
asthma	Unconditioned	menin-histone-lysine-n-methyltransferase-mll	pops	nested	chromatin-epigenetic-regulator-non-hdac	SET	2	0.56771	0.3433	0.00362	0.277193	0.856629	0.28512	0.85184	0.277193	0.856629	3146	ENSG00000118058; ENSG00000133895	2
asthma	Unconditioned	coagulation-pathway	pops	broad		SET	14	-1.45593	-0.32511	-0.0090671	0.91683	1	0.92728	1	0.91683	1	3146	ENSG00000101981; ENSG00000126218; ENSG00000117601; ENSG00000117525; ENSG00000198734; ENSG00000057593; ENSG00000185010; ENSG00000088926; ENSG00000131187; ENSG00000124491; ENSG00000127533; ENSG00000181104; ENSG00000180210; ENSG00000003436; ENSG00000115718; ENSG00000184500	16
asthma	Unconditioned	collagen	pops	broad		SET	23	0.153923	0.032036	0.0011449	0.415181	1	0.43884	1	0.415181	1	3146	ENSG00000060718; ENSG00000080573; ENSG00000081052; ENSG00000108821; ENSG00000130635; ENSG00000134871; ENSG00000139219; ENSG00000142156; ENSG00000142173; ENSG00000163359; ENSG00000164692; ENSG00000168542; ENSG00000169031; ENSG00000171502; ENSG00000172752; ENSG00000182871; ENSG00000187498; ENSG00000188153; ENSG00000196739; ENSG00000197565; ENSG00000204248; ENSG00000204262; ENSG00000204291; ENSG00000206290; ENSG00000206384; ENSG00000215018; ENSG00000223699; ENSG00000227801; ENSG00000230930; ENSG00000232541; ENSG00000235708; ENSG00000291748; ENSG00000292234; ENSG00000114270	34
asthma	Unconditioned	colony-stimulating-factor-signalling	pops	broad		SET	5	4.54948	2.0141	0.033577	0.00132684	0.0649699	2.7097e-06	0.000163937	0.00132684	0.0649699	3146	ENSG00000100368; ENSG00000198223; ENSG00000292357; ENSG00000119535; ENSG00000164400; ENSG00000182578; ENSG00000184371	7
asthma	Unconditioned	complement	pops	broad		SET	7	-0.384381	-0.13732	-0.0027086	0.624998	1	0.64965	1	0.624998	1	3146	ENSG00000204359; ENSG00000239754; ENSG00000241253; ENSG00000241534; ENSG00000242335; ENSG00000243570; ENSG00000243649; ENSG00000197766; ENSG00000274619; ENSG00000197405; ENSG00000182326; ENSG00000125730; ENSG00000106804; ENSG00000203710; ENSG00000009724	15
asthma	Unconditioned	copper-amine-oxidase-aoc-lox	pops	broad		SET	3	0.9384	0.5507	0.0071119	0.183105	0.676112	0.17402	0.62425	0.183105	0.676112	3146	ENSG00000131471; ENSG00000002726; ENSG00000134013	3
asthma	Unconditioned	cyclin-dependent-kinase	pops	broad		SET	20	-0.405256	-0.078871	-0.0026287	0.633093	1	0.65735	1	0.633093	1	3146	ENSG00000058091; ENSG00000059758; ENSG00000065883; ENSG00000102225; ENSG00000105810; ENSG00000117266; ENSG00000123374; ENSG00000132964; ENSG00000134058; ENSG00000135446; ENSG00000136807; ENSG00000138395; ENSG00000155111; ENSG00000156345; ENSG00000164885; ENSG00000167258; ENSG00000170312; ENSG00000185324; ENSG00000248333; ENSG00000250506; ENSG00000277273; ENSG00000110092	22
asthma	Unconditioned	cdk6-cyclin-d1	pops	nested	cyclin-dependent-kinase	SET	2	0.0178106	0.011558	0.00012188	0.466647	1	0.49289	1	0.466647	1	3146	ENSG00000105810; ENSG00000110092	2
asthma	Unconditioned	cyclin-dependent-kinase-4-cyclin-d1	pops	nested	cyclin-dependent-kinase	SET	2	-1.43449	-0.69514	-0.0073301	0.913737	1	0.92427	1	0.913737	1	3146	ENSG00000110092; ENSG00000135446	2
asthma	Unconditioned	cytochrome-p450-3a-drug-metabolism	pops	broad		SET	4	-1.42046	-0.92162	-0.013743	0.911668	1	0.92225	1	0.911668	1	3146	ENSG00000021461; ENSG00000106258; ENSG00000160868; ENSG00000160870; ENSG00000282301	5
asthma	Unconditioned	cytoskeletal-structural-protein	pops	broad		SET	2	0.482417	0.37712	0.0039766	0.302932	0.879986	0.31476	0.890794	0.302932	0.879986	3146	ENSG00000198947; ENSG00000196924; ENSG00000152818; ENSG00000026025	4
asthma	Unconditioned	digestive-lipase-gastric-pancreatic	pops	broad		SET	2	-1.41301	-1.0207	-0.010763	0.910561	1	0.92117	1	0.910561	1	3146	ENSG00000182333; ENSG00000175535	2
asthma	Unconditioned	dna-damage-checkpoint-kinase-atr-chek-wee1-dna-pk	pops	broad		SET	7	0.0688254	0.024029	0.00047396	0.447031	1	0.47256	1	0.447031	1	3146	ENSG00000097046; ENSG00000253729; ENSG00000112742; ENSG00000175054; ENSG00000149554; ENSG00000183765; ENSG00000166483	7
asthma	Unconditioned	dna-rna-polymerase-telomerase	pops	broad		SET	13	-0.900758	-0.17835	-0.0047932	0.801255	1	0.81613	1	0.801255	1	3146	ENSG00000014138; ENSG00000062822; ENSG00000077514; ENSG00000100479; ENSG00000101868; ENSG00000106628; ENSG00000146143; ENSG00000148229; ENSG00000175482; ENSG00000177084; ENSG00000198056; ENSG00000181222; ENSG00000284832; ENSG00000068654; ENSG00000148606	15
asthma	Unconditioned	dna-polymerase-alpha-delta-epsilon	pops	nested	dna-rna-polymerase-telomerase	SET	10	-1.5166	-0.36547	-0.0086155	0.92504	1	0.93531	1	0.92504	1	3146	ENSG00000014138; ENSG00000062822; ENSG00000077514; ENSG00000100479; ENSG00000101868; ENSG00000106628; ENSG00000146143; ENSG00000148229; ENSG00000175482; ENSG00000177084; ENSG00000198056	11
asthma	Unconditioned	dopamine-receptor	pops	broad		SET	5	-1.84162	-0.82639	-0.013777	0.957908	1	0.96723	1	0.957908	1	3146	ENSG00000069696; ENSG00000149295; ENSG00000151577; ENSG00000169676; ENSG00000184845; ENSG00000276825	6
asthma	Unconditioned	dopamine-d1-and-d2-receptor	pops	nested	dopamine-receptor	SET	2	-1.23055	-0.84177	-0.0088762	0.879258	1	0.89075	1	0.879258	1	3146	ENSG00000149295; ENSG00000184845	2
asthma	Unconditioned	dopamine-receptors-d2-d3	pops	nested	dopamine-receptor	SET	2	-1.44259	-0.97278	-0.010258	0.914913	1	0.92542	1	0.914913	1	3146	ENSG00000149295; ENSG00000151577	2
asthma	Unconditioned	d2-like-dopamine-receptor	pops	nested	dopamine-receptor	SET	3	-1.62336	-0.89082	-0.011504	0.937746	1	0.94774	1	0.937746	1	3146	ENSG00000069696; ENSG00000149295; ENSG00000151577; ENSG00000276825	4
asthma	Unconditioned	dyrk-clk-kinase	pops	broad		SET	2	0.213322	0.18332	0.001933	0.393496	0.992666	0.41554	1	0.393496	0.992666	3146	ENSG00000176444; ENSG00000261893; ENSG00000157540	3
asthma	Unconditioned	e2f-transcription-factor	pops	broad		SET	8	-0.0552942	-0.015677	-0.00033057	0.495103	1	0.52205	1	0.495103	1	3146	ENSG00000007968; ENSG00000101412; ENSG00000112242; ENSG00000129173; ENSG00000133740; ENSG00000165891; ENSG00000169016; ENSG00000205250; ENSG00000282899	9
asthma	Unconditioned	ectonucleotidase-enpp-nt5e	pops	broad		SET	3	-2.21723	-1.2818	-0.016554	0.979135	1	0.98669	1	0.979135	1	3146	ENSG00000135318; ENSG00000136960; ENSG00000154269	3
asthma	Unconditioned	egf-erbb-signalling	pops	broad		SET	7	1.34447	0.45119	0.0088996	0.110779	0.543767	0.089407	0.428455	0.110779	0.543767	3146	ENSG00000065361; ENSG00000141736; ENSG00000146648; ENSG00000178568; ENSG00000124882; ENSG00000113070; ENSG00000163235	7
asthma	Unconditioned	erbb-2-erbb-3-heterodimer	pops	nested	egf-erbb-signalling	SET	2	1.16794	0.55741	0.0058778	0.138547	0.596785	0.12142	0.509267	0.138547	0.596785	3146	ENSG00000065361; ENSG00000141736	2
asthma	Unconditioned	epidermal-growth-factor-receptor	pops	nested	egf-erbb-signalling	SET	4	0.582417	0.23723	0.0035374	0.272881	0.849984	0.28015	0.847123	0.272881	0.849984	3146	ENSG00000065361; ENSG00000141736; ENSG00000146648; ENSG00000178568	4
asthma	Unconditioned	egl-9-family-factors	pops	broad		SET	4	-1.58112	-0.73144	-0.010907	0.932975	1	0.94306	1	0.932975	1	3146	ENSG00000129521; ENSG00000135766; ENSG00000178467; ENSG00000269858	4
asthma	Unconditioned	eicosanoid-synthesis-metabolism	pops	broad		SET	9	1.22032	0.41541	0.0092904	0.129736	0.586822	0.11118	0.48763	0.129736	0.586822	3146	ENSG00000012779; ENSG00000275565; ENSG00000073756; ENSG00000095303; ENSG00000132965; ENSG00000108839; ENSG00000120915; ENSG00000111144; ENSG00000107317; ENSG00000059377	10
asthma	Unconditioned	cyclooxygenase	pops	nested	eicosanoid-synthesis-metabolism	SET	2	2.53158	1.8397	0.0194	0.0224665	0.264718	0.0056811	0.0738184	0.0224665	0.264718	3146	ENSG00000073756; ENSG00000095303	2
asthma	Unconditioned	endocannabinoid-system	pops	broad		SET	4	1.49853	0.61789	0.0092138	0.0907623	0.493553	0.067006	0.359587	0.0907623	0.493553	3146	ENSG00000117480; ENSG00000118432; ENSG00000188822; ENSG00000074416	4
asthma	Unconditioned	endothelin-receptor	pops	broad		SET	2	-1.11144	-0.85173	-0.0089813	0.854391	1	0.8668	1	0.854391	1	3146	ENSG00000136160; ENSG00000151617	2
asthma	Unconditioned	ephrin-eph-receptor	pops	broad		SET	15	-1.79176	-0.46557	-0.01344	0.953887	1	0.9634	1	0.953887	1	3146	ENSG00000044524; ENSG00000070886; ENSG00000080224; ENSG00000106123; ENSG00000116106; ENSG00000133216; ENSG00000135333; ENSG00000142627; ENSG00000145242; ENSG00000146904; ENSG00000154928; ENSG00000182580; ENSG00000183317; ENSG00000196411; ENSG00000275482; ENSG00000284816; ENSG00000125266	17
asthma	Unconditioned	epithelial-sodium-channel-enac	pops	broad		SET	3	-0.363124	-0.21449	-0.0027699	0.616745	1	0.64174	1	0.616745	1	3146	ENSG00000111319; ENSG00000166828; ENSG00000168447	3
asthma	Unconditioned	farnesyltransferase	pops	broad		SET	2	0.525408	0.53828	0.005676	0.289751	0.866518	0.29966	0.869572	0.289751	0.866518	3146	ENSG00000125954; ENSG00000168522; ENSG00000257365	3
asthma	Unconditioned	fc-receptor	pops	broad		SET	6	-1.51212	-0.72946	-0.013321	0.92446	1	0.93474	1	0.92446	1	3146	ENSG00000143297; ENSG00000150337; ENSG00000104870; ENSG00000104921; ENSG00000072694; ENSG00000203747	6
asthma	Unconditioned	fgf-fgfr-signaling	pops	broad		SET	8	-0.783188	-0.25351	-0.0053455	0.766314	1	0.78324	1	0.766314	1	3146	ENSG00000066468; ENSG00000068078; ENSG00000077782; ENSG00000160867; ENSG00000113578; ENSG00000134962; ENSG00000138685; ENSG00000118972	8
asthma	Unconditioned	fibroblast-growth-factor-receptor	pops	nested	fgf-fgfr-signaling	SET	4	0.23574	0.10853	0.0016183	0.38545	0.981883	0.40682	1	0.38545	0.981883	3146	ENSG00000066468; ENSG00000068078; ENSG00000077782; ENSG00000160867	4
asthma	Unconditioned	fgf1-klb	pops	nested	fgf-fgfr-signaling	SET	2	-0.99111	-0.621	-0.0065483	0.825486	1	0.83918	1	0.825486	1	3146	ENSG00000113578; ENSG00000134962	2
asthma	Unconditioned	fgfr4-klb	pops	nested	fgf-fgfr-signaling	SET	2	-1.10579	-0.68881	-0.0072634	0.853121	1	0.86559	1	0.853121	1	3146	ENSG00000134962; ENSG00000160867	2
asthma	Unconditioned	fibrinogen	pops	broad		SET	3	-0.987354	-0.74331	-0.0095992	0.824518	1	0.83826	1	0.824518	1	3146	ENSG00000171557; ENSG00000171560; ENSG00000171564	3
asthma	Unconditioned	fibrinolytic-system	pops	broad		SET	4	-0.755291	-0.36652	-0.0054654	0.757552	1	0.77496	1	0.757552	1	3146	ENSG00000122194; ENSG00000106366; ENSG00000104368; ENSG00000122861	4
asthma	Unconditioned	focal-adhesion-kinase	pops	broad		SET	2	1.07011	0.80148	0.0084514	0.156327	0.626502	0.14229	0.549257	0.156327	0.626502	3146	ENSG00000169398; ENSG00000120899	2
asthma	Unconditioned	free-fatty-acid-receptors	pops	broad		SET	2	0.135847	0.09625	0.0010149	0.421837	1	0.44597	1	0.421837	1	3146	ENSG00000126266; ENSG00000126262	2
asthma	Unconditioned	gaba-a-receptor	pops	broad		SET	13	-3.6396	-1.1856	-0.031863	0.998723	1	0.99986	1	0.998723	1	3146	ENSG00000011677; ENSG00000022355; ENSG00000094755; ENSG00000102287; ENSG00000109158; ENSG00000113327; ENSG00000145863; ENSG00000145864; ENSG00000151834; ENSG00000163285; ENSG00000163288; ENSG00000166206; ENSG00000182256; ENSG00000186297; ENSG00000187730; ENSG00000268089	16
asthma	Unconditioned	gamma-aminobutyric-acid-receptor-subunit-alpha-4-beta3-delta	pops	nested	gaba-a-receptor	SET	3	-1.10035	-0.68929	-0.0089017	0.851907	1	0.8644	1	0.851907	1	3146	ENSG00000109158; ENSG00000166206; ENSG00000187730	3
asthma	Unconditioned	gaba-a-receptor-alpha-1-beta-1-gamma-2	pops	nested	gaba-a-receptor	SET	3	-1.76679	-1.1391	-0.014711	0.951756	1	0.96136	1	0.951756	1	3146	ENSG00000022355; ENSG00000113327; ENSG00000163288	3
asthma	Unconditioned	gaba-a-receptor-agonist-gaba-site	pops	nested	gaba-a-receptor	SET	8	-2.89412	-1.1975	-0.02525	0.994489	1	0.9981	1	0.994489	1	3146	ENSG00000011677; ENSG00000022355; ENSG00000109158; ENSG00000145863; ENSG00000145864; ENSG00000151834; ENSG00000163288; ENSG00000166206; ENSG00000186297	9
asthma	Unconditioned	gaba-a-receptor-anion-channel	pops	nested	gaba-a-receptor	SET	13	-3.6396	-1.1856	-0.031863	0.998723	1	0.99986	1	0.998723	1	3146	ENSG00000011677; ENSG00000022355; ENSG00000094755; ENSG00000102287; ENSG00000109158; ENSG00000113327; ENSG00000145863; ENSG00000145864; ENSG00000151834; ENSG00000163285; ENSG00000163288; ENSG00000166206; ENSG00000182256; ENSG00000186297; ENSG00000187730; ENSG00000268089	16
asthma	Unconditioned	gdnf-ret-signaling	pops	broad		SET	4	-0.0755632	-0.037502	-0.00055922	0.503088	1	0.53012	1	0.503088	1	3146	ENSG00000108091; ENSG00000165731; ENSG00000170759; ENSG00000151892	4
asthma	Unconditioned	kinesin-1-heavy-chain-tyrosine-protein-kinase-receptor-ret	pops	nested	gdnf-ret-signaling	SET	2	-0.197357	-0.12649	-0.0013338	0.551298	1	0.57822	1	0.551298	1	3146	ENSG00000165731; ENSG00000170759	2
asthma	Unconditioned	coiled-coil-domain-containing-protein-6-tyrosine-protein-kinase-receptor-ret	pops	nested	gdnf-ret-signaling	SET	2	-0.67991	-0.48466	-0.0051106	0.732843	1	0.75171	1	0.732843	1	3146	ENSG00000108091; ENSG00000165731	2
asthma	Unconditioned	glucagon-glp-secretin-receptor	pops	broad		SET	6	-3.30177	-1.388	-0.025347	0.997573	1	0.99952	1	0.997573	1	3146	ENSG00000215644; ENSG00000288269; ENSG00000010310; ENSG00000112164; ENSG00000065325; ENSG00000106128; ENSG00000080293	7
asthma	Unconditioned	glycine-receptor	pops	broad		SET	2	-1.09181	-1.0065	-0.010613	0.849968	1	0.86254	1	0.849968	1	3146	ENSG00000109738; ENSG00000145888	2
asthma	Unconditioned	glycosphingolipid-metabolism	pops	broad		SET	2	0.124679	0.078564	0.00082844	0.426037	1	0.45039	1	0.426037	1	3146	ENSG00000177628; ENSG00000262446; ENSG00000102393; ENSG00000148154	4
asthma	Unconditioned	gsk3-kinase	pops	broad		SET	2	1.99151	1.7401	0.018349	0.0470561	0.370185	0.023221	0.18343	0.0470561	0.370185	3146	ENSG00000082701; ENSG00000105723	2
asthma	Unconditioned	guanylate-cyclase	pops	broad		SET	4	-0.619901	-0.35803	-0.0053389	0.712263	1	0.73234	1	0.712263	1	3146	ENSG00000061918; ENSG00000152402; ENSG00000164116; ENSG00000070019	4
asthma	Unconditioned	heat-shock-proteins	pops	broad		SET	3	-2.61733	-1.4081	-0.018184	0.990434	1	0.99556	1	0.990434	1	3146	ENSG00000204388; ENSG00000204389; ENSG00000212866; ENSG00000215328; ENSG00000224501; ENSG00000231555; ENSG00000232804; ENSG00000234475; ENSG00000235941; ENSG00000237724; ENSG00000080824; ENSG00000096384; ENSG00000109971	13
asthma	Unconditioned	heat-shock-protein-hsp90	pops	nested	heat-shock-proteins	SET	2	-2.39122	-1.4766	-0.01557	0.985073	1	0.9916	1	0.985073	1	3146	ENSG00000080824; ENSG00000096384	2
asthma	Unconditioned	hemoglobin	pops	broad		SET	3	-3.27015	-1.4681	-0.018959	0.997412	1	0.99946	1	0.997412	1	3146	ENSG00000188536; ENSG00000206172; ENSG00000244734	3
asthma	Unconditioned	hgf-met-ron-signalling	pops	broad		SET	3	0.456429	0.2666	0.003443	0.311071	0.890472	0.32404	0.901353	0.311071	0.890472	3146	ENSG00000019991; ENSG00000105976; ENSG00000164078	3
asthma	Unconditioned	histamine-receptor	pops	broad		SET	4	-0.440926	-0.22123	-0.0032989	0.646742	1	0.67036	1	0.646742	1	3146	ENSG00000196639; ENSG00000113749; ENSG00000101180; ENSG00000134489	4
asthma	Unconditioned	histone-deacetylase-sirtuin	pops	broad		SET	10	3.21822	0.78441	0.018491	0.00860847	0.158376	0.00064605	0.0136408	0.00860847	0.158376	3146	ENSG00000048052; ENSG00000061273; ENSG00000068024; ENSG00000094631; ENSG00000100429; ENSG00000108840; ENSG00000116478; ENSG00000147099; ENSG00000163517; ENSG00000171720; ENSG00000196591; ENSG00000096717	12
asthma	Unconditioned	immune-checkpoint-inhibitory	pops	broad		SET	10	4.4841	1.4498	0.034176	0.00145082	0.066411	3.6868e-06	0.000210885	0.00145082	0.066411	3146	ENSG00000188389; ENSG00000276977; ENSG00000103855; ENSG00000163599; ENSG00000135077; ENSG00000196776; ENSG00000089692; ENSG00000091972; ENSG00000120217; ENSG00000197646; ENSG00000181847	11
asthma	Unconditioned	inhibitor-of-apoptosis-iap-proteins	pops	broad		SET	3	2.47052	1.3849	0.017885	0.0244653	0.272936	0.0067505	0.0819964	0.0244653	0.272936	3146	ENSG00000023445; ENSG00000110330; ENSG00000089685	3
asthma	Unconditioned	innate-immune-sensor-non-tlr	pops	broad		SET	6	1.54366	0.59843	0.010928	0.0855631	0.485887	0.061346	0.34098	0.0855631	0.485887	3146	ENSG00000204305; ENSG00000206320; ENSG00000229058; ENSG00000230514; ENSG00000231268; ENSG00000234729; ENSG00000237405; ENSG00000184584; ENSG00000288243; ENSG00000189403; ENSG00000170458; ENSG00000162711; ENSG00000167207; ENSG00000124731	14
asthma	Unconditioned	insulin-igf-signalling	pops	broad		SET	4	0.640967	0.30694	0.004577	0.256299	0.822773	0.26078	0.81796	0.256299	0.822773	3146	ENSG00000171105; ENSG00000017427; ENSG00000140443; ENSG00000167244	4
asthma	Unconditioned	integrin	pops	broad		SET	14	2.60103	0.61184	0.017064	0.0203911	0.257461	0.0046518	0.0636285	0.0203911	0.257461	3146	ENSG00000115232; ENSG00000150093; ENSG00000139626; ENSG00000161638; ENSG00000005961; ENSG00000259207; ENSG00000005844; ENSG00000160255; ENSG00000169896; ENSG00000138448; ENSG00000082781; ENSG00000115221; ENSG00000105855; ENSG00000164171	14
asthma	Unconditioned	integrin-alpha-v-beta-8	pops	nested	integrin	SET	2	2.65303	1.6466	0.017363	0.0189592	0.252736	0.0039919	0.0560648	0.0189592	0.252736	3146	ENSG00000105855; ENSG00000138448	2
asthma	Unconditioned	integrin-alpha-4-beta-7	pops	nested	integrin	SET	2	2.21301	1.1557	0.012187	0.0348462	0.324752	0.013454	0.130637	0.0348462	0.324752	3146	ENSG00000115232; ENSG00000139626	2
asthma	Unconditioned	integrin-alpha-v-beta-3	pops	nested	integrin	SET	2	2.03103	1.4126	0.014896	0.0446133	0.358647	0.021134	0.174967	0.0446133	0.358647	3146	ENSG00000138448; ENSG00000259207	2
asthma	Unconditioned	integrin-alpha-4-beta-1	pops	nested	integrin	SET	2	1.98564	1.139	0.01201	0.0474213	0.370185	0.023545	0.184526	0.0474213	0.370185	3146	ENSG00000115232; ENSG00000150093	2
asthma	Unconditioned	integrin-alpha-v-beta-1	pops	nested	integrin	SET	2	1.98502	0.99374	0.010479	0.0474614	0.370185	0.023579	0.184526	0.0474614	0.370185	3146	ENSG00000138448; ENSG00000150093	2
asthma	Unconditioned	integrin-alpha-v-beta-5	pops	nested	integrin	SET	2	1.90193	1.178	0.012422	0.0530921	0.383964	0.028595	0.20887	0.0530921	0.383964	3146	ENSG00000082781; ENSG00000138448	2
asthma	Unconditioned	integrin-alpha-5-beta-1	pops	nested	integrin	SET	2	1.75909	0.99508	0.010493	0.064334	0.416029	0.039291	0.25305	0.064334	0.416029	3146	ENSG00000150093; ENSG00000161638	2
asthma	Unconditioned	integrin-alpha-l-beta-2-lfa-1	pops	nested	integrin	SET	2	0.682858	0.48345	0.0050979	0.244861	0.800955	0.24735	0.794397	0.244861	0.800955	3146	ENSG00000005844; ENSG00000160255	2
asthma	Unconditioned	integrin-alpha-v-beta-6	pops	nested	integrin	SET	2	0.648736	0.38254	0.0040338	0.254132	0.821685	0.25826	0.813299	0.254132	0.821685	3146	ENSG00000115221; ENSG00000138448	2
asthma	Unconditioned	integrin-alpha-m-beta-2	pops	nested	integrin	SET	2	-0.337964	-0.22479	-0.0023703	0.606954	1	0.6323	1	0.606954	1	3146	ENSG00000160255; ENSG00000169896	2
asthma	Unconditioned	integrin-alpha-iib-beta-3	pops	nested	integrin	SET	2	-0.523639	-0.31344	-0.0033052	0.677674	1	0.69974	1	0.677674	1	3146	ENSG00000005961; ENSG00000259207	2
asthma	Unconditioned	integrin-signalling	pops	broad		SET	5	0.760031	0.3419	0.0057	0.22477	0.76199	0.22362	0.742098	0.22477	0.76199	3146	ENSG00000118523; ENSG00000115414; ENSG00000140545; ENSG00000118785; ENSG00000041982	5
asthma	Unconditioned	interferon	pops	broad		SET	21	1.33786	0.46544	0.015895	0.111728	0.544113	0.090483	0.430735	0.111728	0.544113	3146	ENSG00000120235; ENSG00000120242; ENSG00000137080; ENSG00000147873; ENSG00000147885; ENSG00000186803; ENSG00000188379; ENSG00000197919; ENSG00000214042; ENSG00000228083; ENSG00000233816; ENSG00000234829; ENSG00000236637; ENSG00000027697; ENSG00000159128; ENSG00000262795; ENSG00000142166; ENSG00000159110; ENSG00000185436; ENSG00000243646; ENSG00000171855; ENSG00000111537	22
asthma	Unconditioned	interferon-gamma-receptor	pops	nested	interferon	SET	2	1.77403	1.5885	0.01675	0.0630672	0.411638	0.038042	0.248032	0.0630672	0.411638	3146	ENSG00000027697; ENSG00000159128; ENSG00000262795	3
asthma	Unconditioned	interferon-alpha-beta-receptor	pops	nested	interferon	SET	2	1.1469	0.88728	0.0093561	0.142226	0.606878	0.12572	0.51769	0.142226	0.606878	3146	ENSG00000142166; ENSG00000159110	2
asthma	Unconditioned	interferon-alpha-1-13	pops	nested	interferon	SET	2	0.0252289	0.011216	0.00011827	0.463782	1	0.48994	1	0.463782	1	3146	ENSG00000197919; ENSG00000233816	2
asthma	Unconditioned	interferon-lambda-receptor	pops	nested	interferon	SET	2	-0.240162	-0.1812	-0.0019107	0.568386	1	0.5949	1	0.568386	1	3146	ENSG00000185436; ENSG00000243646	2
asthma	Unconditioned	interferon-alpha	pops	nested	interferon	SET	13	-0.916512	-0.59247	-0.015923	0.805618	1	0.82029	1	0.805618	1	3146	ENSG00000120235; ENSG00000120242; ENSG00000137080; ENSG00000147873; ENSG00000147885; ENSG00000186803; ENSG00000188379; ENSG00000197919; ENSG00000214042; ENSG00000228083; ENSG00000233816; ENSG00000234829; ENSG00000236637	13
asthma	Unconditioned	interleukin-cytokine	pops	broad		SET	20	4.49022	0.95691	0.031893	0.00143776	0.066411	3.5807e-06	0.000210885	0.00143776	0.066411	3146	ENSG00000113302; ENSG00000168811; ENSG00000110944; ENSG00000112115; ENSG00000115008; ENSG00000125538; ENSG00000136634; ENSG00000169194; ENSG00000164136; ENSG00000112116; ENSG00000150782; ENSG00000162891; ENSG00000138684; ENSG00000127318; ENSG00000137033; ENSG00000113520; ENSG00000113525; ENSG00000136244; ENSG00000145839; ENSG00000145777	20
asthma	Unconditioned	interleukin-12	pops	nested	interleukin-cytokine	SET	2	0.915318	0.64194	0.0067691	0.188149	0.68498	0.18002	0.638493	0.188149	0.68498	3146	ENSG00000113302; ENSG00000168811	2
asthma	Unconditioned	interleukin-23	pops	nested	interleukin-cytokine	SET	2	0.47851	0.338	0.0035641	0.304145	0.880527	0.31615	0.890794	0.304145	0.880527	3146	ENSG00000110944; ENSG00000113302	2
asthma	Unconditioned	interleukin-receptor	pops	broad		SET	19	8.08108	2.0412	0.06631	1.50709e-05	0.00278899	3.4329e-16	1.54284e-13	1.50709e-05	0.00278899	3146	ENSG00000100385; ENSG00000134470; ENSG00000147168; ENSG00000134460; ENSG00000110324; ENSG00000243646; ENSG00000115602; ENSG00000196083; ENSG00000115604; ENSG00000115607; ENSG00000142677; ENSG00000115598; ENSG00000134352; ENSG00000160712; ENSG00000077238; ENSG00000131724; ENSG00000185291; ENSG00000292332; ENSG00000137070; ENSG00000115594; ENSG00000123496; ENSG00000177663; ENSG00000164509; ENSG00000091181	24
asthma	Unconditioned	interleukin-2-receptor	pops	nested	interleukin-receptor	SET	2	5.75457	4.3878	0.046269	0.000318899	0.0259457	4.4205e-09	6.04648e-07	0.000318899	0.0259457	3146	ENSG00000100385; ENSG00000134460; ENSG00000147168	3
asthma	Unconditioned	il18-receptor	pops	nested	interleukin-receptor	SET	2	3.60502	2.4225	0.025545	0.0049766	0.115787	0.00015652	0.00447647	0.0049766	0.115787	3146	ENSG00000115604; ENSG00000115607	2
asthma	Unconditioned	il6ralpha-gp130	pops	nested	interleukin-receptor	SET	2	3.3764	2.3936	0.02524	0.00687552	0.141375	0.00036802	0.00845103	0.00687552	0.141375	3146	ENSG00000134352; ENSG00000160712	2
asthma	Unconditioned	interleukin-15-receptor	pops	nested	interleukin-receptor	SET	2	3.1702	2.4726	0.026073	0.00920377	0.165457	0.00076311	0.0152914	0.00920377	0.165457	3146	ENSG00000100385; ENSG00000134470; ENSG00000147168	3
asthma	Unconditioned	il-10-receptor	pops	nested	interleukin-receptor	SET	2	0.884587	0.68452	0.0072181	0.195032	0.69584	0.18819	0.660379	0.195032	0.69584	3146	ENSG00000110324; ENSG00000243646	2
asthma	Unconditioned	il-33-receptor-st2	pops	nested	interleukin-receptor	SET	2	0.865765	0.59949	0.0063215	0.199295	0.705267	0.19332	0.670545	0.199295	0.705267	3146	ENSG00000115602; ENSG00000196083	2
asthma	Unconditioned	il22-receptor	pops	nested	interleukin-receptor	SET	2	-0.544147	-0.41008	-0.0043241	0.685136	1	0.70682	1	0.685136	1	3146	ENSG00000142677; ENSG00000243646	2
asthma	Unconditioned	il36-receptor	pops	nested	interleukin-receptor	SET	2	-0.712575	-0.55444	-0.0058464	0.74371	1	0.76194	1	0.74371	1	3146	ENSG00000115598; ENSG00000196083	2
asthma	Unconditioned	ion-transporting-atpase-p-type	pops	broad		SET	13	-2.02429	-0.53581	-0.0144	0.969976	1	0.97852	1	0.969976	1	3146	ENSG00000018625; ENSG00000069849; ENSG00000105409; ENSG00000129244; ENSG00000132681; ENSG00000137731; ENSG00000143153; ENSG00000163399; ENSG00000074370; ENSG00000174437; ENSG00000196296; ENSG00000105675; ENSG00000186009	13
asthma	Unconditioned	sarcoplasmic-endoplasmic-reticulum-calcium-atpase	pops	nested	ion-transporting-atpase-p-type	SET	3	0.157096	0.074933	0.0009677	0.413993	1	0.43759	1	0.413993	1	3146	ENSG00000074370; ENSG00000174437; ENSG00000196296	3
asthma	Unconditioned	potassium-transporting-atpase	pops	nested	ion-transporting-atpase-p-type	SET	2	-0.374643	-0.23211	-0.0024475	0.621215	1	0.64603	1	0.621215	1	3146	ENSG00000105675; ENSG00000186009	2
asthma	Unconditioned	sodium-potassium-transporting-atpase	pops	nested	ion-transporting-atpase-p-type	SET	8	-2.722	-1.0048	-0.021186	0.992231	1	0.99675	1	0.992231	1	3146	ENSG00000018625; ENSG00000069849; ENSG00000105409; ENSG00000129244; ENSG00000132681; ENSG00000137731; ENSG00000143153; ENSG00000163399	8
asthma	Unconditioned	iron-homeostasis	pops	broad		SET	3	0.958764	0.45501	0.0058762	0.178725	0.66745	0.16885	0.614817	0.178725	0.66745	3146	ENSG00000072274; ENSG00000106327; ENSG00000105697	3
asthma	Unconditioned	isocitrate-dehydrogenases	pops	broad		SET	2	-1.13454	-0.88744	-0.0093578	0.859492	1	0.87171	1	0.859492	1	3146	ENSG00000138413; ENSG00000182054	2
asthma	Unconditioned	jak-tyk-kinase	pops	broad		SET	4	3.65642	1.9262	0.028722	0.00463057	0.113557	0.00012831	0.00380754	0.00463057	0.113557	3146	ENSG00000096968; ENSG00000105397; ENSG00000105639; ENSG00000162434	4
asthma	Unconditioned	kainate-glutamate-receptor	pops	broad		SET	5	-2.31239	-1.0156	-0.016931	0.982598	1	0.98961	1	0.982598	1	3146	ENSG00000105737; ENSG00000149403; ENSG00000163873; ENSG00000164418; ENSG00000171189	5
asthma	Unconditioned	kallikrein-kinin-system	pops	broad		SET	4	-1.18482	-0.61922	-0.0092336	0.870133	1	0.88195	1	0.870133	1	3146	ENSG00000100739; ENSG00000168398; ENSG00000164344; ENSG00000149131	4
asthma	Unconditioned	laminin	pops	broad		SET	12	0.463476	0.14041	0.0036258	0.308847	0.886528	0.32151	0.896694	0.308847	0.886528	3146	ENSG00000050555; ENSG00000053747; ENSG00000058085; ENSG00000091128; ENSG00000091136; ENSG00000101680; ENSG00000112769; ENSG00000130702; ENSG00000135862; ENSG00000172037; ENSG00000196569; ENSG00000196878	12
asthma	Unconditioned	lectin-galectin-c-type	pops	broad		SET	5	-0.647216	-0.23769	-0.0039626	0.721739	1	0.74125	1	0.721739	1	3146	ENSG00000054219; ENSG00000248672; ENSG00000141505; ENSG00000198178; ENSG00000100097; ENSG00000131981	6
asthma	Unconditioned	leukocyte-receptor-kir-lilr-klr	pops	broad		SET	5	-0.674188	-0.38811	-0.0064704	0.730943	1	0.7499	1	0.730943	1	3146	ENSG00000240403; ENSG00000273735; ENSG00000273911; ENSG00000274722; ENSG00000275083; ENSG00000275262; ENSG00000275416; ENSG00000275511; ENSG00000275566; ENSG00000275626; ENSG00000275629; ENSG00000275838; ENSG00000276004; ENSG00000276357; ENSG00000276424; ENSG00000276739; ENSG00000276882; ENSG00000277181; ENSG00000277709; ENSG00000277982; ENSG00000278361; ENSG00000278403; ENSG00000278442; ENSG00000278474; ENSG00000278656; ENSG00000278707; ENSG00000278710; ENSG00000278726; ENSG00000278758; ENSG00000278809; ENSG00000278850; ENSG00000284192; ENSG00000284213; ENSG00000284295; ENSG00000284466; ENSG00000284528; ENSG00000288389; ENSG00000125498; ENSG00000273510; ENSG00000273794; ENSG00000274692; ENSG00000274782; ENSG00000274926; ENSG00000275080; ENSG00000275196; ENSG00000275276; ENSG00000275522; ENSG00000275750; ENSG00000276310; ENSG00000276387; ENSG00000276625; ENSG00000276820; ENSG00000277356; ENSG00000277616; ENSG00000277833; ENSG00000278207; ENSG00000278248; ENSG00000278495; ENSG00000278503; ENSG00000278738; ENSG00000278755; ENSG00000278805; ENSG00000278821; ENSG00000283723; ENSG00000284100; ENSG00000284145; ENSG00000284347; ENSG00000284401; ENSG00000284514; ENSG00000284530; ENSG00000284551; ENSG00000243772; ENSG00000273887; ENSG00000273947; ENSG00000274108; ENSG00000274402; ENSG00000274410; ENSG00000274830; ENSG00000274952; ENSG00000275008; ENSG00000275623; ENSG00000275658; ENSG00000276218; ENSG00000276459; ENSG00000276590; ENSG00000277317; ENSG00000277484; ENSG00000277554; ENSG00000277924; ENSG00000278327; ENSG00000278369; ENSG00000283702; ENSG00000283708; ENSG00000283790; ENSG00000283996; ENSG00000284044; ENSG00000284132; ENSG00000284236; ENSG00000284241; ENSG00000284333; ENSG00000284504; ENSG00000284510; ENSG00000273578; ENSG00000273661; ENSG00000274412; ENSG00000275407; ENSG00000275546; ENSG00000275914; ENSG00000275960; ENSG00000276011; ENSG00000276731; ENSG00000277251; ENSG00000277725; ENSG00000278692; ENSG00000278731; ENSG00000239961; ENSG00000274185; ENSG00000276798; ENSG00000277092; ENSG00000134545	120
asthma	Unconditioned	lipid-mediator-receptor-prostanoid-leukotriene-paf	pops	broad		SET	12	2.96892	0.74882	0.019336	0.0122599	0.196962	0.0014965	0.0257267	0.0122599	0.196962	3146	ENSG00000213903; ENSG00000213906; ENSG00000285203; ENSG00000285456; ENSG00000050628; ENSG00000125384; ENSG00000160951; ENSG00000171522; ENSG00000173198; ENSG00000183134; ENSG00000169403; ENSG00000168229; ENSG00000122420; ENSG00000160013; ENSG00000006638	15
asthma	Unconditioned	prostaglandin-e2-receptor	pops	nested	lipid-mediator-receptor-prostanoid-leukotriene-paf	SET	4	1.89335	0.99041	0.014769	0.0537109	0.383964	0.029164	0.211681	0.0537109	0.383964	3146	ENSG00000050628; ENSG00000125384; ENSG00000160951; ENSG00000171522	4
asthma	Unconditioned	lysophospholipid-s1p-lpa-receptor	pops	broad		SET	6	0.611472	0.24018	0.0043861	0.264598	0.839137	0.27045	0.834153	0.264598	0.839137	3146	ENSG00000125910; ENSG00000170989; ENSG00000180739; ENSG00000213694; ENSG00000267534; ENSG00000198121	6
asthma	Unconditioned	mapk-activated-protein-kinases	pops	broad		SET	4	2.62802	0.99326	0.014811	0.0196399	0.255646	0.0042979	0.0598283	0.0196399	0.255646	3146	ENSG00000079277; ENSG00000099875; ENSG00000162889; ENSG00000089022	4
asthma	Unconditioned	mapk-map3k-signalling	pops	broad		SET	8	1.50725	0.40667	0.0085751	0.0897338	0.493536	0.065885	0.357369	0.0897338	0.493536	3146	ENSG00000095015; ENSG00000130758; ENSG00000173327; ENSG00000139625; ENSG00000073803; ENSG00000197442; ENSG00000107968; ENSG00000006432	8
asthma	Unconditioned	mapk-stress-activated-signalling	pops	broad		SET	5	0.0674737	0.030546	0.00050924	0.447545	1	0.4731	1	0.447545	1	3146	ENSG00000050748; ENSG00000107643; ENSG00000109339; ENSG00000112062; ENSG00000185386	5
asthma	Unconditioned	matrix-metalloproteinases	pops	broad		SET	8	-0.788654	-0.2736	-0.0057691	0.768001	1	0.78484	1	0.768001	1	3146	ENSG00000262406; ENSG00000137745; ENSG00000157227; ENSG00000149968; ENSG00000137673; ENSG00000118113; ENSG00000100985; ENSG00000196611; ENSG00000087245	9
asthma	Unconditioned	melanocortin-receptor	pops	broad		SET	4	-1.38796	-0.70908	-0.010574	0.906727	1	0.91742	1	0.906727	1	3146	ENSG00000258839; ENSG00000185231; ENSG00000124089; ENSG00000166603	4
asthma	Unconditioned	melatonin-receptor	pops	broad		SET	2	-1.06464	-0.83501	-0.0088049	0.843645	1	0.85647	1	0.843645	1	3146	ENSG00000134640; ENSG00000168412	2
asthma	Unconditioned	metabotropic-glutamate-receptor	pops	broad		SET	4	-1.44629	-0.76953	-0.011475	0.915456	1	0.92594	1	0.915456	1	3146	ENSG00000164082; ENSG00000198822; ENSG00000124493; ENSG00000168959	4
asthma	Unconditioned	microsomal-triglyceride-transfer-protein	pops	broad		SET	2	-0.697887	-0.70026	-0.007384	0.738819	1	0.75737	1	0.738819	1	3146	ENSG00000138823; ENSG00000185624	2
asthma	Unconditioned	microtubule-mitotic-spindle	pops	broad		SET	13	-3.93677	-0.96754	-0.026003	0.999224	1	0.99996	1	0.999224	1	3146	ENSG00000101162; ENSG00000104833; ENSG00000123416; ENSG00000127824; ENSG00000137267; ENSG00000137285; ENSG00000152086; ENSG00000167552; ENSG00000167553; ENSG00000176014; ENSG00000183311; ENSG00000188229; ENSG00000196230; ENSG00000224156; ENSG00000227739; ENSG00000229684; ENSG00000232421; ENSG00000232575; ENSG00000235067; ENSG00000258947; ENSG00000261456; ENSG00000292120; ENSG00000138160	23
asthma	Unconditioned	tubulin-beta	pops	nested	microtubule-mitotic-spindle	SET	7	-1.35845	-0.48001	-0.0094679	0.902055	1	0.91283	1	0.902055	1	3146	ENSG00000101162; ENSG00000104833; ENSG00000137267; ENSG00000137285; ENSG00000176014; ENSG00000183311; ENSG00000188229; ENSG00000196230; ENSG00000224156; ENSG00000227739; ENSG00000229684; ENSG00000232421; ENSG00000232575; ENSG00000235067; ENSG00000258947; ENSG00000261456	16
asthma	Unconditioned	tubulin	pops	nested	microtubule-mitotic-spindle	SET	12	-4.19453	-1.0699	-0.027627	0.999467	1	0.99999	1	0.999467	1	3146	ENSG00000101162; ENSG00000104833; ENSG00000123416; ENSG00000127824; ENSG00000137267; ENSG00000137285; ENSG00000152086; ENSG00000167552; ENSG00000167553; ENSG00000176014; ENSG00000183311; ENSG00000188229; ENSG00000196230; ENSG00000224156; ENSG00000227739; ENSG00000229684; ENSG00000232421; ENSG00000232575; ENSG00000235067; ENSG00000258947; ENSG00000261456; ENSG00000292120	22
asthma	Unconditioned	mitochondrial-complex-i-nadh-dehydrogenase	pops	broad		SET	41	-2.20509	-0.31127	-0.014845	0.978646	1	0.98627	1	0.978646	1	3146	ENSG00000004779; ENSG00000023228; ENSG00000065518; ENSG00000090266; ENSG00000099795; ENSG00000109390; ENSG00000110717; ENSG00000115286; ENSG00000119013; ENSG00000119421; ENSG00000123545; ENSG00000125356; ENSG00000128609; ENSG00000130414; ENSG00000131495; ENSG00000136521; ENSG00000137806; ENSG00000139180; ENSG00000140990; ENSG00000145494; ENSG00000147123; ENSG00000147684; ENSG00000151366; ENSG00000158864; ENSG00000160194; ENSG00000164182; ENSG00000164258; ENSG00000165264; ENSG00000166136; ENSG00000167792; ENSG00000168653; ENSG00000170906; ENSG00000174886; ENSG00000178057; ENSG00000178127; ENSG00000183648; ENSG00000184752; ENSG00000184983; ENSG00000185633; ENSG00000186010; ENSG00000189043; ENSG00000198695; ENSG00000198763; ENSG00000198786; ENSG00000198840; ENSG00000198886; ENSG00000198888; ENSG00000212907; ENSG00000213619; ENSG00000267855; ENSG00000272765; ENSG00000273397; ENSG00000273642; ENSG00000274359; ENSG00000275605; ENSG00000275724; ENSG00000276061; ENSG00000276220; ENSG00000276766; ENSG00000277365; ENSG00000277722; ENSG00000278365; ENSG00000281013; ENSG00000283447; ENSG00000291930; ENSG00000292058	66
asthma	Unconditioned	mitotic-kinase-aurora-plk	pops	broad		SET	5	0.0677629	0.027589	0.00045995	0.447432	1	0.47299	1	0.447432	1	3146	ENSG00000087586; ENSG00000105146; ENSG00000178999; ENSG00000166851; ENSG00000142731	5
asthma	Unconditioned	monoamine-gaba-metabolism	pops	broad		SET	8	-1.87016	-0.6856	-0.014457	0.960047	1	0.96926	1	0.960047	1	3146	ENSG00000069535; ENSG00000189221; ENSG00000129167; ENSG00000139287; ENSG00000093010; ENSG00000132437; ENSG00000123454; ENSG00000183044; ENSG00000112294; ENSG00000180176	10
asthma	Unconditioned	tryptophan-5-hydroxylase	pops	nested	monoamine-gaba-metabolism	SET	2	0.533674	0.39177	0.0041311	0.287229	0.866518	0.29679	0.864538	0.287229	0.866518	3146	ENSG00000129167; ENSG00000139287	2
asthma	Unconditioned	motilin-ghrelin-receptor	pops	broad		SET	2	-0.770962	-0.5857	-0.006176	0.762487	1	0.77963	1	0.762487	1	3146	ENSG00000121853; ENSG00000102539	2
asthma	Unconditioned	mucin	pops	broad		SET	3	0.284567	0.12863	0.0016611	0.368242	0.969446	0.38799	0.991565	0.368242	0.969446	3146	ENSG00000181143; ENSG00000291738; ENSG00000215182; ENSG00000291363; ENSG00000185499	5
asthma	Unconditioned	muscarinic-acetylcholine-receptor	pops	broad		SET	5	-1.36173	-0.59464	-0.0099135	0.902582	1	0.91335	1	0.902582	1	3146	ENSG00000133019; ENSG00000168539; ENSG00000180720; ENSG00000181072; ENSG00000184984	5
asthma	Unconditioned	myosin	pops	broad		SET	7	-4.28745	-1.309	-0.02582	0.999531	1	0.99999	1	0.999531	1	3146	ENSG00000078814; ENSG00000092054; ENSG00000106631; ENSG00000111245; ENSG00000160808; ENSG00000197616; ENSG00000198336	7
asthma	Unconditioned	natriuretic-peptide-receptor	pops	broad		SET	3	-0.645219	-0.24919	-0.0032182	0.721063	1	0.7406	1	0.721063	1	3146	ENSG00000113389; ENSG00000159899; ENSG00000169418	3
asthma	Unconditioned	neurokinin-tachykinin-receptor	pops	broad		SET	3	-1.68688	-1.0793	-0.013938	0.944342	1	0.95418	1	0.944342	1	3146	ENSG00000115353; ENSG00000075073; ENSG00000169836	3
asthma	Unconditioned	neuropeptide-y-receptor	pops	broad		SET	3	-0.761066	-0.46011	-0.005942	0.759369	1	0.77669	1	0.759369	1	3146	ENSG00000204174; ENSG00000264717; ENSG00000288157; ENSG00000185149; ENSG00000164129	5
asthma	Unconditioned	neurotrophin-trk-signaling	pops	broad		SET	4	-1.79667	-0.82769	-0.012342	0.954296	1	0.9638	1	0.954296	1	3146	ENSG00000140538; ENSG00000148053; ENSG00000198400; ENSG00000134259	4
asthma	Unconditioned	nf-kb-pathway-irak-ikk-nf-kb	pops	broad		SET	8	8.00358	2.4591	0.051852	1.86879e-05	0.00326622	6.445e-16	2.5345e-13	1.86879e-05	0.00326622	3146	ENSG00000077150; ENSG00000109320; ENSG00000173039; ENSG00000056972; ENSG00000104365; ENSG00000184216; ENSG00000198001; ENSG00000172175; ENSG00000137275	9
asthma	Unconditioned	nicotinic-acetylcholine-receptor-muscle-type	pops	broad		SET	5	-0.747451	-0.33062	-0.0055119	0.755051	1	0.7726	1	0.755051	1	3146	ENSG00000108556; ENSG00000135902; ENSG00000138435; ENSG00000170175; ENSG00000196811; ENSG00000283946	6
asthma	Unconditioned	nicotinic-acetylcholine-receptor-neuronal	pops	broad		SET	10	-2.34038	-0.76596	-0.018056	0.98353	1	0.99036	1	0.98353	1	3146	ENSG00000166664; ENSG00000175344; ENSG00000274542; ENSG00000275917; ENSG00000282088; ENSG00000101204; ENSG00000160716; ENSG00000169684; ENSG00000080644; ENSG00000117971; ENSG00000147434; ENSG00000129749; ENSG00000174343	13
asthma	Unconditioned	neuronal-acetylcholine-receptor-alpha9-alpha10	pops	nested	nicotinic-acetylcholine-receptor-neuronal	SET	2	-0.366207	-0.26557	-0.0028004	0.617959	1	0.6429	1	0.617959	1	3146	ENSG00000129749; ENSG00000174343	2
asthma	Unconditioned	neuronal-acetylcholine-receptor-protein-alpha-7-subunit	pops	nested	nicotinic-acetylcholine-receptor-neuronal	SET	2	-0.889214	-0.66306	-0.0069918	0.797997	1	0.81305	1	0.797997	1	3146	ENSG00000166664; ENSG00000175344; ENSG00000274542; ENSG00000275917; ENSG00000282088	5
asthma	Unconditioned	neuronal-acetylcholine-receptor-alpha3-beta4	pops	nested	nicotinic-acetylcholine-receptor-neuronal	SET	2	-1.21232	-1.0614	-0.011192	0.875691	1	0.8873	1	0.875691	1	3146	ENSG00000080644; ENSG00000117971	2
asthma	Unconditioned	neuronal-acetylcholine-receptor-alpha4-beta2	pops	nested	nicotinic-acetylcholine-receptor-neuronal	SET	2	-1.71645	-1.1849	-0.012494	0.947213	1	0.95695	1	0.947213	1	3146	ENSG00000101204; ENSG00000160716	2
asthma	Unconditioned	nicotinic-acetylcholine-receptor-alpha4-beta2-alpha5	pops	nested	nicotinic-acetylcholine-receptor-neuronal	SET	3	-1.84472	-1.1545	-0.014909	0.958147	1	0.96745	1	0.958147	1	3146	ENSG00000101204; ENSG00000160716; ENSG00000169684	3
asthma	Unconditioned	neuronal-acetylcholine-receptor-alpha6-beta2	pops	nested	nicotinic-acetylcholine-receptor-neuronal	SET	2	-2.21944	-1.5408	-0.016247	0.979227	1	0.98676	1	0.979227	1	3146	ENSG00000147434; ENSG00000160716	2
asthma	Unconditioned	nitric-oxide-synthase	pops	broad		SET	3	-0.524341	-0.32011	-0.0041339	0.677931	1	0.69998	1	0.677931	1	3146	ENSG00000007171; ENSG00000089250; ENSG00000164867	3
asthma	Unconditioned	nmda-glutamate-receptor	pops	broad		SET	7	-1.97179	-0.62204	-0.012269	0.96689	1	0.97567	1	0.96689	1	3146	ENSG00000105464; ENSG00000116032; ENSG00000161509; ENSG00000176884; ENSG00000183454; ENSG00000198785; ENSG00000273079	7
asthma	Unconditioned	glutamate-nmda-receptor-grin1-grin2b	pops	nested	nmda-glutamate-receptor	SET	2	-1.47967	-1.057	-0.011145	0.920137	1	0.9305	1	0.920137	1	3146	ENSG00000176884; ENSG00000273079	2
asthma	Unconditioned	glutamate-nmda-receptor	pops	nested	nmda-glutamate-receptor	SET	7	-1.97179	-0.62204	-0.012269	0.96689	1	0.97567	1	0.96689	1	3146	ENSG00000105464; ENSG00000116032; ENSG00000161509; ENSG00000176884; ENSG00000183454; ENSG00000198785; ENSG00000273079	7
asthma	Unconditioned	notch-signalling	pops	broad		SET	6	0.741428	0.29385	0.0053663	0.229506	0.769885	0.22922	0.754316	0.229506	0.769885	3146	ENSG00000090932; ENSG00000128917; ENSG00000172889; ENSG00000148400; ENSG00000134250; ENSG00000074181	6
asthma	Unconditioned	nuclear-receptor-lipid-metabolic-sensor	pops	broad		SET	6	0.549655	0.18569	0.0033912	0.282501	0.862863	0.29128	0.859631	0.282501	0.862863	3146	ENSG00000112033; ENSG00000132170; ENSG00000186951; ENSG00000025434; ENSG00000131408; ENSG00000012504	6
asthma	Unconditioned	liver-x-receptor	pops	nested	nuclear-receptor-lipid-metabolic-sensor	SET	2	1.21972	0.57849	0.0061001	0.129834	0.586822	0.11129	0.48763	0.129834	0.586822	3146	ENSG00000025434; ENSG00000131408	2
asthma	Unconditioned	peroxisome-proliferator-activated-receptor	pops	nested	nuclear-receptor-lipid-metabolic-sensor	SET	3	-0.254055	-0.13565	-0.0017518	0.573885	1	0.60027	1	0.573885	1	3146	ENSG00000112033; ENSG00000132170; ENSG00000186951	3
asthma	Unconditioned	nuclear-receptor-steroid	pops	broad		SET	6	-1.15086	-0.49106	-0.0089677	0.863011	1	0.87509	1	0.863011	1	3146	ENSG00000091831; ENSG00000140009; ENSG00000169083; ENSG00000196482; ENSG00000113580; ENSG00000151623; ENSG00000082175	7
asthma	Unconditioned	nuclear-receptor-vitamin-d-orphan	pops	broad		SET	3	2.10802	1.1814	0.015257	0.0402023	0.343686	0.01752	0.1557	0.0402023	0.343686	3146	ENSG00000101076; ENSG00000143365; ENSG00000111424	3
asthma	Unconditioned	opioid-receptor	pops	broad		SET	4	-2.52899	-1.4111	-0.021042	0.98861	1	0.99428	1	0.98861	1	3146	ENSG00000082556; ENSG00000112038; ENSG00000116329; ENSG00000125510; ENSG00000277044	5
asthma	Unconditioned	opioid-receptors-mu-kappa-delta	pops	nested	opioid-receptor	SET	3	-2.50541	-1.448	-0.018699	0.988068	1	0.99388	1	0.988068	1	3146	ENSG00000082556; ENSG00000112038; ENSG00000116329	3
asthma	Unconditioned	orexin-receptor	pops	broad		SET	2	-1.94939	-1.6486	-0.017384	0.965484	1	0.97437	1	0.965484	1	3146	ENSG00000121764; ENSG00000137252	2
asthma	Unconditioned	p53-mdm2-regulatory-loop	pops	broad		SET	2	0.412409	0.28043	0.0029571	0.32513	0.909208	0.34002	0.926952	0.32513	0.909208	3146	ENSG00000135679; ENSG00000141510	2
asthma	Unconditioned	parathyroid-hormone-signalling	pops	broad		SET	2	-2.19884	-1.4511	-0.015302	0.978394	1	0.98605	1	0.978394	1	3146	ENSG00000160801; ENSG00000087494	2
asthma	Unconditioned	parp-tankyrase	pops	broad		SET	5	1.31133	0.52116	0.0086884	0.115574	0.552177	0.094882	0.44222	0.115574	0.552177	3146	ENSG00000041880; ENSG00000129484; ENSG00000143799; ENSG00000291803; ENSG00000107854; ENSG00000173273; ENSG00000285372	7
asthma	Unconditioned	parp-1-2-and-3	pops	nested	parp-tankyrase	SET	3	1.31726	0.61923	0.0079969	0.114686	0.550477	0.093888	0.440196	0.114686	0.550477	3146	ENSG00000041880; ENSG00000129484; ENSG00000143799; ENSG00000291803	4
asthma	Unconditioned	tankyrase-1-2	pops	nested	parp-tankyrase	SET	2	0.369137	0.27394	0.0028886	0.339347	0.929952	0.35602	0.955665	0.339347	0.929952	3146	ENSG00000107854; ENSG00000173273; ENSG00000285372	3
asthma	Unconditioned	phosphatase-tyrosine-inositol	pops	broad		SET	5	2.05035	0.84911	0.014156	0.0434651	0.356097	0.020173	0.169691	0.0434651	0.356097	3146	ENSG00000081237; ENSG00000262418; ENSG00000168918; ENSG00000281614; ENSG00000133731; ENSG00000179295; ENSG00000127329	7
asthma	Unconditioned	phosphodiesterase	pops	broad		SET	23	1.18901	0.22351	0.0079879	0.134928	0.589877	0.11722	0.501351	0.134928	0.589877	3146	ENSG00000065989; ENSG00000073417; ENSG00000095464; ENSG00000105650; ENSG00000112541; ENSG00000113231; ENSG00000113448; ENSG00000115252; ENSG00000123360; ENSG00000132915; ENSG00000133256; ENSG00000138735; ENSG00000139053; ENSG00000152270; ENSG00000154678; ENSG00000156973; ENSG00000160191; ENSG00000171408; ENSG00000172572; ENSG00000184588; ENSG00000185527; ENSG00000186642; ENSG00000205268; ENSG00000284762; ENSG00000285188	25
asthma	Unconditioned	phosphodiesterase-4	pops	nested	phosphodiesterase	SET	4	3.01732	1.1674	0.017407	0.0114426	0.188976	0.0012776	0.0228371	0.0114426	0.188976	3146	ENSG00000065989; ENSG00000105650; ENSG00000113448; ENSG00000184588; ENSG00000285188	5
asthma	Unconditioned	phosphodiesterase-7	pops	nested	phosphodiesterase	SET	2	2.17976	1.2521	0.013203	0.0364654	0.334461	0.014646	0.137541	0.0364654	0.334461	3146	ENSG00000171408; ENSG00000205268	2
asthma	Unconditioned	phosphodiesterase-3	pops	nested	phosphodiesterase	SET	2	1.98657	1.5321	0.016156	0.0473636	0.370185	0.023492	0.184526	0.0473636	0.370185	3146	ENSG00000152270; ENSG00000172572	2
asthma	Unconditioned	3-5-cyclic-phosphodiesterase	pops	nested	phosphodiesterase	SET	23	1.18901	0.22351	0.0079879	0.134928	0.589877	0.11722	0.501351	0.134928	0.589877	3146	ENSG00000065989; ENSG00000073417; ENSG00000095464; ENSG00000105650; ENSG00000112541; ENSG00000113231; ENSG00000113448; ENSG00000115252; ENSG00000123360; ENSG00000132915; ENSG00000133256; ENSG00000138735; ENSG00000139053; ENSG00000152270; ENSG00000154678; ENSG00000156973; ENSG00000160191; ENSG00000171408; ENSG00000172572; ENSG00000184588; ENSG00000185527; ENSG00000186642; ENSG00000205268; ENSG00000284762; ENSG00000285188	25
asthma	Unconditioned	phosphodiesterase-8	pops	nested	phosphodiesterase	SET	2	-0.326216	-0.25103	-0.002647	0.602327	1	0.62787	1	0.602327	1	3146	ENSG00000073417; ENSG00000113231; ENSG00000284762	3
asthma	Unconditioned	phospholipase-a2	pops	broad		SET	5	-1.60767	-0.5872	-0.0097893	0.936015	1	0.94604	1	0.936015	1	3146	ENSG00000069764; ENSG00000276870; ENSG00000116711; ENSG00000146070; ENSG00000188257; ENSG00000127472	6
asthma	Unconditioned	pi3k-akt-mtor-cascade	pops	broad		SET	15	4.66075	1.0606	0.030618	0.00114749	0.0582261	1.5871e-06	0.000106234	0.00114749	0.0582261	3146	ENSG00000051382; ENSG00000105647; ENSG00000105851; ENSG00000117461; ENSG00000121879; ENSG00000141506; ENSG00000145675; ENSG00000171608; ENSG00000105221; ENSG00000117020; ENSG00000142208; ENSG00000275199; ENSG00000141564; ENSG00000167965; ENSG00000198793; ENSG00000140992	16
asthma	Unconditioned	pi3-kinase-class-i	pops	nested	pi3k-akt-mtor-cascade	SET	8	3.72903	1.2383	0.026111	0.00418096	0.107713	9.6416e-05	0.0030497	0.00418096	0.107713	3146	ENSG00000051382; ENSG00000105647; ENSG00000105851; ENSG00000117461; ENSG00000121879; ENSG00000141506; ENSG00000145675; ENSG00000171608	8
asthma	Unconditioned	serine-threonine-protein-kinase-akt	pops	nested	pi3k-akt-mtor-cascade	SET	3	1.93623	0.85864	0.011089	0.0507022	0.375613	0.026428	0.198431	0.0507022	0.375613	3146	ENSG00000105221; ENSG00000117020; ENSG00000142208; ENSG00000275199	4
asthma	Unconditioned	mtorc1	pops	nested	pi3k-akt-mtor-cascade	SET	3	1.83928	0.88179	0.011388	0.0577774	0.396852	0.032946	0.228804	0.0577774	0.396852	3146	ENSG00000141564; ENSG00000167965; ENSG00000198793	3
asthma	Unconditioned	pim-kinase	pops	broad		SET	2	6.07822	3.6149	0.038119	0.000228776	0.0211685	6.2084e-10	1.02798e-07	0.000228776	0.0211685	3146	ENSG00000102096; ENSG00000137193; ENSG00000198355; ENSG00000292210	4
asthma	Unconditioned	pituitary-gonadal-hormone-receptor	pops	broad		SET	5	-2.53682	-1.3193	-0.021995	0.988792	1	0.9944	1	0.988792	1	3146	ENSG00000170820; ENSG00000109163; ENSG00000138039; ENSG00000165409; ENSG00000174417	5
asthma	Unconditioned	platelet-adhesion-gp-vwf	pops	broad		SET	3	-1.17312	-0.51716	-0.0066788	0.867733	1	0.87962	1	0.867733	1	3146	ENSG00000088053; ENSG00000274050; ENSG00000274566; ENSG00000275633; ENSG00000275931; ENSG00000276065; ENSG00000276211; ENSG00000277439; ENSG00000278316; ENSG00000278670; ENSG00000185245; ENSG00000110799	12
asthma	Unconditioned	potassium-channel-inward-rectifier-ca-activated	pops	broad		SET	5	-0.83811	-0.35939	-0.0059915	0.783078	1	0.79901	1	0.783078	1	3146	ENSG00000120457; ENSG00000162989; ENSG00000156113; ENSG00000104783; ENSG00000123700	5
asthma	Unconditioned	potassium-channel-two-pore-domain-k2p	pops	broad		SET	5	-2.21018	-1.0705	-0.017847	0.978853	1	0.98645	1	0.978853	1	3146	ENSG00000100433; ENSG00000186795; ENSG00000082482; ENSG00000171303; ENSG00000169427	5
asthma	Unconditioned	potassium-channel-voltage-gated	pops	broad		SET	39	-4.79497	-0.81831	-0.038065	0.999772	1	1	1	0.999772	1	3146	ENSG00000026559; ENSG00000053918; ENSG00000055118; ENSG00000075043; ENSG00000089558; ENSG00000102057; ENSG00000104848; ENSG00000111262; ENSG00000116396; ENSG00000117013; ENSG00000124134; ENSG00000129159; ENSG00000130037; ENSG00000131398; ENSG00000135519; ENSG00000140015; ENSG00000143105; ENSG00000143473; ENSG00000151079; ENSG00000156486; ENSG00000158445; ENSG00000162975; ENSG00000164794; ENSG00000166006; ENSG00000168263; ENSG00000168418; ENSG00000170745; ENSG00000171126; ENSG00000171385; ENSG00000173826; ENSG00000177272; ENSG00000177301; ENSG00000178342; ENSG00000182255; ENSG00000182674; ENSG00000183960; ENSG00000184156; ENSG00000184408; ENSG00000184611; ENSG00000185760; ENSG00000281151; ENSG00000282076; ENSG00000292214	43
asthma	Unconditioned	kcnq-kv7-potassium-channel	pops	nested	potassium-channel-voltage-gated	SET	5	-0.705588	-0.34825	-0.0058057	0.741363	1	0.75977	1	0.741363	1	3146	ENSG00000053918; ENSG00000075043; ENSG00000117013; ENSG00000184156; ENSG00000185760; ENSG00000281151; ENSG00000282076	7
asthma	Unconditioned	voltage-gated-potassium-channel-kcnq3-kcnq4	pops	nested	potassium-channel-voltage-gated	SET	2	-1.01322	-0.78801	-0.0083094	0.831104	1	0.84452	1	0.831104	1	3146	ENSG00000117013; ENSG00000184156	2
asthma	Unconditioned	voltage-gated-potassium-channel-kqt-kcnq2-kv7-2-kcnq3-kv7-3	pops	nested	potassium-channel-voltage-gated	SET	2	-1.68466	-1.3186	-0.013904	0.944127	1	0.95396	1	0.944127	1	3146	ENSG00000075043; ENSG00000184156; ENSG00000281151	3
asthma	Unconditioned	proteasome	pops	broad		SET	35	-3.07321	-0.46682	-0.020574	0.996166	1	0.99894	1	0.996166	1	3146	ENSG00000008018; ENSG00000013275; ENSG00000041357; ENSG00000087191; ENSG00000099341; ENSG00000100519; ENSG00000100567; ENSG00000100764; ENSG00000100804; ENSG00000100902; ENSG00000101182; ENSG00000103035; ENSG00000106588; ENSG00000108344; ENSG00000108671; ENSG00000115233; ENSG00000126067; ENSG00000127922; ENSG00000129084; ENSG00000130706; ENSG00000136930; ENSG00000142507; ENSG00000143106; ENSG00000154611; ENSG00000159352; ENSG00000159377; ENSG00000161057; ENSG00000163636; ENSG00000165916; ENSG00000173692; ENSG00000175166; ENSG00000185627; ENSG00000197170; ENSG00000204264; ENSG00000205220; ENSG00000206298; ENSG00000222028; ENSG00000226201; ENSG00000230034; ENSG00000230669; ENSG00000231631; ENSG00000235715; ENSG00000236443; ENSG00000239836; ENSG00000240065; ENSG00000240118; ENSG00000240508; ENSG00000242711; ENSG00000243067; ENSG00000243594; ENSG00000243958; ENSG00000275903; ENSG00000277791; ENSG00000281184; ENSG00000281221	55
asthma	Unconditioned	20s-proteasome	pops	nested	proteasome	SET	16	-2.0166	-0.45684	-0.01362	0.96954	1	0.97812	1	0.96954	1	3146	ENSG00000008018; ENSG00000041357; ENSG00000100567; ENSG00000100804; ENSG00000100902; ENSG00000101182; ENSG00000106588; ENSG00000126067; ENSG00000129084; ENSG00000136930; ENSG00000142507; ENSG00000143106; ENSG00000154611; ENSG00000159377; ENSG00000204264; ENSG00000205220; ENSG00000206298; ENSG00000222028; ENSG00000226201; ENSG00000230034; ENSG00000230669; ENSG00000231631; ENSG00000235715; ENSG00000236443; ENSG00000239836; ENSG00000240065; ENSG00000240118; ENSG00000240508; ENSG00000242711; ENSG00000243067; ENSG00000243594; ENSG00000243958; ENSG00000275903; ENSG00000277791; ENSG00000281184	35
asthma	Unconditioned	26s-proteasome	pops	nested	proteasome	SET	35	-3.07321	-0.46682	-0.020574	0.996166	1	0.99894	1	0.996166	1	3146	ENSG00000008018; ENSG00000013275; ENSG00000041357; ENSG00000087191; ENSG00000099341; ENSG00000100519; ENSG00000100567; ENSG00000100764; ENSG00000100804; ENSG00000100902; ENSG00000101182; ENSG00000103035; ENSG00000106588; ENSG00000108344; ENSG00000108671; ENSG00000115233; ENSG00000126067; ENSG00000127922; ENSG00000129084; ENSG00000130706; ENSG00000136930; ENSG00000142507; ENSG00000143106; ENSG00000154611; ENSG00000159352; ENSG00000159377; ENSG00000161057; ENSG00000163636; ENSG00000165916; ENSG00000173692; ENSG00000175166; ENSG00000185627; ENSG00000197170; ENSG00000204264; ENSG00000205220; ENSG00000206298; ENSG00000222028; ENSG00000226201; ENSG00000230034; ENSG00000230669; ENSG00000231631; ENSG00000235715; ENSG00000236443; ENSG00000239836; ENSG00000240065; ENSG00000240118; ENSG00000240508; ENSG00000242711; ENSG00000243067; ENSG00000243594; ENSG00000243958; ENSG00000275903; ENSG00000277791; ENSG00000281184; ENSG00000281221	55
asthma	Unconditioned	protein-kinase-a-pka	pops	broad		SET	3	-0.660139	-0.44667	-0.0057683	0.726153	1	0.74541	1	0.726153	1	3146	ENSG00000072062; ENSG00000142875; ENSG00000165059; ENSG00000288516	4
asthma	Unconditioned	protein-kinase-c-d-signalling	pops	broad		SET	12	3.24394	1.0137	0.026175	0.00829791	0.155388	0.00059088	0.0125602	0.00829791	0.155388	3146	ENSG00000027075; ENSG00000065675; ENSG00000067606; ENSG00000115825; ENSG00000126583; ENSG00000154229; ENSG00000163558; ENSG00000163932; ENSG00000166501; ENSG00000171132; ENSG00000184304; ENSG00000036828; ENSG00000277443	13
asthma	Unconditioned	protein-phosphatase-ppp	pops	broad		SET	4	0.341902	0.16785	0.0025029	0.348549	0.944277	0.36622	0.96574	0.348549	0.944277	3146	ENSG00000113575; ENSG00000104695; ENSG00000138814; ENSG00000011485	4
asthma	Unconditioned	purine-metabolism	pops	broad		SET	7	-0.690231	-0.2273	-0.0044835	0.736278	1	0.75497	1	0.736278	1	3146	ENSG00000159131; ENSG00000262473; ENSG00000106348; ENSG00000178035; ENSG00000198805; ENSG00000291814; ENSG00000128059; ENSG00000163655; ENSG00000158125	9
asthma	Unconditioned	inosine-5-monophosphate-dehydrogenase-impdh	pops	nested	purine-metabolism	SET	2	0.545957	0.29135	0.0030722	0.283591	0.863676	0.29255	0.860956	0.283591	0.863676	3146	ENSG00000106348; ENSG00000178035	2
asthma	Unconditioned	purine-receptor	pops	broad		SET	6	-0.370364	-0.15069	-0.0027518	0.619569	1	0.64444	1	0.619569	1	3146	ENSG00000109991; ENSG00000089041; ENSG00000169860; ENSG00000169313; ENSG00000175591; ENSG00000186912; ENSG00000171631	7
asthma	Unconditioned	pyrimidine-metabolism	pops	broad		SET	6	-0.31617	-0.12109	-0.0022113	0.59838	1	0.62406	1	0.59838	1	3146	ENSG00000158825; ENSG00000102967; ENSG00000188641; ENSG00000025708; ENSG00000176890; ENSG00000114491	6
asthma	Unconditioned	pyruvate-dehydrogenase-kinase	pops	broad		SET	3	-0.484197	-0.25416	-0.0032823	0.663093	1	0.68588	1	0.663093	1	3146	ENSG00000004799; ENSG00000005882; ENSG00000067992; ENSG00000152256	4
asthma	Unconditioned	raf-mek-erk-cascade	pops	broad		SET	6	2.30784	0.89655	0.016373	0.0306158	0.307723	0.010511	0.107015	0.0306158	0.307723	3146	ENSG00000078061; ENSG00000132155; ENSG00000157764; ENSG00000126934; ENSG00000169032; ENSG00000100030; ENSG00000102882	7
asthma	Unconditioned	b-raf-raf-proto-oncogene-serine-threonine-protein-kinase	pops	nested	raf-mek-erk-cascade	SET	2	2.44076	1.5584	0.016433	0.0254875	0.277322	0.0073332	0.083925	0.0254875	0.277322	3146	ENSG00000132155; ENSG00000157764	2
asthma	Unconditioned	raf-serine-threonine-protein-kinase	pops	nested	raf-mek-erk-cascade	SET	2	2.44076	1.5584	0.016433	0.0254875	0.277322	0.0073332	0.083925	0.0254875	0.277322	3146	ENSG00000078061; ENSG00000132155; ENSG00000157764	3
asthma	Unconditioned	dual-specificity-mitogen-activated-protein-kinase-kinase-mek1-2	pops	nested	raf-mek-erk-cascade	SET	2	1.39029	1.0512	0.011085	0.104467	0.524168	0.082221	0.4048	0.104467	0.524168	3146	ENSG00000126934; ENSG00000169032	2
asthma	Unconditioned	mitogen-activated-protein-kinase-erk1-erk2	pops	nested	raf-mek-erk-cascade	SET	2	0.178397	0.11419	0.0012041	0.406179	1	0.42921	1	0.406179	1	3146	ENSG00000100030; ENSG00000102882	2
asthma	Unconditioned	ras-gtpase	pops	broad		SET	3	0.267339	0.12689	0.0016387	0.374284	0.974749	0.39461	0.999917	0.374284	0.974749	3146	ENSG00000133703; ENSG00000174775; ENSG00000213281; ENSG00000276536	4
asthma	Unconditioned	redox-oxidative-stress	pops	broad		SET	9	-2.23606	-0.63938	-0.014299	0.979884	1	0.98732	1	0.979884	1	3146	ENSG00000079999; ENSG00000116044; ENSG00000084207; ENSG00000104687; ENSG00000005381; ENSG00000007952; ENSG00000086991; ENSG00000181019; ENSG00000136810; ENSG00000198431	10
asthma	Unconditioned	relaxin-receptor	pops	broad		SET	2	-1.59629	-1.2376	-0.013051	0.934729	1	0.94478	1	0.934729	1	3146	ENSG00000171509; ENSG00000133105	2
asthma	Unconditioned	renin-angiotensin-neprilysin-system	pops	broad		SET	7	-1.49041	-0.61776	-0.012185	0.921614	1	0.93193	1	0.921614	1	3146	ENSG00000180772; ENSG00000159640; ENSG00000135744; ENSG00000117298; ENSG00000196549; ENSG00000130368; ENSG00000143839; ENSG00000144891	8
asthma	Unconditioned	retinoid-signalling-metabolism	pops	broad		SET	7	-0.15048	-0.06359	-0.0012543	0.532727	1	0.55981	1	0.532727	1	3146	ENSG00000077092; ENSG00000131759; ENSG00000143171; ENSG00000172819; ENSG00000186350; ENSG00000204231; ENSG00000206289; ENSG00000227322; ENSG00000228333; ENSG00000231321; ENSG00000235712; ENSG00000095596; ENSG00000116745	13
asthma	Unconditioned	retinoic-acid-receptor	pops	nested	retinoid-signalling-metabolism	SET	3	0.799122	0.56967	0.0073569	0.215072	0.744351	0.21211	0.714452	0.215072	0.744351	3146	ENSG00000077092; ENSG00000131759; ENSG00000172819	3
asthma	Unconditioned	retinoid-receptor	pops	nested	retinoid-signalling-metabolism	SET	5	0.41292	0.21777	0.0036305	0.324962	0.909208	0.33984	0.926952	0.324962	0.909208	3146	ENSG00000077092; ENSG00000131759; ENSG00000143171; ENSG00000172819; ENSG00000186350; ENSG00000204231; ENSG00000206289; ENSG00000227322; ENSG00000228333; ENSG00000231321; ENSG00000235712	11
asthma	Unconditioned	retinoid-x-receptor	pops	nested	retinoid-signalling-metabolism	SET	2	-0.264783	-0.20741	-0.0021871	0.578092	1	0.60441	1	0.578092	1	3146	ENSG00000143171; ENSG00000186350; ENSG00000204231; ENSG00000206289; ENSG00000227322; ENSG00000228333; ENSG00000231321; ENSG00000235712	8
asthma	Unconditioned	rho-effector-kinase-rock-pak	pops	broad		SET	3	1.4904	0.91448	0.01181	0.0917307	0.493553	0.068067	0.360495	0.0917307	0.493553	3146	ENSG00000067900; ENSG00000134318; ENSG00000130669	3
asthma	Unconditioned	ribosomal-s6-kinase-rsk-s6k	pops	broad		SET	4	2.4596	1.4734	0.02197	0.0248346	0.27318	0.0069612	0.0832697	0.0248346	0.27318	3146	ENSG00000071242; ENSG00000072133; ENSG00000117676; ENSG00000177189; ENSG00000281877; ENSG00000108443; ENSG00000175634	7
asthma	Unconditioned	p90rsk	pops	nested	ribosomal-s6-kinase-rsk-s6k	SET	2	2.06964	1.392	0.014679	0.0423531	0.352548	0.019249	0.164558	0.0423531	0.352548	3146	ENSG00000071242; ENSG00000072133; ENSG00000117676; ENSG00000177189; ENSG00000281877	5
asthma	Unconditioned	ribosomal-protein-s6-kinase-p70s6k	pops	nested	ribosomal-s6-kinase-rsk-s6k	SET	2	1.35466	1.7853	0.018826	0.109356	0.540633	0.087767	0.423489	0.109356	0.540633	3146	ENSG00000108443; ENSG00000175634	2
asthma	Unconditioned	ros-kinase	pops	broad		SET	3	1.16722	0.6643	0.0085789	0.138668	0.596785	0.12157	0.509267	0.138668	0.596785	3146	ENSG00000019582; ENSG00000047936; ENSG00000124145	3
asthma	Unconditioned	ros1-sdc4	pops	nested	ros-kinase	SET	2	0.629194	0.50842	0.0053612	0.259582	0.828239	0.26461	0.822592	0.259582	0.828239	3146	ENSG00000047936; ENSG00000124145	2
asthma	Unconditioned	cd74-ros1	pops	nested	ros-kinase	SET	2	0.0875603	0.05826	0.00061433	0.439984	1	0.46511	1	0.439984	1	3146	ENSG00000019582; ENSG00000047936	2
asthma	Unconditioned	ryanodine-receptor	pops	broad		SET	2	-0.648805	-0.50115	-0.0052845	0.722276	1	0.74176	1	0.722276	1	3146	ENSG00000196218; ENSG00000198838	2
asthma	Unconditioned	selectin	pops	broad		SET	4	1.75137	0.91483	0.013642	0.0649861	0.416029	0.039951	0.255708	0.0649861	0.416029	3146	ENSG00000007908; ENSG00000174175; ENSG00000188404; ENSG00000110876	4
asthma	Unconditioned	serotonin-receptor	pops	broad		SET	16	-3.97097	-1.0726	-0.031978	0.999263	1	0.99996	1	0.999263	1	3146	ENSG00000102468; ENSG00000135312; ENSG00000135914; ENSG00000147246; ENSG00000148680; ENSG00000149305; ENSG00000157219; ENSG00000158748; ENSG00000164270; ENSG00000166736; ENSG00000168830; ENSG00000178084; ENSG00000178394; ENSG00000179097; ENSG00000179546; ENSG00000186038; ENSG00000186090	17
asthma	Unconditioned	serotonin-3-5-ht3-receptor	pops	nested	serotonin-receptor	SET	5	-1.79993	-0.93647	-0.015612	0.954568	1	0.96405	1	0.954568	1	3146	ENSG00000149305; ENSG00000166736; ENSG00000178084; ENSG00000186038; ENSG00000186090	5
asthma	Unconditioned	serotonin-2-5-ht2-receptor	pops	nested	serotonin-receptor	SET	2	-1.8377	-1.748	-0.018432	0.957606	1	0.96694	1	0.957606	1	3146	ENSG00000102468; ENSG00000135914; ENSG00000147246	3
asthma	Unconditioned	serotonin-5-ht-receptor	pops	nested	serotonin-receptor	SET	16	-3.97097	-1.0726	-0.031978	0.999263	1	0.99996	1	0.999263	1	3146	ENSG00000102468; ENSG00000135312; ENSG00000135914; ENSG00000147246; ENSG00000148680; ENSG00000149305; ENSG00000157219; ENSG00000158748; ENSG00000164270; ENSG00000166736; ENSG00000168830; ENSG00000178084; ENSG00000178394; ENSG00000179097; ENSG00000179546; ENSG00000186038; ENSG00000186090	17
asthma	Unconditioned	siglec	pops	broad		SET	3	1.07632	0.65016	0.0083963	0.155145	0.624949	0.1409	0.547249	0.155145	0.624949	3146	ENSG00000105383; ENSG00000142512; ENSG00000105366	3
asthma	Unconditioned	sodium-glucose-cotransporter-sglt	pops	broad		SET	2	-0.800225	-0.45584	-0.0048067	0.7716	1	0.7882	1	0.7716	1	3146	ENSG00000100170; ENSG00000140675	2
asthma	Unconditioned	solute-carrier-non-nt-transport	pops	broad		SET	12	-3.01287	-0.78434	-0.020253	0.995658	1	0.9987	1	0.995658	1	3146	ENSG00000203463; ENSG00000204385; ENSG00000206378; ENSG00000228263; ENSG00000229077; ENSG00000231479; ENSG00000232180; ENSG00000235336; ENSG00000066230; ENSG00000281861; ENSG00000100652; ENSG00000112759; ENSG00000125255; ENSG00000074803; ENSG00000157765; ENSG00000168065; ENSG00000197891; ENSG00000197901; ENSG00000149452; ENSG00000070915; ENSG00000141424	21
asthma	Unconditioned	solute-carrier-nt-transport	pops	broad		SET	6	-2.85894	-1.0241	-0.018701	0.994089	1	0.99787	1	0.994089	1	3146	ENSG00000103546; ENSG00000108576; ENSG00000142319; ENSG00000276996; ENSG00000157103; ENSG00000196517; ENSG00000165646	7
asthma	Unconditioned	monoamine-transporters-norepinephrine-dopamine	pops	nested	solute-carrier-nt-transport	SET	2	-2.55744	-2.0003	-0.021093	0.989236	1	0.99472	1	0.989236	1	3146	ENSG00000103546; ENSG00000142319; ENSG00000276996	3
asthma	Unconditioned	monoamine-transporter	pops	nested	solute-carrier-nt-transport	SET	3	-2.77983	-1.3592	-0.017554	0.993076	1	0.99728	1	0.993076	1	3146	ENSG00000103546; ENSG00000108576; ENSG00000142319; ENSG00000276996	4
asthma	Unconditioned	somatostatin-receptor	pops	broad		SET	4	-1.09811	-0.5914	-0.0088187	0.851398	1	0.86391	1	0.851398	1	3146	ENSG00000132671; ENSG00000139874; ENSG00000162009; ENSG00000180616; ENSG00000278195	5
asthma	Unconditioned	src-brk-family-kinase	pops	broad		SET	11	2.81845	0.86718	0.02144	0.0150917	0.219807	0.0024159	0.038386	0.0150917	0.219807	3146	ENSG00000000938; ENSG00000010810; ENSG00000101336; ENSG00000111816; ENSG00000125508; ENSG00000136573; ENSG00000176105; ENSG00000182866; ENSG00000197122; ENSG00000254087; ENSG00000285369; ENSG00000291971; ENSG00000101213	13
asthma	Unconditioned	src	pops	nested	src-brk-family-kinase	SET	10	2.97097	0.92308	0.02176	0.0122214	0.196962	0.0014864	0.0257267	0.0122214	0.196962	3146	ENSG00000000938; ENSG00000010810; ENSG00000101336; ENSG00000111816; ENSG00000125508; ENSG00000136573; ENSG00000176105; ENSG00000182866; ENSG00000197122; ENSG00000254087; ENSG00000285369; ENSG00000291971	12
asthma	Unconditioned	steroid-biosynthesis-cyp-hsd-srd	pops	broad		SET	8	-2.05288	-0.69562	-0.014668	0.971527	1	0.97995	1	0.971527	1	3146	ENSG00000128039; ENSG00000145545; ENSG00000277893; ENSG00000140459; ENSG00000288362; ENSG00000203859; ENSG00000160882; ENSG00000179142; ENSG00000148795; ENSG00000137869; ENSG00000101846	11
asthma	Unconditioned	steroid-5-alpha-reductase	pops	nested	steroid-biosynthesis-cyp-hsd-srd	SET	2	-1.22261	-0.7114	-0.0075016	0.877724	1	0.88925	1	0.877724	1	3146	ENSG00000128039; ENSG00000145545; ENSG00000277893	3
asthma	Unconditioned	survival-motor-neuron-protein	pops	broad		SET	2	-0.717554	-0.4908	-0.0051753	0.745333	1	0.76348	1	0.745333	1	3146	ENSG00000172062; ENSG00000205571; ENSG00000273772; ENSG00000275349; ENSG00000277773	5
asthma	Unconditioned	synaptic-vesicle-protein	pops	broad		SET	5	-2.45487	-0.93199	-0.015538	0.986823	1	0.99295	1	0.986823	1	3146	ENSG00000122012; ENSG00000159164; ENSG00000185518; ENSG00000132639; ENSG00000220205	5
asthma	Unconditioned	t-cell-signalling	pops	broad		SET	12	12.5655	3.5897	0.092694	1.00472e-07	6.42363e-05	2.4034e-36	7.5611e-33	1.00472e-07	6.42363e-05	3146	ENSG00000160654; ENSG00000167286; ENSG00000198851; ENSG00000160223; ENSG00000163600; ENSG00000013725; ENSG00000116824; ENSG00000010610; ENSG00000110448; ENSG00000178562; ENSG00000121594; ENSG00000114013	12
asthma	Unconditioned	tam-receptor-gas6-signaling	pops	broad		SET	3	1.63514	0.96516	0.012464	0.075814	0.45298	0.05102	0.302601	0.075814	0.45298	3146	ENSG00000183087; ENSG00000153208; ENSG00000167601	3
asthma	Unconditioned	tgf-beta-bmp-activin-ligand	pops	broad		SET	6	0.419662	0.16149	0.002949	0.322789	0.908312	0.33737	0.922927	0.322789	0.908312	3146	ENSG00000092969; ENSG00000105329; ENSG00000119699; ENSG00000163217; ENSG00000263761; ENSG00000138379; ENSG00000122641	7
asthma	Unconditioned	tgf-beta-bmp-activin-receptor	pops	broad		SET	11	0.918289	0.3095	0.0076519	0.187501	0.683709	0.17924	0.636444	0.187501	0.683709	3146	ENSG00000115170; ENSG00000121989; ENSG00000114739; ENSG00000107779; ENSG00000138696; ENSG00000204217; ENSG00000106991; ENSG00000182175; ENSG00000139567; ENSG00000106799; ENSG00000241186	11
asthma	Unconditioned	thyroid-hormone-signalling-metabolism	pops	broad		SET	4	-2.16268	-1.0183	-0.015184	0.976868	1	0.98471	1	0.976868	1	3146	ENSG00000126351; ENSG00000151090; ENSG00000115705; ENSG00000211452	4
asthma	Unconditioned	tnf-ligand-superfamily	pops	broad		SET	8	5.10468	1.8481	0.03897	0.000642722	0.04044	1.6738e-07	1.64555e-05	0.000642722	0.04044	3146	ENSG00000173503; ENSG00000204487; ENSG00000206437; ENSG00000223448; ENSG00000223919; ENSG00000226275; ENSG00000226979; ENSG00000227507; ENSG00000230279; ENSG00000231314; ENSG00000231408; ENSG00000236237; ENSG00000236925; ENSG00000238114; ENSG00000238130; ENSG00000204490; ENSG00000206439; ENSG00000223952; ENSG00000228321; ENSG00000228849; ENSG00000228978; ENSG00000230108; ENSG00000232810; ENSG00000239697; ENSG00000248871; ENSG00000102245; ENSG00000125726; ENSG00000120659; ENSG00000161955; ENSG00000102524; ENSG00000125735; ENSG00000117586; ENSG00000117560	33
asthma	Unconditioned	tnf-receptor-superfamily	pops	broad		SET	13	8.44343	2.1231	0.057061	7.13354e-06	0.00176561	1.6673e-17	1.04907e-14	7.13354e-06	0.00176561	3146	ENSG00000139193; ENSG00000104689; ENSG00000067182; ENSG00000120889; ENSG00000006327; ENSG00000159958; ENSG00000048462; ENSG00000186891; ENSG00000111321; ENSG00000186827; ENSG00000101017; ENSG00000120949; ENSG00000049249	13
asthma	Unconditioned	toll-like-receptor	pops	broad		SET	6	-0.61243	-0.25847	-0.0047202	0.709625	1	0.72987	1	0.709625	1	3146	ENSG00000136869; ENSG00000154589; ENSG00000137462; ENSG00000164342; ENSG00000187554; ENSG00000196664; ENSG00000101916; ENSG00000239732	8
asthma	Unconditioned	topoisomerase	pops	broad		SET	3	-1.52473	-0.58423	-0.0075449	0.926079	1	0.93633	1	0.926079	1	3146	ENSG00000077097; ENSG00000131747; ENSG00000198900	3
asthma	Unconditioned	transient-receptor-potential-trp-channel	pops	broad		SET	5	-1.28056	-0.61878	-0.010316	0.888611	1	0.89982	1	0.888611	1	3146	ENSG00000104321; ENSG00000144481; ENSG00000167723; ENSG00000111199; ENSG00000196689	5
asthma	Unconditioned	translation-control-non-ribosomal	pops	broad		SET	4	-1.95432	-0.62681	-0.0093468	0.965798	1	0.97466	1	0.965798	1	3146	ENSG00000114503; ENSG00000136937; ENSG00000101210; ENSG00000167658	4
asthma	Unconditioned	troponin	pops	broad		SET	6	-1.988	-0.66588	-0.01216	0.967883	1	0.97659	1	0.967883	1	3146	ENSG00000101470; ENSG00000130595; ENSG00000130598; ENSG00000288219; ENSG00000288250; ENSG00000114854; ENSG00000118194; ENSG00000129991	8
asthma	Unconditioned	fast-skeletal-troponin-complex	pops	nested	troponin	SET	3	0.443205	0.20348	0.0026278	0.315257	0.895124	0.32881	0.910595	0.315257	0.895124	3146	ENSG00000101470; ENSG00000130595; ENSG00000130598; ENSG00000288219; ENSG00000288250	5
asthma	Unconditioned	troponin-cardiac-muscle	pops	nested	troponin	SET	3	-3.36845	-1.6435	-0.021225	0.997873	1	0.99962	1	0.997873	1	3146	ENSG00000114854; ENSG00000118194; ENSG00000129991	3
asthma	Unconditioned	type-i-cytokine-receptor-epor-mpl-ghr-lepr-osmr	pops	broad		SET	6	-0.173973	-0.058683	-0.0010717	0.542014	1	0.56906	1	0.542014	1	3146	ENSG00000100368; ENSG00000187266; ENSG00000112964; ENSG00000116678; ENSG00000145623; ENSG00000117400	6
asthma	Unconditioned	tyrosinase	pops	broad		SET	2	-0.498953	-0.38376	-0.0040466	0.668585	1	0.69109	1	0.668585	1	3146	ENSG00000107165; ENSG00000077498	2
asthma	Unconditioned	ubiquitin-conjugation-nae-crl4-crbn	pops	broad		SET	6	0.494436	0.1484	0.0027101	0.299229	0.878261	0.3105	0.885615	0.299229	0.878261	3146	ENSG00000100387; ENSG00000113851; ENSG00000139842; ENSG00000167986; ENSG00000144744; ENSG00000159593	6
asthma	Unconditioned	nedd8-activating-enzyme	pops	nested	ubiquitin-conjugation-nae-crl4-crbn	SET	2	0.362165	0.19608	0.0020676	0.341688	0.935554	0.35862	0.958877	0.341688	0.935554	3146	ENSG00000144744; ENSG00000159593	2
asthma	Unconditioned	crl4-crbn-e3-ubiquitin-ligase	pops	nested	ubiquitin-conjugation-nae-crl4-crbn	SET	4	0.352057	0.12667	0.0018888	0.345089	0.939957	0.3624	0.962724	0.345089	0.939957	3146	ENSG00000100387; ENSG00000113851; ENSG00000139842; ENSG00000167986	4
asthma	Unconditioned	vasopressin-oxytocin-receptor	pops	broad		SET	3	-1.53723	-0.9784	-0.012635	0.927644	1	0.93787	1	0.927644	1	3146	ENSG00000126895; ENSG00000166148; ENSG00000198049; ENSG00000180914	4
asthma	Unconditioned	vasopressin-receptor	pops	nested	vasopressin-oxytocin-receptor	SET	2	-1.69401	-1.3167	-0.013884	0.94505	1	0.95485	1	0.94505	1	3146	ENSG00000126895; ENSG00000166148; ENSG00000198049	3
asthma	Unconditioned	vasopressin-v1-receptor	pops	nested	vasopressin-oxytocin-receptor	SET	2	-1.69401	-1.3167	-0.013884	0.94505	1	0.95485	1	0.94505	1	3146	ENSG00000166148; ENSG00000198049	2
asthma	Unconditioned	vegf-pdgf-growth-factor-ligand	pops	broad		SET	5	0.0686511	0.029233	0.00048736	0.447096	1	0.47263	1	0.447096	1	3146	ENSG00000119630; ENSG00000100311; ENSG00000112715; ENSG00000173511; ENSG00000150630	5
asthma	Unconditioned	vegfr-pdgfr-kit-flt-receptor-kinase	pops	broad		SET	7	-1.01459	-0.42621	-0.0084068	0.831451	1	0.84484	1	0.831451	1	3146	ENSG00000037280; ENSG00000102755; ENSG00000128052; ENSG00000113721; ENSG00000134853; ENSG00000157404; ENSG00000122025	7
asthma	Unconditioned	platelet-derived-growth-factor-receptor	pops	nested	vegfr-pdgfr-kit-flt-receptor-kinase	SET	2	-0.219884	-0.17065	-0.0017994	0.560272	1	0.58702	1	0.560272	1	3146	ENSG00000113721; ENSG00000134853	2
asthma	Unconditioned	vascular-endothelial-growth-factor-receptor-1-and-2-flt-1-and-kdr	pops	nested	vegfr-pdgfr-kit-flt-receptor-kinase	SET	2	-1.59093	-1.2435	-0.013112	0.934118	1	0.94417	1	0.934118	1	3146	ENSG00000102755; ENSG00000128052	2
asthma	Unconditioned	vascular-endothelial-growth-factor-receptor	pops	nested	vegfr-pdgfr-kit-flt-receptor-kinase	SET	3	-1.92572	-1.2262	-0.015835	0.963939	1	0.97292	1	0.963939	1	3146	ENSG00000037280; ENSG00000102755; ENSG00000128052	3
asthma	Unconditioned	vitamin-k-cycle-warfarin	pops	broad		SET	2	-0.74386	-0.29378	-0.0030978	0.753888	1	0.77151	1	0.753888	1	3146	ENSG00000115486; ENSG00000167397	2
asthma	Unconditioned	voltage-gated-calcium-channel	pops	broad		SET	25	-2.38659	-0.52357	-0.019507	0.984941	1	0.99149	1	0.984941	1	3146	ENSG00000006116; ENSG00000006283; ENSG00000007402; ENSG00000067191; ENSG00000075429; ENSG00000075461; ENSG00000081248; ENSG00000100346; ENSG00000102001; ENSG00000105605; ENSG00000108878; ENSG00000130433; ENSG00000141837; ENSG00000142408; ENSG00000148408; ENSG00000151062; ENSG00000151067; ENSG00000153956; ENSG00000157388; ENSG00000157445; ENSG00000165995; ENSG00000166862; ENSG00000167535; ENSG00000182389; ENSG00000196557; ENSG00000198216; ENSG00000284953; ENSG00000285479	28
asthma	Unconditioned	voltage-gated-t-type-calcium-channel	pops	nested	voltage-gated-calcium-channel	SET	3	-0.783175	-0.49517	-0.0063948	0.766311	1	0.78323	1	0.766311	1	3146	ENSG00000006283; ENSG00000100346; ENSG00000196557	3
asthma	Unconditioned	voltage-gated-l-type-calcium-channel	pops	nested	voltage-gated-calcium-channel	SET	3	-0.897162	-0.57038	-0.0073661	0.800254	1	0.81518	1	0.800254	1	3146	ENSG00000081248; ENSG00000102001; ENSG00000151067; ENSG00000157388; ENSG00000285479	5
asthma	Unconditioned	voltage-gated-sodium-channel	pops	broad		SET	10	-3.37825	-1.2108	-0.028543	0.997914	1	0.99963	1	0.997914	1	3146	ENSG00000007314; ENSG00000136531; ENSG00000136546; ENSG00000144285; ENSG00000153253; ENSG00000168356; ENSG00000169432; ENSG00000183873; ENSG00000185313; ENSG00000196876	10
asthma	Unconditioned	wnt-signalling	pops	broad		SET	13	-0.398485	-0.11366	-0.0030547	0.630469	1	0.65486	1	0.630469	1	3146	ENSG00000005339; ENSG00000168036; ENSG00000146374; ENSG00000205213; ENSG00000146242; ENSG00000283085; ENSG00000107984; ENSG00000157240; ENSG00000180340; ENSG00000163251; ENSG00000155760; ENSG00000177283; ENSG00000185483; ENSG00000102312; ENSG00000167941	15
asthma	Unconditioned	cbp-beta-catenin	pops	nested	wnt-signalling	SET	2	1.06862	0.83596	0.0088149	0.156614	0.626856	0.14263	0.549337	0.156614	0.626856	3146	ENSG00000005339; ENSG00000168036	2
asthma	Unconditioned	rspo3-lgr4	pops	nested	wnt-signalling	SET	2	0.467745	0.3046	0.003212	0.307504	0.885585	0.31999	0.89453	0.307504	0.885585	3146	ENSG00000146374; ENSG00000205213	2
bip	Unconditioned	11-beta-hydroxysteroid-dehydrogenase	pops	broad		SET	2	0.569456	0.39088	0.0041344	0.296569	0.875362	0.28453	0.851304	0.296569	0.875362	3146	ENSG00000117594; ENSG00000176387	2
bip	Unconditioned	80s-ribosome	pops	broad		SET	70	8.24788	0.80317	0.050163	1.00887e-07	6.42363e-05	8.6884e-17	4.55562e-14	1.00887e-07	6.42363e-05	3146	ENSG00000008988; ENSG00000063177; ENSG00000071082; ENSG00000083845; ENSG00000089009; ENSG00000089157; ENSG00000096150; ENSG00000100316; ENSG00000105193; ENSG00000105372; ENSG00000105640; ENSG00000108107; ENSG00000108298; ENSG00000109475; ENSG00000110700; ENSG00000112306; ENSG00000114391; ENSG00000115268; ENSG00000116251; ENSG00000118181; ENSG00000122026; ENSG00000122406; ENSG00000124614; ENSG00000125691; ENSG00000129824; ENSG00000130255; ENSG00000131469; ENSG00000134419; ENSG00000136942; ENSG00000137154; ENSG00000137818; ENSG00000138326; ENSG00000140988; ENSG00000142534; ENSG00000142541; ENSG00000142676; ENSG00000142937; ENSG00000143947; ENSG00000144713; ENSG00000145425; ENSG00000145592; ENSG00000147403; ENSG00000147604; ENSG00000148303; ENSG00000149273; ENSG00000156482; ENSG00000161016; ENSG00000161970; ENSG00000162244; ENSG00000163682; ENSG00000164587; ENSG00000166441; ENSG00000167526; ENSG00000168028; ENSG00000170889; ENSG00000171858; ENSG00000171863; ENSG00000172809; ENSG00000174444; ENSG00000174748; ENSG00000177954; ENSG00000182774; ENSG00000182899; ENSG00000186468; ENSG00000188846; ENSG00000197728; ENSG00000197756; ENSG00000197958; ENSG00000198034; ENSG00000198242; ENSG00000198755; ENSG00000198918; ENSG00000213741; ENSG00000223367; ENSG00000226225; ENSG00000227794; ENSG00000229117; ENSG00000231500; ENSG00000233927; ENSG00000235650; ENSG00000241343; ENSG00000265681; ENSG00000274005; ENSG00000274626; ENSG00000274646; ENSG00000274950; ENSG00000275323; ENSG00000277079; ENSG00000277359; ENSG00000278081; ENSG00000278229; ENSG00000278270; ENSG00000280831; ENSG00000280858; ENSG00000291931; ENSG00000292158	96
bip	Unconditioned	abl-kinase	pops	broad		SET	2	0.372002	0.29018	0.0030692	0.359441	0.955648	0.35495	0.955066	0.359441	0.955648	3146	ENSG00000097007; ENSG00000186716	2
bip	Unconditioned	acyl-coa-metabolism	pops	broad		SET	7	0.569046	0.17402	0.003443	0.296697	0.875362	0.28467	0.851304	0.296697	0.875362	3146	ENSG00000076555; ENSG00000275176; ENSG00000278540; ENSG00000185000; ENSG00000285482; ENSG00000131473; ENSG00000057252; ENSG00000167780; ENSG00000205560; ENSG00000157184	10
bip	Unconditioned	adam-adamts-metalloproteinase	pops	broad		SET	3	-1.12577	-0.71115	-0.0092122	0.843229	1	0.86986	1	0.843229	1	3146	ENSG00000160323; ENSG00000281244; ENSG00000151694; ENSG00000154736	4
bip	Unconditioned	adenosine-receptor	pops	broad		SET	3	0.57528	0.31836	0.004124	0.294823	0.872542	0.28255	0.851304	0.294823	0.872542	3146	ENSG00000128271; ENSG00000163485; ENSG00000170425; ENSG00000282608	4
bip	Unconditioned	adenosine-a2-receptor	pops	nested	adenosine-receptor	SET	2	-0.545962	-0.38154	-0.0040356	0.684525	1	0.70745	1	0.684525	1	3146	ENSG00000128271; ENSG00000170425	2
bip	Unconditioned	adrenergic-receptor	pops	broad		SET	8	-1.3404	-0.51423	-0.010876	0.884322	1	0.90993	1	0.884322	1	3146	ENSG00000043591; ENSG00000120907; ENSG00000150594; ENSG00000169252; ENSG00000170214; ENSG00000171873; ENSG00000184160; ENSG00000188778; ENSG00000274286	9
bip	Unconditioned	adrenergic-receptor-alpha-2	pops	nested	adrenergic-receptor	SET	2	-0.251844	-0.1847	-0.0019536	0.582464	1	0.59942	1	0.582464	1	3146	ENSG00000150594; ENSG00000184160; ENSG00000274286	3
bip	Unconditioned	adrenergic-receptor-alpha	pops	nested	adrenergic-receptor	SET	5	-0.853074	-0.41067	-0.0068675	0.777105	1	0.80318	1	0.777105	1	3146	ENSG00000120907; ENSG00000150594; ENSG00000170214; ENSG00000171873; ENSG00000184160; ENSG00000274286	6
bip	Unconditioned	adrenergic-receptor-alpha-1	pops	nested	adrenergic-receptor	SET	3	-0.910553	-0.58035	-0.0075178	0.792375	1	0.81873	1	0.792375	1	3146	ENSG00000120907; ENSG00000170214; ENSG00000171873	3
bip	Unconditioned	adrenergic-receptor-beta	pops	nested	adrenergic-receptor	SET	3	-1.08993	-0.68998	-0.0089379	0.835466	1	0.86212	1	0.835466	1	3146	ENSG00000043591; ENSG00000169252; ENSG00000188778	3
bip	Unconditioned	alcohol-aldehyde-metabolism	pops	broad		SET	7	-2.02658	-1.1984	-0.023711	0.962019	1	0.97864	1	0.962019	1	3146	ENSG00000172955; ENSG00000187758; ENSG00000196344; ENSG00000196616; ENSG00000197894; ENSG00000198099; ENSG00000248144; ENSG00000111275	8
bip	Unconditioned	alcohol-dehydrogenase-class-i	pops	nested	alcohol-aldehyde-metabolism	SET	2	-1.4843	-1.2732	-0.013466	0.906841	1	0.93112	1	0.906841	1	3146	ENSG00000187758; ENSG00000196616; ENSG00000248144	3
bip	Unconditioned	alcohol-dehydrogenase	pops	nested	alcohol-aldehyde-metabolism	SET	6	-1.86271	-1.1329	-0.020753	0.949582	1	0.96874	1	0.949582	1	3146	ENSG00000172955; ENSG00000187758; ENSG00000196344; ENSG00000196616; ENSG00000197894; ENSG00000198099; ENSG00000248144	7
bip	Unconditioned	alk-ltk-kinase	pops	broad		SET	3	-0.213417	-0.13199	-0.0017098	0.568482	1	0.5845	1	0.568482	1	3146	ENSG00000143924; ENSG00000171094; ENSG00000181163	3
bip	Unconditioned	npm-alk-nucleophosmin-alk-tyrosine-kinase-receptor	pops	nested	alk-ltk-kinase	SET	2	-0.0546829	-0.041536	-0.00043933	0.510538	1	0.5218	1	0.510538	1	3146	ENSG00000171094; ENSG00000181163	2
bip	Unconditioned	eml4-alk	pops	nested	alk-ltk-kinase	SET	2	-0.389703	-0.29801	-0.003152	0.631428	1	0.65162	1	0.631428	1	3146	ENSG00000143924; ENSG00000171094	2
bip	Unconditioned	amino-acid-metabolism	pops	broad		SET	6	1.33798	0.54457	0.0099754	0.119039	0.560397	0.09046	0.430735	0.119039	0.560397	3146	ENSG00000158104; ENSG00000021826; ENSG00000115419; ENSG00000131203; ENSG00000115758; ENSG00000171759	6
bip	Unconditioned	aminopeptidase	pops	broad		SET	18	0.242855	0.058499	0.0018554	0.403444	1	0.40406	1	0.403444	1	3146	ENSG00000002549; ENSG00000108039; ENSG00000111142; ENSG00000113441; ENSG00000122121; ENSG00000123992; ENSG00000138792; ENSG00000141279; ENSG00000142327; ENSG00000148120; ENSG00000164024; ENSG00000164307; ENSG00000164308; ENSG00000166825; ENSG00000172878; ENSG00000172901; ENSG00000176393; ENSG00000196236; ENSG00000215440; ENSG00000292097	20
bip	Unconditioned	amp-activated-protein-kinase-ampk	pops	broad		SET	7	-0.122337	-0.045398	-0.00089821	0.535347	1	0.54868	1	0.535347	1	3146	ENSG00000106617; ENSG00000111725; ENSG00000115592; ENSG00000131791; ENSG00000132356; ENSG00000162409; ENSG00000181929	7
bip	Unconditioned	ampa-glutamate-receptor	pops	broad		SET	3	6.17464	3.9288	0.050893	2.21951e-06	0.000997511	3.3962e-10	6.28497e-08	2.21951e-06	0.000997511	3146	ENSG00000120251; ENSG00000125675; ENSG00000152578; ENSG00000155511	4
bip	Unconditioned	amyloid-protein-aggregation	pops	broad		SET	12	-0.304489	-0.076372	-0.0019781	0.601346	1	0.61962	1	0.601346	1	3146	ENSG00000080815; ENSG00000117362; ENSG00000138613; ENSG00000143801; ENSG00000162736; ENSG00000205155; ENSG00000186868; ENSG00000276155; ENSG00000277956; ENSG00000145335; ENSG00000142192; ENSG00000186318; ENSG00000132703; ENSG00000118271	14
bip	Unconditioned	gamma-secretase	pops	nested	amyloid-protein-aggregation	SET	6	-1.38899	-0.42242	-0.0077379	0.89237	1	0.91757	1	0.89237	1	3146	ENSG00000080815; ENSG00000117362; ENSG00000138613; ENSG00000143801; ENSG00000162736; ENSG00000205155	6
bip	Unconditioned	angiopoietin-tie-signaling	pops	broad		SET	4	-1.82778	-0.76394	-0.011427	0.946516	1	0.9662	1	0.946516	1	3146	ENSG00000154188; ENSG00000091879; ENSG00000120156; ENSG00000066056	4
bip	Unconditioned	atp-binding-cassette-transporter	pops	broad		SET	3	-2.09213	-1.1336	-0.014685	0.966213	1	0.98178	1	0.966213	1	3146	ENSG00000103222; ENSG00000278183; ENSG00000165029; ENSG00000085563	4
bip	Unconditioned	atp-sensitive-potassium-channel-k-atp	pops	broad		SET	4	-0.633431	-0.31498	-0.0047112	0.7126	1	0.73677	1	0.7126	1	3146	ENSG00000006071; ENSG00000069431; ENSG00000121361; ENSG00000187486	4
bip	Unconditioned	sulfonylurea-receptor-1-kir6-2	pops	nested	atp-sensitive-potassium-channel-k-atp	SET	2	1.08495	0.70041	0.0074083	0.165204	0.641279	0.13898	0.546462	0.165204	0.641279	3146	ENSG00000006071; ENSG00000187486	2
bip	Unconditioned	sulfonylurea-receptor-2-kir6-2	pops	nested	atp-sensitive-potassium-channel-k-atp	SET	2	-0.416535	-0.26794	-0.0028341	0.640789	1	0.66149	1	0.640789	1	3146	ENSG00000069431; ENSG00000187486	2
bip	Unconditioned	sulfonylurea-receptors-k-atp-channels	pops	nested	atp-sensitive-potassium-channel-k-atp	SET	4	-0.633431	-0.31498	-0.0047112	0.7126	1	0.73677	1	0.7126	1	3146	ENSG00000006071; ENSG00000069431; ENSG00000121361; ENSG00000187486	4
bip	Unconditioned	axon-guidance-neurite-outgrowth	pops	broad		SET	4	0.87828	0.45624	0.0068242	0.21187	0.73896	0.18991	0.663104	0.21187	0.73896	3146	ENSG00000105695; ENSG00000099250; ENSG00000115310; ENSG00000187764	4
bip	Unconditioned	b-cell-signalling	pops	broad		SET	4	0.390429	0.14139	0.0021149	0.353326	0.950054	0.34811	0.944098	0.353326	0.950054	3146	ENSG00000007312; ENSG00000012124; ENSG00000177455; ENSG00000156738	4
bip	Unconditioned	bcl-2-apoptosis-family	pops	broad		SET	6	-1.49171	-0.46792	-0.0085714	0.907894	1	0.93211	1	0.907894	1	3146	ENSG00000171791; ENSG00000129473; ENSG00000171552; ENSG00000137875; ENSG00000140379; ENSG00000143384	6
bip	Unconditioned	bcr-immune-receptor-kinase-tec-syk	pops	broad		SET	4	-2.37876	-1.3052	-0.019522	0.980119	1	0.99131	1	0.980119	1	3146	ENSG00000010671; ENSG00000074966; ENSG00000102010; ENSG00000113263; ENSG00000135605; ENSG00000165025	6
bip	Unconditioned	betaine-homocysteine-s-methyltransferase	pops	broad		SET	2	-0.274748	-0.23139	-0.0024475	0.590673	1	0.60824	1	0.590673	1	3146	ENSG00000132840; ENSG00000145692	2
bip	Unconditioned	calcitonin-cgrp-amylin-calc-ramp	pops	broad		SET	8	-0.848333	-0.28213	-0.0059673	0.775819	1	0.80187	1	0.775819	1	3146	ENSG00000004948; ENSG00000132329; ENSG00000131477; ENSG00000122679; ENSG00000110680; ENSG00000175868; ENSG00000064989; ENSG00000148926	8
bip	Unconditioned	amylin-receptor-amy2-calcr-ramp2	pops	nested	calcitonin-cgrp-amylin-calc-ramp	SET	2	1.18354	0.71261	0.0075374	0.145893	0.612734	0.11831	0.502977	0.145893	0.612734	3146	ENSG00000004948; ENSG00000131477	2
bip	Unconditioned	calcitonin-gene-related-peptide	pops	nested	calcitonin-cgrp-amylin-calc-ramp	SET	2	0.020241	0.016493	0.00017444	0.483094	1	0.49193	1	0.483094	1	3146	ENSG00000110680; ENSG00000175868	2
bip	Unconditioned	amylin-receptor-amy3-calcr-ramp3	pops	nested	calcitonin-cgrp-amylin-calc-ramp	SET	2	-0.949579	-0.7279	-0.0076991	0.802379	1	0.82883	1	0.802379	1	3146	ENSG00000004948; ENSG00000122679	2
bip	Unconditioned	amylin-receptor-amy1-calcr-ramp1	pops	nested	calcitonin-cgrp-amylin-calc-ramp	SET	2	-1.12016	-0.85773	-0.0090724	0.842037	1	0.86867	1	0.842037	1	3146	ENSG00000004948; ENSG00000132329	2
bip	Unconditioned	calcitonin-gene-related-peptide-receptor-calcrl-ramp1	pops	nested	calcitonin-cgrp-amylin-calc-ramp	SET	2	-1.3309	-0.7518	-0.0079519	0.882706	1	0.90838	1	0.882706	1	3146	ENSG00000064989; ENSG00000132329	2
bip	Unconditioned	calmodulin	pops	broad		SET	3	2.53033	1.5791	0.020456	0.0187158	0.251624	0.0057018	0.0738184	0.0187158	0.251624	3146	ENSG00000143933; ENSG00000160014; ENSG00000198668	3
bip	Unconditioned	carbohydrate-digesting-enzyme-glucosidase-amylase	pops	broad		SET	4	-1.24917	-0.64512	-0.0096493	0.867971	1	0.89419	1	0.867971	1	3146	ENSG00000090402; ENSG00000171298; ENSG00000257335; ENSG00000257743; ENSG00000278563; ENSG00000282607; ENSG00000291507; ENSG00000243480	8
bip	Unconditioned	alpha-glucosidase	pops	nested	carbohydrate-digesting-enzyme-glucosidase-amylase	SET	3	-1.23237	-0.74158	-0.0096064	0.864786	1	0.89109	1	0.864786	1	3146	ENSG00000090402; ENSG00000171298; ENSG00000257335; ENSG00000257743; ENSG00000278563; ENSG00000282607; ENSG00000291507	7
bip	Unconditioned	carbonic-anhydrase	pops	broad		SET	11	-0.494157	-0.13575	-0.0033664	0.66733	1	0.6894	1	0.66733	1	3146	ENSG00000074410; ENSG00000104267; ENSG00000107159; ENSG00000118298; ENSG00000131686; ENSG00000133742; ENSG00000164879; ENSG00000167434; ENSG00000168748; ENSG00000169239; ENSG00000174990; ENSG00000185015	12
bip	Unconditioned	casein-kinase	pops	broad		SET	2	1.32339	1.0188	0.010775	0.121394	0.567469	0.092874	0.438053	0.121394	0.567469	3146	ENSG00000213923; ENSG00000283900; ENSG00000101266	3
bip	Unconditioned	caspase	pops	broad		SET	12	-0.924423	-0.27729	-0.0071823	0.795958	1	0.82236	1	0.795958	1	3146	ENSG00000003400; ENSG00000064012; ENSG00000105141; ENSG00000106144; ENSG00000132906; ENSG00000137752; ENSG00000137757; ENSG00000138794; ENSG00000164305; ENSG00000165806; ENSG00000196954; ENSG00000204403; ENSG00000291983	13
bip	Unconditioned	cathepsin-neutrophil-serine-protease	pops	broad		SET	4	-1.63916	-0.68248	-0.010208	0.927029	1	0.9494	1	0.927029	1	3146	ENSG00000197561; ENSG00000277571; ENSG00000143387; ENSG00000163131; ENSG00000109861	5
bip	Unconditioned	cell-adhesion-junctional-protein	pops	broad		SET	15	-2.16396	-0.56343	-0.016315	0.970315	1	0.98476	1	0.970315	1	3146	ENSG00000172270; ENSG00000170017; ENSG00000026508; ENSG00000062038; ENSG00000105388; ENSG00000143167; ENSG00000076706; ENSG00000066405; ENSG00000119888; ENSG00000076662; ENSG00000090339; ENSG00000099866; ENSG00000143217; ENSG00000149294; ENSG00000184292	15
bip	Unconditioned	chemokine-ligand	pops	broad		SET	6	-1.39994	-0.6147	-0.01126	0.894112	1	0.91922	1	0.894112	1	3146	ENSG00000108691; ENSG00000169245; ENSG00000172156; ENSG00000006210; ENSG00000169429; ENSG00000107562	6
bip	Unconditioned	chemokine-receptor	pops	broad		SET	8	-0.663899	-0.24065	-0.0050898	0.722115	1	0.74662	1	0.722115	1	3146	ENSG00000163464; ENSG00000180871; ENSG00000163823; ENSG00000121807; ENSG00000183813; ENSG00000160791; ENSG00000173585; ENSG00000121966	8
bip	Unconditioned	chloride-channel-cftr	pops	broad		SET	3	-1.46976	-0.7744	-0.010031	0.904729	1	0.92918	1	0.904729	1	3146	ENSG00000131620; ENSG00000114859; ENSG00000001626	3
bip	Unconditioned	cholecystokinin-receptor	pops	broad		SET	2	0.619279	0.44977	0.0047572	0.281775	0.862273	0.26787	0.829448	0.281775	0.862273	3146	ENSG00000110148; ENSG00000163394	2
bip	Unconditioned	cholesterol-mevalonate-biosynthesis	pops	broad		SET	4	1.12023	0.38433	0.0057486	0.158091	0.63036	0.13132	0.528159	0.158091	0.63036	3146	ENSG00000079459; ENSG00000284967; ENSG00000116133; ENSG00000160752; ENSG00000113161	5
bip	Unconditioned	cholinesterase	pops	broad		SET	2	0.595315	0.5258	0.0055614	0.288854	0.866518	0.27582	0.843049	0.288854	0.866518	3146	ENSG00000087085; ENSG00000114200	2
bip	Unconditioned	chromatin-epigenetic-regulator-non-hdac	pops	broad		SET	11	2.54824	0.71399	0.017706	0.0181448	0.244994	0.0054182	0.0717709	0.0181448	0.244994	3146	ENSG00000137948; ENSG00000141867; ENSG00000169925; ENSG00000204256; ENSG00000215077; ENSG00000230678; ENSG00000234507; ENSG00000234704; ENSG00000235307; ENSG00000236227; ENSG00000118058; ENSG00000133895; ENSG00000140718; ENSG00000130816; ENSG00000119772; ENSG00000106462; ENSG00000004487; ENSG00000100462	18
bip	Unconditioned	bromodomain-and-extra-terminal-motif-bet	pops	nested	chromatin-epigenetic-regulator-non-hdac	SET	3	2.19642	1.1115	0.014398	0.0328744	0.315313	0.014039	0.134245	0.0328744	0.315313	3146	ENSG00000137948; ENSG00000141867; ENSG00000169925; ENSG00000204256; ENSG00000215077; ENSG00000230678; ENSG00000234507; ENSG00000234704; ENSG00000235307; ENSG00000236227	10
bip	Unconditioned	menin-histone-lysine-n-methyltransferase-mll	pops	nested	chromatin-epigenetic-regulator-non-hdac	SET	2	0.637702	0.3712	0.0039262	0.276407	0.855881	0.26184	0.819305	0.276407	0.855881	3146	ENSG00000118058; ENSG00000133895	2
bip	Unconditioned	coagulation-pathway	pops	broad		SET	14	-3.05531	-0.68448	-0.019148	0.994897	1	0.99887	1	0.994897	1	3146	ENSG00000101981; ENSG00000126218; ENSG00000117601; ENSG00000117525; ENSG00000198734; ENSG00000057593; ENSG00000185010; ENSG00000088926; ENSG00000131187; ENSG00000124491; ENSG00000127533; ENSG00000181104; ENSG00000180210; ENSG00000003436; ENSG00000115718; ENSG00000184500	16
bip	Unconditioned	collagen	pops	broad		SET	23	-5.72984	-1.2632	-0.045284	0.999987	1	1	1	0.999987	1	3146	ENSG00000060718; ENSG00000080573; ENSG00000081052; ENSG00000108821; ENSG00000130635; ENSG00000134871; ENSG00000139219; ENSG00000142156; ENSG00000142173; ENSG00000163359; ENSG00000164692; ENSG00000168542; ENSG00000169031; ENSG00000171502; ENSG00000172752; ENSG00000182871; ENSG00000187498; ENSG00000188153; ENSG00000196739; ENSG00000197565; ENSG00000204248; ENSG00000204262; ENSG00000204291; ENSG00000206290; ENSG00000206384; ENSG00000215018; ENSG00000223699; ENSG00000227801; ENSG00000230930; ENSG00000232541; ENSG00000235708; ENSG00000291748; ENSG00000292234; ENSG00000114270	34
bip	Unconditioned	colony-stimulating-factor-signalling	pops	broad		SET	5	-1.64532	-0.70775	-0.011835	0.927761	1	0.95004	1	0.927761	1	3146	ENSG00000100368; ENSG00000198223; ENSG00000292357; ENSG00000119535; ENSG00000164400; ENSG00000182578; ENSG00000184371	7
bip	Unconditioned	complement	pops	broad		SET	7	-2.44591	-0.89853	-0.017778	0.982496	1	0.99277	1	0.982496	1	3146	ENSG00000204359; ENSG00000239754; ENSG00000241253; ENSG00000241534; ENSG00000242335; ENSG00000243570; ENSG00000243649; ENSG00000197766; ENSG00000274619; ENSG00000197405; ENSG00000182326; ENSG00000125730; ENSG00000106804; ENSG00000203710; ENSG00000009724	15
bip	Unconditioned	copper-amine-oxidase-aoc-lox	pops	broad		SET	3	-0.472123	-0.27682	-0.0035859	0.659867	1	0.68158	1	0.659867	1	3146	ENSG00000131471; ENSG00000002726; ENSG00000134013	3
bip	Unconditioned	cyclin-dependent-kinase	pops	broad		SET	20	0.0897172	0.017703	0.00059183	0.457926	1	0.46426	1	0.457926	1	3146	ENSG00000058091; ENSG00000059758; ENSG00000065883; ENSG00000102225; ENSG00000105810; ENSG00000117266; ENSG00000123374; ENSG00000132964; ENSG00000134058; ENSG00000135446; ENSG00000136807; ENSG00000138395; ENSG00000155111; ENSG00000156345; ENSG00000164885; ENSG00000167258; ENSG00000170312; ENSG00000185324; ENSG00000248333; ENSG00000250506; ENSG00000277273; ENSG00000110092	22
bip	Unconditioned	cyclin-dependent-kinase-4-cyclin-d1	pops	nested	cyclin-dependent-kinase	SET	2	0.569667	0.27115	0.0028679	0.296504	0.875362	0.28446	0.851304	0.296504	0.875362	3146	ENSG00000110092; ENSG00000135446	2
bip	Unconditioned	cdk6-cyclin-d1	pops	nested	cyclin-dependent-kinase	SET	2	-0.90146	-0.59774	-0.0063224	0.790019	1	0.81632	1	0.790019	1	3146	ENSG00000105810; ENSG00000110092	2
bip	Unconditioned	cytochrome-p450-3a-drug-metabolism	pops	broad		SET	4	-1.57926	-0.97529	-0.014588	0.919727	1	0.94285	1	0.919727	1	3146	ENSG00000021461; ENSG00000106258; ENSG00000160868; ENSG00000160870; ENSG00000282301	5
bip	Unconditioned	cytoskeletal-structural-protein	pops	broad		SET	2	-0.450755	-0.35158	-0.0037187	0.652578	1	0.67391	1	0.652578	1	3146	ENSG00000198947; ENSG00000196924; ENSG00000152818; ENSG00000026025	4
bip	Unconditioned	digestive-lipase-gastric-pancreatic	pops	broad		SET	2	0.107847	0.077569	0.00082045	0.451343	1	0.45706	1	0.451343	1	3146	ENSG00000182333; ENSG00000175535	2
bip	Unconditioned	dna-damage-checkpoint-kinase-atr-chek-wee1-dna-pk	pops	broad		SET	7	-0.58531	-0.22552	-0.0044619	0.697349	1	0.72083	1	0.697349	1	3146	ENSG00000097046; ENSG00000253729; ENSG00000112742; ENSG00000175054; ENSG00000149554; ENSG00000183765; ENSG00000166483	7
bip	Unconditioned	dna-rna-polymerase-telomerase	pops	broad		SET	13	-0.986553	-0.22597	-0.0060916	0.811476	1	0.83805	1	0.811476	1	3146	ENSG00000014138; ENSG00000062822; ENSG00000077514; ENSG00000100479; ENSG00000101868; ENSG00000106628; ENSG00000146143; ENSG00000148229; ENSG00000175482; ENSG00000177084; ENSG00000198056; ENSG00000181222; ENSG00000284832; ENSG00000068654; ENSG00000148606	15
bip	Unconditioned	dna-polymerase-alpha-delta-epsilon	pops	nested	dna-rna-polymerase-telomerase	SET	10	-1.1414	-0.28357	-0.0067053	0.846535	1	0.87314	1	0.846535	1	3146	ENSG00000014138; ENSG00000062822; ENSG00000077514; ENSG00000100479; ENSG00000101868; ENSG00000106628; ENSG00000146143; ENSG00000148229; ENSG00000175482; ENSG00000177084; ENSG00000198056	11
bip	Unconditioned	dopamine-receptor	pops	broad		SET	5	1.70645	0.74176	0.012404	0.0708295	0.437144	0.043972	0.271971	0.0708295	0.437144	3146	ENSG00000069696; ENSG00000149295; ENSG00000151577; ENSG00000169676; ENSG00000184845; ENSG00000276825	6
bip	Unconditioned	dopamine-d1-and-d2-receptor	pops	nested	dopamine-receptor	SET	2	3.57216	2.3124	0.024459	0.00259027	0.0857788	0.00017752	0.00498641	0.00259027	0.0857788	3146	ENSG00000149295; ENSG00000184845	2
bip	Unconditioned	dopamine-receptors-d2-d3	pops	nested	dopamine-receptor	SET	2	2.74541	1.7645	0.018663	0.012813	0.200658	0.0030259	0.0448217	0.012813	0.200658	3146	ENSG00000149295; ENSG00000151577	2
bip	Unconditioned	d2-like-dopamine-receptor	pops	nested	dopamine-receptor	SET	3	1.65208	0.8664	0.011223	0.07669	0.45522	0.049269	0.295563	0.07669	0.45522	3146	ENSG00000069696; ENSG00000149295; ENSG00000151577; ENSG00000276825	4
bip	Unconditioned	dyrk-clk-kinase	pops	broad		SET	2	0.18531	0.13687	0.0014477	0.423729	1	0.42649	1	0.423729	1	3146	ENSG00000176444; ENSG00000261893; ENSG00000157540	3
bip	Unconditioned	e2f-transcription-factor	pops	broad		SET	8	1.48997	0.51559	0.010905	0.0966194	0.510008	0.068123	0.360495	0.0966194	0.510008	3146	ENSG00000007968; ENSG00000101412; ENSG00000112242; ENSG00000129173; ENSG00000133740; ENSG00000165891; ENSG00000169016; ENSG00000205250; ENSG00000282899	9
bip	Unconditioned	ectonucleotidase-enpp-nt5e	pops	broad		SET	3	-1.65814	-0.95915	-0.012425	0.929216	1	0.95135	1	0.929216	1	3146	ENSG00000135318; ENSG00000136960; ENSG00000154269	3
bip	Unconditioned	egf-erbb-signalling	pops	broad		SET	7	-1.85732	-0.61689	-0.012205	0.949116	1	0.96836	1	0.949116	1	3146	ENSG00000065361; ENSG00000141736; ENSG00000146648; ENSG00000178568; ENSG00000124882; ENSG00000113070; ENSG00000163235	7
bip	Unconditioned	epidermal-growth-factor-receptor	pops	nested	egf-erbb-signalling	SET	4	-0.497547	-0.20079	-0.0030034	0.668483	1	0.6906	1	0.668483	1	3146	ENSG00000065361; ENSG00000141736; ENSG00000146648; ENSG00000178568	4
bip	Unconditioned	erbb-2-erbb-3-heterodimer	pops	nested	egf-erbb-signalling	SET	2	-0.756942	-0.35683	-0.0037742	0.750024	1	0.77545	1	0.750024	1	3146	ENSG00000065361; ENSG00000141736	2
bip	Unconditioned	egl-9-family-factors	pops	broad		SET	4	-0.624078	-0.32248	-0.0048235	0.709654	1	0.73371	1	0.709654	1	3146	ENSG00000129521; ENSG00000135766; ENSG00000178467; ENSG00000269858	4
bip	Unconditioned	eicosanoid-synthesis-metabolism	pops	broad		SET	9	-1.46196	-0.49768	-0.011164	0.90359	1	0.92811	1	0.90359	1	3146	ENSG00000012779; ENSG00000275565; ENSG00000073756; ENSG00000095303; ENSG00000132965; ENSG00000108839; ENSG00000120915; ENSG00000111144; ENSG00000107317; ENSG00000059377	10
bip	Unconditioned	cyclooxygenase	pops	nested	eicosanoid-synthesis-metabolism	SET	2	-0.844255	-0.6107	-0.0064594	0.774693	1	0.80073	1	0.774693	1	3146	ENSG00000073756; ENSG00000095303	2
bip	Unconditioned	endocannabinoid-system	pops	broad		SET	4	0.613332	0.2418	0.0036167	0.283533	0.863676	0.26983	0.833875	0.283533	0.863676	3146	ENSG00000117480; ENSG00000118432; ENSG00000188822; ENSG00000074416	4
bip	Unconditioned	endothelin-receptor	pops	broad		SET	2	-1.96525	-1.4909	-0.01577	0.95772	1	0.9753	1	0.95772	1	3146	ENSG00000136160; ENSG00000151617	2
bip	Unconditioned	ephrin-eph-receptor	pops	broad		SET	15	3.08326	0.79363	0.02298	0.00686232	0.141375	0.0010255	0.0193187	0.00686232	0.141375	3146	ENSG00000044524; ENSG00000070886; ENSG00000080224; ENSG00000106123; ENSG00000116106; ENSG00000133216; ENSG00000135333; ENSG00000142627; ENSG00000145242; ENSG00000146904; ENSG00000154928; ENSG00000182580; ENSG00000183317; ENSG00000196411; ENSG00000275482; ENSG00000284816; ENSG00000125266	17
bip	Unconditioned	epithelial-sodium-channel-enac	pops	broad		SET	3	-0.44704	-0.27172	-0.0035198	0.651292	1	0.67257	1	0.651292	1	3146	ENSG00000111319; ENSG00000166828; ENSG00000168447	3
bip	Unconditioned	farnesyltransferase	pops	broad		SET	2	0.384681	0.38545	0.0040769	0.355225	0.952718	0.35024	0.944987	0.355225	0.952718	3146	ENSG00000125954; ENSG00000168522; ENSG00000257365	3
bip	Unconditioned	fc-receptor	pops	broad		SET	6	0.21168	0.098304	0.0018007	0.414367	1	0.41618	1	0.414367	1	3146	ENSG00000143297; ENSG00000150337; ENSG00000104870; ENSG00000104921; ENSG00000072694; ENSG00000203747	6
bip	Unconditioned	fgf-fgfr-signaling	pops	broad		SET	8	-2.81199	-0.83966	-0.017759	0.991531	1	0.99754	1	0.991531	1	3146	ENSG00000066468; ENSG00000068078; ENSG00000077782; ENSG00000160867; ENSG00000113578; ENSG00000134962; ENSG00000138685; ENSG00000118972	8
bip	Unconditioned	fgfr4-klb	pops	nested	fgf-fgfr-signaling	SET	2	-0.63398	-0.40446	-0.004278	0.71278	1	0.73695	1	0.71278	1	3146	ENSG00000134962; ENSG00000160867	2
bip	Unconditioned	fgf1-klb	pops	nested	fgf-fgfr-signaling	SET	2	-1.23436	-0.79198	-0.0083769	0.865169	1	0.89146	1	0.865169	1	3146	ENSG00000113578; ENSG00000134962	2
bip	Unconditioned	fibroblast-growth-factor-receptor	pops	nested	fgf-fgfr-signaling	SET	4	-1.37867	-0.61948	-0.0092659	0.890709	1	0.916	1	0.890709	1	3146	ENSG00000066468; ENSG00000068078; ENSG00000077782; ENSG00000160867	4
bip	Unconditioned	fibrinogen	pops	broad		SET	3	-0.210935	-0.15779	-0.002044	0.567581	1	0.58353	1	0.567581	1	3146	ENSG00000171557; ENSG00000171560; ENSG00000171564	3
bip	Unconditioned	fibrinolytic-system	pops	broad		SET	4	-2.34442	-1.0499	-0.015704	0.978778	1	0.99047	1	0.978778	1	3146	ENSG00000122194; ENSG00000106366; ENSG00000104368; ENSG00000122861	4
bip	Unconditioned	focal-adhesion-kinase	pops	broad		SET	2	1.35311	1.0154	0.01074	0.116632	0.552597	0.08801	0.424011	0.116632	0.552597	3146	ENSG00000169398; ENSG00000120899	2
bip	Unconditioned	free-fatty-acid-receptors	pops	broad		SET	2	0.212043	0.15019	0.0015886	0.414235	1	0.41604	1	0.414235	1	3146	ENSG00000126266; ENSG00000126262	2
bip	Unconditioned	gaba-a-receptor	pops	broad		SET	13	4.61896	1.4607	0.039377	0.000226794	0.0211685	1.9446e-06	0.000124851	0.000226794	0.0211685	3146	ENSG00000011677; ENSG00000022355; ENSG00000094755; ENSG00000102287; ENSG00000109158; ENSG00000113327; ENSG00000145863; ENSG00000145864; ENSG00000151834; ENSG00000163285; ENSG00000163288; ENSG00000166206; ENSG00000182256; ENSG00000186297; ENSG00000187730; ENSG00000268089	16
bip	Unconditioned	gaba-a-receptor-agonist-gaba-site	pops	nested	gaba-a-receptor	SET	8	5.14912	2.0493	0.043343	5.347e-05	0.00801032	1.3252e-07	1.38969e-05	5.347e-05	0.00801032	3146	ENSG00000011677; ENSG00000022355; ENSG00000109158; ENSG00000145863; ENSG00000145864; ENSG00000151834; ENSG00000163288; ENSG00000166206; ENSG00000186297	9
bip	Unconditioned	gaba-a-receptor-anion-channel	pops	nested	gaba-a-receptor	SET	13	4.61896	1.4607	0.039377	0.000226794	0.0211685	1.9446e-06	0.000124851	0.000226794	0.0211685	3146	ENSG00000011677; ENSG00000022355; ENSG00000094755; ENSG00000102287; ENSG00000109158; ENSG00000113327; ENSG00000145863; ENSG00000145864; ENSG00000151834; ENSG00000163285; ENSG00000163288; ENSG00000166206; ENSG00000182256; ENSG00000186297; ENSG00000187730; ENSG00000268089	16
bip	Unconditioned	gamma-aminobutyric-acid-receptor-subunit-alpha-4-beta3-delta	pops	nested	gaba-a-receptor	SET	3	3.411	2.1739	0.028161	0.00361689	0.104392	0.00032445	0.00780976	0.00361689	0.104392	3146	ENSG00000109158; ENSG00000166206; ENSG00000187730	3
bip	Unconditioned	gaba-a-receptor-alpha-1-beta-1-gamma-2	pops	nested	gaba-a-receptor	SET	3	2.80821	1.8022	0.023345	0.0114512	0.188976	0.0024941	0.039037	0.0114512	0.188976	3146	ENSG00000022355; ENSG00000113327; ENSG00000163288	3
bip	Unconditioned	gdnf-ret-signaling	pops	broad		SET	4	2.02249	0.99899	0.014942	0.0436161	0.356237	0.02157	0.177178	0.0436161	0.356237	3146	ENSG00000108091; ENSG00000165731; ENSG00000170759; ENSG00000151892	4
bip	Unconditioned	kinesin-1-heavy-chain-tyrosine-protein-kinase-receptor-ret	pops	nested	gdnf-ret-signaling	SET	2	2.24863	1.4324	0.01515	0.0301808	0.304323	0.012276	0.121831	0.0301808	0.304323	3146	ENSG00000165731; ENSG00000170759	2
bip	Unconditioned	coiled-coil-domain-containing-protein-6-tyrosine-protein-kinase-receptor-ret	pops	nested	gdnf-ret-signaling	SET	2	1.02924	0.75433	0.0079787	0.176942	0.664271	0.15169	0.57273	0.176942	0.664271	3146	ENSG00000108091; ENSG00000165731	2
bip	Unconditioned	glucagon-glp-secretin-receptor	pops	broad		SET	6	-1.36883	-0.57432	-0.01052	0.889091	1	0.91446	1	0.889091	1	3146	ENSG00000215644; ENSG00000288269; ENSG00000010310; ENSG00000112164; ENSG00000065325; ENSG00000106128; ENSG00000080293	7
bip	Unconditioned	glycine-receptor	pops	broad		SET	2	1.14401	0.65507	0.0069288	0.15343	0.623207	0.12632	0.518803	0.15343	0.623207	3146	ENSG00000109738; ENSG00000145888	2
bip	Unconditioned	glycosphingolipid-metabolism	pops	broad		SET	2	-0.0338141	-0.020866	-0.0002207	0.502912	1	0.51349	1	0.502912	1	3146	ENSG00000177628; ENSG00000262446; ENSG00000102393; ENSG00000148154	4
bip	Unconditioned	gsk3-kinase	pops	broad		SET	2	1.05188	0.90324	0.0095537	0.172095	0.653689	0.14643	0.558501	0.172095	0.653689	3146	ENSG00000082701; ENSG00000105723	2
bip	Unconditioned	guanylate-cyclase	pops	broad		SET	4	0.139298	0.079886	0.0011949	0.440104	1	0.44461	1	0.440104	1	3146	ENSG00000061918; ENSG00000152402; ENSG00000164116; ENSG00000070019	4
bip	Unconditioned	heat-shock-proteins	pops	broad		SET	3	0.507861	0.22967	0.0029751	0.315552	0.895155	0.30578	0.880132	0.315552	0.895155	3146	ENSG00000204388; ENSG00000204389; ENSG00000212866; ENSG00000215328; ENSG00000224501; ENSG00000231555; ENSG00000232804; ENSG00000234475; ENSG00000235941; ENSG00000237724; ENSG00000080824; ENSG00000096384; ENSG00000109971	13
bip	Unconditioned	heat-shock-protein-hsp90	pops	nested	heat-shock-proteins	SET	2	0.713811	0.35455	0.0037501	0.254768	0.822375	0.23768	0.77246	0.254768	0.822375	3146	ENSG00000080824; ENSG00000096384	2
bip	Unconditioned	hemoglobin	pops	broad		SET	3	-1.40078	-0.6466	-0.008376	0.894239	1	0.91935	1	0.894239	1	3146	ENSG00000188536; ENSG00000206172; ENSG00000244734	3
bip	Unconditioned	hgf-met-ron-signalling	pops	broad		SET	3	-1.81804	-1.1362	-0.014718	0.945629	1	0.96546	1	0.945629	1	3146	ENSG00000019991; ENSG00000105976; ENSG00000164078	3
bip	Unconditioned	histamine-receptor	pops	broad		SET	4	0.510042	0.25676	0.0038405	0.314873	0.894842	0.30501	0.879813	0.314873	0.894842	3146	ENSG00000196639; ENSG00000113749; ENSG00000101180; ENSG00000134489	4
bip	Unconditioned	histone-deacetylase-sirtuin	pops	broad		SET	10	1.93894	0.56012	0.013245	0.0497461	0.373899	0.026262	0.197656	0.0497461	0.373899	3146	ENSG00000048052; ENSG00000061273; ENSG00000068024; ENSG00000094631; ENSG00000100429; ENSG00000108840; ENSG00000116478; ENSG00000147099; ENSG00000163517; ENSG00000171720; ENSG00000196591; ENSG00000096717	12
bip	Unconditioned	immune-checkpoint-inhibitory	pops	broad		SET	10	-1.74321	-0.56534	-0.013368	0.938397	1	0.95934	1	0.938397	1	3146	ENSG00000188389; ENSG00000276977; ENSG00000103855; ENSG00000163599; ENSG00000135077; ENSG00000196776; ENSG00000089692; ENSG00000091972; ENSG00000120217; ENSG00000197646; ENSG00000181847	11
bip	Unconditioned	inhibitor-of-apoptosis-iap-proteins	pops	broad		SET	3	0.207114	0.10009	0.0012966	0.41598	1	0.41796	1	0.41598	1	3146	ENSG00000023445; ENSG00000110330; ENSG00000089685	3
bip	Unconditioned	innate-immune-sensor-non-tlr	pops	broad		SET	6	-0.800795	-0.30628	-0.0056104	0.762647	1	0.78837	1	0.762647	1	3146	ENSG00000204305; ENSG00000206320; ENSG00000229058; ENSG00000230514; ENSG00000231268; ENSG00000234729; ENSG00000237405; ENSG00000184584; ENSG00000288243; ENSG00000189403; ENSG00000170458; ENSG00000162711; ENSG00000167207; ENSG00000124731	14
bip	Unconditioned	insulin-igf-signalling	pops	broad		SET	4	-0.750635	-0.37525	-0.0056128	0.748195	1	0.77356	1	0.748195	1	3146	ENSG00000171105; ENSG00000017427; ENSG00000140443; ENSG00000167244	4
bip	Unconditioned	integrin	pops	broad		SET	14	-1.8581	-0.43918	-0.012286	0.949184	1	0.96842	1	0.949184	1	3146	ENSG00000115232; ENSG00000150093; ENSG00000139626; ENSG00000161638; ENSG00000005961; ENSG00000259207; ENSG00000005844; ENSG00000160255; ENSG00000169896; ENSG00000138448; ENSG00000082781; ENSG00000115221; ENSG00000105855; ENSG00000164171	14
bip	Unconditioned	integrin-alpha-m-beta-2	pops	nested	integrin	SET	2	0.417593	0.27952	0.0029565	0.344399	0.939705	0.33812	0.924175	0.344399	0.939705	3146	ENSG00000160255; ENSG00000169896	2
bip	Unconditioned	integrin-alpha-iib-beta-3	pops	nested	integrin	SET	2	0.209075	0.12538	0.0013262	0.415281	1	0.4172	1	0.415281	1	3146	ENSG00000005961; ENSG00000259207	2
bip	Unconditioned	integrin-alpha-l-beta-2-lfa-1	pops	nested	integrin	SET	2	0.173745	0.12465	0.0013184	0.427843	1	0.43103	1	0.427843	1	3146	ENSG00000005844; ENSG00000160255	2
bip	Unconditioned	integrin-alpha-v-beta-8	pops	nested	integrin	SET	2	-0.118156	-0.072407	-0.00076586	0.533805	1	0.54703	1	0.533805	1	3146	ENSG00000105855; ENSG00000138448	2
bip	Unconditioned	integrin-alpha-v-beta-6	pops	nested	integrin	SET	2	-0.340285	-0.19563	-0.0020692	0.614045	1	0.63318	1	0.614045	1	3146	ENSG00000115221; ENSG00000138448	2
bip	Unconditioned	integrin-alpha-v-beta-3	pops	nested	integrin	SET	2	-0.412675	-0.28274	-0.0029906	0.639422	1	0.66008	1	0.639422	1	3146	ENSG00000138448; ENSG00000259207	2
bip	Unconditioned	integrin-alpha-v-beta-5	pops	nested	integrin	SET	2	-0.830799	-0.50815	-0.0053748	0.771007	1	0.79695	1	0.771007	1	3146	ENSG00000082781; ENSG00000138448	2
bip	Unconditioned	integrin-alpha-v-beta-1	pops	nested	integrin	SET	2	-1.10865	-0.57203	-0.0060504	0.83959	1	0.8662	1	0.83959	1	3146	ENSG00000138448; ENSG00000150093	2
bip	Unconditioned	integrin-alpha-4-beta-1	pops	nested	integrin	SET	2	-1.39852	-0.84268	-0.0089131	0.89389	1	0.91901	1	0.89389	1	3146	ENSG00000115232; ENSG00000150093	2
bip	Unconditioned	integrin-alpha-4-beta-7	pops	nested	integrin	SET	2	-1.43676	-0.7397	-0.0078239	0.899817	1	0.9246	1	0.899817	1	3146	ENSG00000115232; ENSG00000139626	2
bip	Unconditioned	integrin-alpha-5-beta-1	pops	nested	integrin	SET	2	-1.67856	-1.0087	-0.010669	0.931523	1	0.95338	1	0.931523	1	3146	ENSG00000150093; ENSG00000161638	2
bip	Unconditioned	integrin-signalling	pops	broad		SET	5	-1.90202	-0.85049	-0.014222	0.952854	1	0.97141	1	0.952854	1	3146	ENSG00000118523; ENSG00000115414; ENSG00000140545; ENSG00000118785; ENSG00000041982	5
bip	Unconditioned	interferon	pops	broad		SET	21	-1.37552	-0.43062	-0.014751	0.890192	1	0.9155	1	0.890192	1	3146	ENSG00000120235; ENSG00000120242; ENSG00000137080; ENSG00000147873; ENSG00000147885; ENSG00000186803; ENSG00000188379; ENSG00000197919; ENSG00000214042; ENSG00000228083; ENSG00000233816; ENSG00000234829; ENSG00000236637; ENSG00000027697; ENSG00000159128; ENSG00000262795; ENSG00000142166; ENSG00000159110; ENSG00000185436; ENSG00000243646; ENSG00000171855; ENSG00000111537	22
bip	Unconditioned	interferon-alpha-beta-receptor	pops	nested	interferon	SET	2	0.120145	0.092889	0.0009825	0.446937	1	0.45218	1	0.446937	1	3146	ENSG00000142166; ENSG00000159110	2
bip	Unconditioned	interferon-alpha-1-13	pops	nested	interferon	SET	2	0.0991133	0.082383	0.00087137	0.454505	1	0.46052	1	0.454505	1	3146	ENSG00000197919; ENSG00000233816	2
bip	Unconditioned	interferon-lambda-receptor	pops	nested	interferon	SET	2	-0.18959	-0.14315	-0.0015142	0.55984	1	0.57519	1	0.55984	1	3146	ENSG00000185436; ENSG00000243646	2
bip	Unconditioned	interferon-alpha	pops	nested	interferon	SET	13	-0.490371	-0.31345	-0.00845	0.666041	1	0.68806	1	0.666041	1	3146	ENSG00000120235; ENSG00000120242; ENSG00000137080; ENSG00000147873; ENSG00000147885; ENSG00000186803; ENSG00000188379; ENSG00000197919; ENSG00000214042; ENSG00000228083; ENSG00000233816; ENSG00000234829; ENSG00000236637	13
bip	Unconditioned	interferon-gamma-receptor	pops	nested	interferon	SET	2	-0.570423	-0.3159	-0.0033413	0.692523	1	0.7158	1	0.692523	1	3146	ENSG00000027697; ENSG00000159128; ENSG00000262795	3
bip	Unconditioned	interleukin-cytokine	pops	broad		SET	20	-3.86761	-0.82848	-0.027697	0.99917	1	0.99994	1	0.99917	1	3146	ENSG00000113302; ENSG00000168811; ENSG00000110944; ENSG00000112115; ENSG00000115008; ENSG00000125538; ENSG00000136634; ENSG00000169194; ENSG00000164136; ENSG00000112116; ENSG00000150782; ENSG00000162891; ENSG00000138684; ENSG00000127318; ENSG00000137033; ENSG00000113520; ENSG00000113525; ENSG00000136244; ENSG00000145839; ENSG00000145777	20
bip	Unconditioned	interleukin-12	pops	nested	interleukin-cytokine	SET	2	-0.957056	-0.66457	-0.0070293	0.804238	1	0.83072	1	0.804238	1	3146	ENSG00000113302; ENSG00000168811	2
bip	Unconditioned	interleukin-23	pops	nested	interleukin-cytokine	SET	2	-1.87477	-1.312	-0.013877	0.950612	1	0.96958	1	0.950612	1	3146	ENSG00000110944; ENSG00000113302	2
bip	Unconditioned	interleukin-receptor	pops	broad		SET	19	-3.92524	-0.99018	-0.032265	0.999275	1	0.99996	1	0.999275	1	3146	ENSG00000100385; ENSG00000134470; ENSG00000147168; ENSG00000134460; ENSG00000110324; ENSG00000243646; ENSG00000115602; ENSG00000196083; ENSG00000115604; ENSG00000115607; ENSG00000142677; ENSG00000115598; ENSG00000134352; ENSG00000160712; ENSG00000077238; ENSG00000131724; ENSG00000185291; ENSG00000292332; ENSG00000137070; ENSG00000115594; ENSG00000123496; ENSG00000177663; ENSG00000164509; ENSG00000091181	24
bip	Unconditioned	il-10-receptor	pops	nested	interleukin-receptor	SET	2	0.099732	0.077031	0.00081477	0.454272	1	0.46028	1	0.454272	1	3146	ENSG00000110324; ENSG00000243646	2
bip	Unconditioned	il22-receptor	pops	nested	interleukin-receptor	SET	2	-0.168482	-0.12687	-0.001342	0.552132	1	0.5669	1	0.552132	1	3146	ENSG00000142677; ENSG00000243646	2
bip	Unconditioned	il-33-receptor-st2	pops	nested	interleukin-receptor	SET	2	-0.966751	-0.68299	-0.0072241	0.806613	1	0.83316	1	0.806613	1	3146	ENSG00000115602; ENSG00000196083	2
bip	Unconditioned	il18-receptor	pops	nested	interleukin-receptor	SET	2	-1.07319	-0.73243	-0.007747	0.831734	1	0.8584	1	0.831734	1	3146	ENSG00000115604; ENSG00000115607	2
bip	Unconditioned	il6ralpha-gp130	pops	nested	interleukin-receptor	SET	2	-1.2506	-0.84648	-0.0089533	0.868236	1	0.89445	1	0.868236	1	3146	ENSG00000134352; ENSG00000160712	2
bip	Unconditioned	il36-receptor	pops	nested	interleukin-receptor	SET	2	-1.43487	-1.1127	-0.011769	0.89953	1	0.92433	1	0.89953	1	3146	ENSG00000115598; ENSG00000196083	2
bip	Unconditioned	interleukin-15-receptor	pops	nested	interleukin-receptor	SET	2	-2.23252	-1.7352	-0.018354	0.97383	1	0.9872	1	0.97383	1	3146	ENSG00000100385; ENSG00000134470; ENSG00000147168	3
bip	Unconditioned	interleukin-2-receptor	pops	nested	interleukin-receptor	SET	2	-2.57736	-1.9756	-0.020896	0.986413	1	0.99502	1	0.986413	1	3146	ENSG00000100385; ENSG00000134460; ENSG00000147168	3
bip	Unconditioned	ion-transporting-atpase-p-type	pops	broad		SET	13	3.04994	0.86661	0.023362	0.00731379	0.145628	0.0011462	0.0214524	0.00731379	0.145628	3146	ENSG00000018625; ENSG00000069849; ENSG00000105409; ENSG00000129244; ENSG00000132681; ENSG00000137731; ENSG00000143153; ENSG00000163399; ENSG00000074370; ENSG00000174437; ENSG00000196296; ENSG00000105675; ENSG00000186009	13
bip	Unconditioned	sarcoplasmic-endoplasmic-reticulum-calcium-atpase	pops	nested	ion-transporting-atpase-p-type	SET	3	3.01888	1.9489	0.025246	0.00775547	0.149685	0.0012707	0.0228371	0.00775547	0.149685	3146	ENSG00000074370; ENSG00000174437; ENSG00000196296	3
bip	Unconditioned	sodium-potassium-transporting-atpase	pops	nested	ion-transporting-atpase-p-type	SET	8	2.38452	0.87414	0.018489	0.0240092	0.271034	0.0085562	0.0931303	0.0240092	0.271034	3146	ENSG00000018625; ENSG00000069849; ENSG00000105409; ENSG00000129244; ENSG00000132681; ENSG00000137731; ENSG00000143153; ENSG00000163399	8
bip	Unconditioned	potassium-transporting-atpase	pops	nested	ion-transporting-atpase-p-type	SET	2	-0.278477	-0.17304	-0.0018302	0.592013	1	0.60967	1	0.592013	1	3146	ENSG00000105675; ENSG00000186009	2
bip	Unconditioned	iron-homeostasis	pops	broad		SET	3	-0.0583089	-0.027218	-0.00035258	0.511877	1	0.52325	1	0.511877	1	3146	ENSG00000072274; ENSG00000106327; ENSG00000105697	3
bip	Unconditioned	isocitrate-dehydrogenases	pops	broad		SET	2	-0.284134	-0.20887	-0.0022093	0.594057	1	0.61184	1	0.594057	1	3146	ENSG00000138413; ENSG00000182054	2
bip	Unconditioned	jak-tyk-kinase	pops	broad		SET	4	-0.941827	-0.48619	-0.0072721	0.800433	1	0.82685	1	0.800433	1	3146	ENSG00000096968; ENSG00000105397; ENSG00000105639; ENSG00000162434	4
bip	Unconditioned	kainate-glutamate-receptor	pops	broad		SET	5	1.70468	0.66946	0.011195	0.0710223	0.437253	0.044135	0.272252	0.0710223	0.437253	3146	ENSG00000105737; ENSG00000149403; ENSG00000163873; ENSG00000164418; ENSG00000171189	5
bip	Unconditioned	kallikrein-kinin-system	pops	broad		SET	4	-2.54259	-1.3058	-0.019531	0.985457	1	0.99449	1	0.985457	1	3146	ENSG00000100739; ENSG00000168398; ENSG00000164344; ENSG00000149131	4
bip	Unconditioned	laminin	pops	broad		SET	12	-5.04196	-1.478	-0.038282	0.999909	1	1	1	0.999909	1	3146	ENSG00000050555; ENSG00000053747; ENSG00000058085; ENSG00000091128; ENSG00000091136; ENSG00000101680; ENSG00000112769; ENSG00000130702; ENSG00000135862; ENSG00000172037; ENSG00000196569; ENSG00000196878	12
bip	Unconditioned	lectin-galectin-c-type	pops	broad		SET	5	-3.85352	-1.308	-0.021874	0.999144	1	0.99994	1	0.999144	1	3146	ENSG00000054219; ENSG00000248672; ENSG00000141505; ENSG00000198178; ENSG00000100097; ENSG00000131981	6
bip	Unconditioned	leukocyte-receptor-kir-lilr-klr	pops	broad		SET	4	-0.804928	-0.27605	-0.004129	0.7638	1	0.78956	1	0.7638	1	3146	ENSG00000240403; ENSG00000273735; ENSG00000273911; ENSG00000274722; ENSG00000275083; ENSG00000275262; ENSG00000275416; ENSG00000275511; ENSG00000275566; ENSG00000275626; ENSG00000275629; ENSG00000275838; ENSG00000276004; ENSG00000276357; ENSG00000276424; ENSG00000276739; ENSG00000276882; ENSG00000277181; ENSG00000277709; ENSG00000277982; ENSG00000278361; ENSG00000278403; ENSG00000278442; ENSG00000278474; ENSG00000278656; ENSG00000278707; ENSG00000278710; ENSG00000278726; ENSG00000278758; ENSG00000278809; ENSG00000278850; ENSG00000284192; ENSG00000284213; ENSG00000284295; ENSG00000284466; ENSG00000284528; ENSG00000288389; ENSG00000125498; ENSG00000273510; ENSG00000273794; ENSG00000274692; ENSG00000274782; ENSG00000274926; ENSG00000275080; ENSG00000275196; ENSG00000275276; ENSG00000275522; ENSG00000275750; ENSG00000276310; ENSG00000276387; ENSG00000276625; ENSG00000276820; ENSG00000277356; ENSG00000277616; ENSG00000277833; ENSG00000278207; ENSG00000278248; ENSG00000278495; ENSG00000278503; ENSG00000278738; ENSG00000278755; ENSG00000278805; ENSG00000278821; ENSG00000283723; ENSG00000284100; ENSG00000284145; ENSG00000284347; ENSG00000284401; ENSG00000284514; ENSG00000284530; ENSG00000284551; ENSG00000243772; ENSG00000273887; ENSG00000273947; ENSG00000274108; ENSG00000274402; ENSG00000274410; ENSG00000274830; ENSG00000274952; ENSG00000275008; ENSG00000275623; ENSG00000275658; ENSG00000276218; ENSG00000276459; ENSG00000276590; ENSG00000277317; ENSG00000277484; ENSG00000277554; ENSG00000277924; ENSG00000278327; ENSG00000278369; ENSG00000283702; ENSG00000283708; ENSG00000283790; ENSG00000283996; ENSG00000284044; ENSG00000284132; ENSG00000284236; ENSG00000284241; ENSG00000284333; ENSG00000284504; ENSG00000284510; ENSG00000273578; ENSG00000273661; ENSG00000274412; ENSG00000275407; ENSG00000275546; ENSG00000275914; ENSG00000275960; ENSG00000276011; ENSG00000276731; ENSG00000277251; ENSG00000277725; ENSG00000278692; ENSG00000278731; ENSG00000239961; ENSG00000274185; ENSG00000276798; ENSG00000277092; ENSG00000134545	120
bip	Unconditioned	lipid-mediator-receptor-prostanoid-leukotriene-paf	pops	broad		SET	12	-1.30547	-0.35236	-0.0091266	0.878248	1	0.90413	1	0.878248	1	3146	ENSG00000213903; ENSG00000213906; ENSG00000285203; ENSG00000285456; ENSG00000050628; ENSG00000125384; ENSG00000160951; ENSG00000171522; ENSG00000173198; ENSG00000183134; ENSG00000169403; ENSG00000168229; ENSG00000122420; ENSG00000160013; ENSG00000006638	15
bip	Unconditioned	prostaglandin-e2-receptor	pops	nested	lipid-mediator-receptor-prostanoid-leukotriene-paf	SET	4	-1.11862	-0.51076	-0.0076397	0.841712	1	0.86834	1	0.841712	1	3146	ENSG00000050628; ENSG00000125384; ENSG00000160951; ENSG00000171522	4
bip	Unconditioned	lysophospholipid-s1p-lpa-receptor	pops	broad		SET	6	-1.49657	-0.58965	-0.010801	0.908594	1	0.93274	1	0.908594	1	3146	ENSG00000125910; ENSG00000170989; ENSG00000180739; ENSG00000213694; ENSG00000267534; ENSG00000198121	6
bip	Unconditioned	mapk-activated-protein-kinases	pops	broad		SET	4	1.63369	0.743	0.011113	0.0787802	0.463257	0.051171	0.302601	0.0787802	0.463257	3146	ENSG00000079277; ENSG00000099875; ENSG00000162889; ENSG00000089022	4
bip	Unconditioned	mapk-map3k-signalling	pops	broad		SET	8	1.92406	0.55207	0.011677	0.0508935	0.375847	0.027183	0.20313	0.0508935	0.375847	3146	ENSG00000095015; ENSG00000130758; ENSG00000173327; ENSG00000139625; ENSG00000073803; ENSG00000197442; ENSG00000107968; ENSG00000006432	8
bip	Unconditioned	mapk-stress-activated-signalling	pops	broad		SET	5	3.0027	1.3583	0.022715	0.00799407	0.15242	0.0013396	0.0236763	0.00799407	0.15242	3146	ENSG00000050748; ENSG00000107643; ENSG00000109339; ENSG00000112062; ENSG00000185386	5
bip	Unconditioned	matrix-metalloproteinases	pops	broad		SET	8	-2.54827	-0.88155	-0.018645	0.985613	1	0.99458	1	0.985613	1	3146	ENSG00000262406; ENSG00000137745; ENSG00000157227; ENSG00000149968; ENSG00000137673; ENSG00000118113; ENSG00000100985; ENSG00000196611; ENSG00000087245	9
bip	Unconditioned	melanocortin-receptor	pops	broad		SET	4	-0.748882	-0.36508	-0.0054607	0.747688	1	0.77303	1	0.747688	1	3146	ENSG00000258839; ENSG00000185231; ENSG00000124089; ENSG00000166603	4
bip	Unconditioned	melatonin-receptor	pops	broad		SET	2	-0.592323	-0.46306	-0.0048979	0.699612	1	0.72318	1	0.699612	1	3146	ENSG00000134640; ENSG00000168412	2
bip	Unconditioned	metabotropic-glutamate-receptor	pops	broad		SET	4	3.69893	1.9847	0.029686	0.00198293	0.0780176	0.00010864	0.00331827	0.00198293	0.0780176	3146	ENSG00000164082; ENSG00000198822; ENSG00000124493; ENSG00000168959	4
bip	Unconditioned	microsomal-triglyceride-transfer-protein	pops	broad		SET	2	0.840749	0.79951	0.0084565	0.221182	0.753887	0.20025	0.687572	0.221182	0.753887	3146	ENSG00000138823; ENSG00000185624	2
bip	Unconditioned	microtubule-mitotic-spindle	pops	broad		SET	13	-1.31052	-0.28994	-0.0078163	0.879154	1	0.90498	1	0.879154	1	3146	ENSG00000101162; ENSG00000104833; ENSG00000123416; ENSG00000127824; ENSG00000137267; ENSG00000137285; ENSG00000152086; ENSG00000167552; ENSG00000167553; ENSG00000176014; ENSG00000183311; ENSG00000188229; ENSG00000196230; ENSG00000224156; ENSG00000227739; ENSG00000229684; ENSG00000232421; ENSG00000232575; ENSG00000235067; ENSG00000258947; ENSG00000261456; ENSG00000292120; ENSG00000138160	23
bip	Unconditioned	tubulin-beta	pops	nested	microtubule-mitotic-spindle	SET	7	-0.990408	-0.31181	-0.0061692	0.812408	1	0.839	1	0.812408	1	3146	ENSG00000101162; ENSG00000104833; ENSG00000137267; ENSG00000137285; ENSG00000176014; ENSG00000183311; ENSG00000188229; ENSG00000196230; ENSG00000224156; ENSG00000227739; ENSG00000229684; ENSG00000232421; ENSG00000232575; ENSG00000235067; ENSG00000258947; ENSG00000261456	16
bip	Unconditioned	tubulin	pops	nested	microtubule-mitotic-spindle	SET	12	-1.35133	-0.30817	-0.0079819	0.886186	1	0.91169	1	0.886186	1	3146	ENSG00000101162; ENSG00000104833; ENSG00000123416; ENSG00000127824; ENSG00000137267; ENSG00000137285; ENSG00000152086; ENSG00000167552; ENSG00000167553; ENSG00000176014; ENSG00000183311; ENSG00000188229; ENSG00000196230; ENSG00000224156; ENSG00000227739; ENSG00000229684; ENSG00000232421; ENSG00000232575; ENSG00000235067; ENSG00000258947; ENSG00000261456; ENSG00000292120	22
bip	Unconditioned	mitochondrial-complex-i-nadh-dehydrogenase	pops	broad		SET	41	5.82309	0.87981	0.042088	7.56651e-06	0.00176561	2.9441e-09	4.21006e-07	7.56651e-06	0.00176561	3146	ENSG00000004779; ENSG00000023228; ENSG00000065518; ENSG00000090266; ENSG00000099795; ENSG00000109390; ENSG00000110717; ENSG00000115286; ENSG00000119013; ENSG00000119421; ENSG00000123545; ENSG00000125356; ENSG00000128609; ENSG00000130414; ENSG00000131495; ENSG00000136521; ENSG00000137806; ENSG00000139180; ENSG00000140990; ENSG00000145494; ENSG00000147123; ENSG00000147684; ENSG00000151366; ENSG00000158864; ENSG00000160194; ENSG00000164182; ENSG00000164258; ENSG00000165264; ENSG00000166136; ENSG00000167792; ENSG00000168653; ENSG00000170906; ENSG00000174886; ENSG00000178057; ENSG00000178127; ENSG00000183648; ENSG00000184752; ENSG00000184983; ENSG00000185633; ENSG00000186010; ENSG00000189043; ENSG00000198695; ENSG00000198763; ENSG00000198786; ENSG00000198840; ENSG00000198886; ENSG00000198888; ENSG00000212907; ENSG00000213619; ENSG00000267855; ENSG00000272765; ENSG00000273397; ENSG00000273642; ENSG00000274359; ENSG00000275605; ENSG00000275724; ENSG00000276061; ENSG00000276220; ENSG00000276766; ENSG00000277365; ENSG00000277722; ENSG00000278365; ENSG00000281013; ENSG00000283447; ENSG00000291930; ENSG00000292058	66
bip	Unconditioned	mitotic-kinase-aurora-plk	pops	broad		SET	5	-0.817358	-0.33649	-0.0056269	0.767279	1	0.79313	1	0.767279	1	3146	ENSG00000087586; ENSG00000105146; ENSG00000178999; ENSG00000166851; ENSG00000142731	5
bip	Unconditioned	monoamine-gaba-metabolism	pops	broad		SET	8	0.184103	0.068098	0.0014403	0.424163	1	0.42697	1	0.424163	1	3146	ENSG00000069535; ENSG00000189221; ENSG00000129167; ENSG00000139287; ENSG00000093010; ENSG00000132437; ENSG00000123454; ENSG00000183044; ENSG00000112294; ENSG00000180176	10
bip	Unconditioned	tryptophan-5-hydroxylase	pops	nested	monoamine-gaba-metabolism	SET	2	-1.37063	-1.0046	-0.010626	0.889386	1	0.91475	1	0.889386	1	3146	ENSG00000129167; ENSG00000139287	2
bip	Unconditioned	motilin-ghrelin-receptor	pops	broad		SET	2	-0.897254	-0.55715	-0.0058931	0.788925	1	0.8152	1	0.788925	1	3146	ENSG00000121853; ENSG00000102539	2
bip	Unconditioned	mucin	pops	broad		SET	3	-2.54004	-1.2528	-0.016229	0.985388	1	0.99445	1	0.985388	1	3146	ENSG00000181143; ENSG00000291738; ENSG00000215182; ENSG00000291363; ENSG00000185499	5
bip	Unconditioned	muscarinic-acetylcholine-receptor	pops	broad		SET	5	-0.884364	-0.37528	-0.0062756	0.785508	1	0.81175	1	0.785508	1	3146	ENSG00000133019; ENSG00000168539; ENSG00000180720; ENSG00000181072; ENSG00000184984	5
bip	Unconditioned	myosin	pops	broad		SET	7	-1.14912	-0.35279	-0.00698	0.848158	1	0.87474	1	0.848158	1	3146	ENSG00000078814; ENSG00000092054; ENSG00000106631; ENSG00000111245; ENSG00000160808; ENSG00000197616; ENSG00000198336	7
bip	Unconditioned	natriuretic-peptide-receptor	pops	broad		SET	3	-2.39227	-1.5306	-0.019827	0.980619	1	0.99162	1	0.980619	1	3146	ENSG00000113389; ENSG00000159899; ENSG00000169418	3
bip	Unconditioned	neurokinin-tachykinin-receptor	pops	broad		SET	3	-1.79481	-1.1207	-0.014518	0.943459	1	0.96366	1	0.943459	1	3146	ENSG00000115353; ENSG00000075073; ENSG00000169836	3
bip	Unconditioned	neuropeptide-y-receptor	pops	broad		SET	2	-0.544043	-0.3825	-0.0040458	0.683883	1	0.70679	1	0.683883	1	3146	ENSG00000204174; ENSG00000264717; ENSG00000288157; ENSG00000185149; ENSG00000164129	5
bip	Unconditioned	neurotrophin-trk-signaling	pops	broad		SET	4	1.03913	0.48331	0.007229	0.17482	0.658663	0.14938	0.567572	0.17482	0.658663	3146	ENSG00000140538; ENSG00000148053; ENSG00000198400; ENSG00000134259	4
bip	Unconditioned	nf-kb-pathway-irak-ikk-nf-kb	pops	broad		SET	8	-1.7359	-0.46628	-0.0098622	0.93765	1	0.9587	1	0.93765	1	3146	ENSG00000077150; ENSG00000109320; ENSG00000173039; ENSG00000056972; ENSG00000104365; ENSG00000184216; ENSG00000198001; ENSG00000172175; ENSG00000137275	9
bip	Unconditioned	nicotinic-acetylcholine-receptor-muscle-type	pops	broad		SET	5	-0.448968	-0.20169	-0.0033727	0.651964	1	0.67327	1	0.651964	1	3146	ENSG00000108556; ENSG00000135902; ENSG00000138435; ENSG00000170175; ENSG00000196811; ENSG00000283946	6
bip	Unconditioned	nicotinic-acetylcholine-receptor-neuronal	pops	broad		SET	9	0.908817	0.31117	0.0069806	0.204437	0.718611	0.18173	0.643108	0.204437	0.718611	3146	ENSG00000166664; ENSG00000175344; ENSG00000274542; ENSG00000275917; ENSG00000282088; ENSG00000101204; ENSG00000160716; ENSG00000169684; ENSG00000080644; ENSG00000117971; ENSG00000147434; ENSG00000129749; ENSG00000174343	13
bip	Unconditioned	nicotinic-acetylcholine-receptor-alpha4-beta2-alpha5	pops	nested	nicotinic-acetylcholine-receptor-neuronal	SET	3	2.38658	1.4466	0.01874	0.0239294	0.271034	0.0085073	0.0931303	0.0239294	0.271034	3146	ENSG00000101204; ENSG00000160716; ENSG00000169684	3
bip	Unconditioned	neuronal-acetylcholine-receptor-alpha4-beta2	pops	nested	nicotinic-acetylcholine-receptor-neuronal	SET	2	2.36787	1.6115	0.017046	0.0247012	0.27318	0.0089496	0.0951197	0.0247012	0.27318	3146	ENSG00000101204; ENSG00000160716	2
bip	Unconditioned	neuronal-acetylcholine-receptor-alpha6-beta2	pops	nested	nicotinic-acetylcholine-receptor-neuronal	SET	2	1.28425	0.86927	0.0091944	0.127903	0.584011	0.099534	0.457798	0.127903	0.584011	3146	ENSG00000147434; ENSG00000160716	2
bip	Unconditioned	neuronal-acetylcholine-receptor-alpha9-alpha10	pops	nested	nicotinic-acetylcholine-receptor-neuronal	SET	2	-0.130509	-0.09565	-0.0010117	0.538318	1	0.55192	1	0.538318	1	3146	ENSG00000129749; ENSG00000174343	2
bip	Unconditioned	neuronal-acetylcholine-receptor-alpha3-beta4	pops	nested	nicotinic-acetylcholine-receptor-neuronal	SET	2	-0.370617	-0.25348	-0.0026811	0.624727	1	0.64454	1	0.624727	1	3146	ENSG00000080644; ENSG00000117971	2
bip	Unconditioned	nitric-oxide-synthase	pops	broad		SET	3	-0.272179	-0.16423	-0.0021274	0.589761	1	0.60725	1	0.589761	1	3146	ENSG00000007171; ENSG00000089250; ENSG00000164867	3
bip	Unconditioned	nmda-glutamate-receptor	pops	broad		SET	7	1.20145	0.39059	0.0077279	0.142562	0.606878	0.1148	0.494064	0.142562	0.606878	3146	ENSG00000105464; ENSG00000116032; ENSG00000161509; ENSG00000176884; ENSG00000183454; ENSG00000198785; ENSG00000273079	7
bip	Unconditioned	glutamate-nmda-receptor-grin1-grin2b	pops	nested	nmda-glutamate-receptor	SET	2	4.29363	3.0693	0.032464	0.000511193	0.0335045	8.8402e-06	0.000415094	0.000511193	0.0335045	3146	ENSG00000176884; ENSG00000273079	2
bip	Unconditioned	glutamate-nmda-receptor	pops	nested	nmda-glutamate-receptor	SET	7	1.20145	0.39059	0.0077279	0.142562	0.606878	0.1148	0.494064	0.142562	0.606878	3146	ENSG00000105464; ENSG00000116032; ENSG00000161509; ENSG00000176884; ENSG00000183454; ENSG00000198785; ENSG00000273079	7
bip	Unconditioned	notch-signalling	pops	broad		SET	6	0.471443	0.19398	0.0035534	0.327006	0.909417	0.31866	0.893498	0.327006	0.909417	3146	ENSG00000090932; ENSG00000128917; ENSG00000172889; ENSG00000148400; ENSG00000134250; ENSG00000074181	6
bip	Unconditioned	nuclear-receptor-lipid-metabolic-sensor	pops	broad		SET	6	-0.657208	-0.22096	-0.0040476	0.720041	1	0.74447	1	0.720041	1	3146	ENSG00000112033; ENSG00000132170; ENSG00000186951; ENSG00000025434; ENSG00000131408; ENSG00000012504	6
bip	Unconditioned	liver-x-receptor	pops	nested	nuclear-receptor-lipid-metabolic-sensor	SET	2	1.67584	0.80043	0.0084663	0.074099	0.449471	0.046894	0.284574	0.074099	0.449471	3146	ENSG00000025434; ENSG00000131408	2
bip	Unconditioned	peroxisome-proliferator-activated-receptor	pops	nested	nuclear-receptor-lipid-metabolic-sensor	SET	3	-2.23119	-1.167	-0.015117	0.973767	1	0.98716	1	0.973767	1	3146	ENSG00000112033; ENSG00000132170; ENSG00000186951	3
bip	Unconditioned	nuclear-receptor-steroid	pops	broad		SET	6	-0.634913	-0.2734	-0.0050082	0.713074	1	0.73725	1	0.713074	1	3146	ENSG00000091831; ENSG00000140009; ENSG00000169083; ENSG00000196482; ENSG00000113580; ENSG00000151623; ENSG00000082175	7
bip	Unconditioned	nuclear-receptor-vitamin-d-orphan	pops	broad		SET	3	-0.213027	-0.12052	-0.0015613	0.568337	1	0.58435	1	0.568337	1	3146	ENSG00000101076; ENSG00000143365; ENSG00000111424	3
bip	Unconditioned	opioid-receptor	pops	broad		SET	4	0.360958	0.13193	0.0019734	0.363156	0.960883	0.35906	0.958877	0.363156	0.960883	3146	ENSG00000082556; ENSG00000112038; ENSG00000116329; ENSG00000125510; ENSG00000277044	5
bip	Unconditioned	opioid-receptors-mu-kappa-delta	pops	nested	opioid-receptor	SET	3	0.34235	0.19781	0.0025624	0.369384	0.971641	0.36605	0.96574	0.369384	0.971641	3146	ENSG00000082556; ENSG00000112038; ENSG00000116329	3
bip	Unconditioned	orexin-receptor	pops	broad		SET	2	2.08969	1.7447	0.018454	0.039137	0.342618	0.018332	0.160201	0.039137	0.342618	3146	ENSG00000121764; ENSG00000137252	2
bip	Unconditioned	p53-mdm2-regulatory-loop	pops	broad		SET	2	0.673557	0.39721	0.0042014	0.266103	0.840541	0.2503	0.801878	0.266103	0.840541	3146	ENSG00000135679; ENSG00000141510	2
bip	Unconditioned	parathyroid-hormone-signalling	pops	broad		SET	2	-1.64142	-1.0891	-0.01152	0.9273	1	0.94964	1	0.9273	1	3146	ENSG00000160801; ENSG00000087494	2
bip	Unconditioned	parp-tankyrase	pops	broad		SET	5	1.48412	0.55359	0.0092574	0.0974214	0.510813	0.068899	0.363076	0.0974214	0.510813	3146	ENSG00000041880; ENSG00000129484; ENSG00000143799; ENSG00000291803; ENSG00000107854; ENSG00000173273; ENSG00000285372	7
bip	Unconditioned	parp-1-2-and-3	pops	nested	parp-tankyrase	SET	3	1.56335	0.67746	0.0087758	0.0871746	0.486842	0.058994	0.333205	0.0871746	0.486842	3146	ENSG00000041880; ENSG00000129484; ENSG00000143799; ENSG00000291803	4
bip	Unconditioned	tankyrase-1-2	pops	nested	parp-tankyrase	SET	2	0.270988	0.1979	0.0020932	0.393743	0.992666	0.3932	0.998297	0.393743	0.992666	3146	ENSG00000107854; ENSG00000173273; ENSG00000285372	3
bip	Unconditioned	phosphatase-tyrosine-inositol	pops	broad		SET	5	-0.265954	-0.11773	-0.0019687	0.587529	1	0.60486	1	0.587529	1	3146	ENSG00000081237; ENSG00000262418; ENSG00000168918; ENSG00000281614; ENSG00000133731; ENSG00000179295; ENSG00000127329	7
bip	Unconditioned	phosphodiesterase	pops	broad		SET	23	0.778754	0.14449	0.0051795	0.237234	0.784792	0.21807	0.727113	0.237234	0.784792	3146	ENSG00000065989; ENSG00000073417; ENSG00000095464; ENSG00000105650; ENSG00000112541; ENSG00000113231; ENSG00000113448; ENSG00000115252; ENSG00000123360; ENSG00000132915; ENSG00000133256; ENSG00000138735; ENSG00000139053; ENSG00000152270; ENSG00000154678; ENSG00000156973; ENSG00000160191; ENSG00000171408; ENSG00000172572; ENSG00000184588; ENSG00000185527; ENSG00000186642; ENSG00000205268; ENSG00000284762; ENSG00000285188	25
bip	Unconditioned	phosphodiesterase-4	pops	nested	phosphodiesterase	SET	4	2.05158	0.81493	0.012189	0.0416158	0.351001	0.020113	0.169639	0.0416158	0.351001	3146	ENSG00000065989; ENSG00000105650; ENSG00000113448; ENSG00000184588; ENSG00000285188	5
bip	Unconditioned	phosphodiesterase-7	pops	nested	phosphodiesterase	SET	2	1.49147	0.89642	0.0094816	0.0964208	0.510008	0.067928	0.360495	0.0964208	0.510008	3146	ENSG00000171408; ENSG00000205268	2
bip	Unconditioned	3-5-cyclic-phosphodiesterase	pops	nested	phosphodiesterase	SET	23	0.778754	0.14449	0.0051795	0.237234	0.784792	0.21807	0.727113	0.237234	0.784792	3146	ENSG00000065989; ENSG00000073417; ENSG00000095464; ENSG00000105650; ENSG00000112541; ENSG00000113231; ENSG00000113448; ENSG00000115252; ENSG00000123360; ENSG00000132915; ENSG00000133256; ENSG00000138735; ENSG00000139053; ENSG00000152270; ENSG00000154678; ENSG00000156973; ENSG00000160191; ENSG00000171408; ENSG00000172572; ENSG00000184588; ENSG00000185527; ENSG00000186642; ENSG00000205268; ENSG00000284762; ENSG00000285188	25
bip	Unconditioned	phosphodiesterase-8	pops	nested	phosphodiesterase	SET	2	0.0591532	0.045306	0.00047921	0.468948	1	0.47642	1	0.468948	1	3146	ENSG00000073417; ENSG00000113231; ENSG00000284762	3
bip	Unconditioned	phosphodiesterase-3	pops	nested	phosphodiesterase	SET	2	-0.138696	-0.099957	-0.0010573	0.541335	1	0.55515	1	0.541335	1	3146	ENSG00000152270; ENSG00000172572	2
bip	Unconditioned	phospholipase-a2	pops	broad		SET	5	-2.39161	-0.87631	-0.014654	0.980595	1	0.99161	1	0.980595	1	3146	ENSG00000069764; ENSG00000276870; ENSG00000116711; ENSG00000146070; ENSG00000188257; ENSG00000127472	6
bip	Unconditioned	pi3k-akt-mtor-cascade	pops	broad		SET	15	0.665775	0.1493	0.0043232	0.268332	0.842488	0.25278	0.805597	0.268332	0.842488	3146	ENSG00000051382; ENSG00000105647; ENSG00000105851; ENSG00000117461; ENSG00000121879; ENSG00000141506; ENSG00000145675; ENSG00000171608; ENSG00000105221; ENSG00000117020; ENSG00000142208; ENSG00000275199; ENSG00000141564; ENSG00000167965; ENSG00000198793; ENSG00000140992	16
bip	Unconditioned	serine-threonine-protein-kinase-akt	pops	nested	pi3k-akt-mtor-cascade	SET	3	0.769785	0.3421	0.0044315	0.23961	0.79099	0.22072	0.734022	0.23961	0.79099	3146	ENSG00000105221; ENSG00000117020; ENSG00000142208; ENSG00000275199	4
bip	Unconditioned	mtorc1	pops	nested	pi3k-akt-mtor-cascade	SET	3	0.160856	0.074227	0.00096153	0.432418	1	0.4361	1	0.432418	1	3146	ENSG00000141564; ENSG00000167965; ENSG00000198793	3
bip	Unconditioned	pi3-kinase-class-i	pops	nested	pi3k-akt-mtor-cascade	SET	8	-0.214596	-0.070338	-0.0014877	0.568917	1	0.58496	1	0.568917	1	3146	ENSG00000051382; ENSG00000105647; ENSG00000105851; ENSG00000117461; ENSG00000121879; ENSG00000141506; ENSG00000145675; ENSG00000171608	8
bip	Unconditioned	pim-kinase	pops	broad		SET	2	0.371348	0.2265	0.0023957	0.359659	0.955648	0.35519	0.955066	0.359659	0.955648	3146	ENSG00000102096; ENSG00000137193; ENSG00000198355; ENSG00000292210	4
bip	Unconditioned	pituitary-gonadal-hormone-receptor	pops	broad		SET	5	-1.61064	-0.69599	-0.011639	0.923632	1	0.94636	1	0.923632	1	3146	ENSG00000170820; ENSG00000109163; ENSG00000138039; ENSG00000165409; ENSG00000174417	5
bip	Unconditioned	platelet-adhesion-gp-vwf	pops	broad		SET	3	-1.12454	-0.49095	-0.0063597	0.842966	1	0.8696	1	0.842966	1	3146	ENSG00000088053; ENSG00000274050; ENSG00000274566; ENSG00000275633; ENSG00000275931; ENSG00000276065; ENSG00000276211; ENSG00000277439; ENSG00000278316; ENSG00000278670; ENSG00000185245; ENSG00000110799	12
bip	Unconditioned	potassium-channel-inward-rectifier-ca-activated	pops	broad		SET	5	2.31158	1.0029	0.016772	0.0271492	0.281725	0.010405	0.106974	0.0271492	0.281725	3146	ENSG00000120457; ENSG00000162989; ENSG00000156113; ENSG00000104783; ENSG00000123700	5
bip	Unconditioned	potassium-channel-two-pore-domain-k2p	pops	broad		SET	5	1.24281	0.60003	0.010034	0.135076	0.589877	0.10698	0.477389	0.135076	0.589877	3146	ENSG00000100433; ENSG00000186795; ENSG00000082482; ENSG00000171303; ENSG00000169427	5
bip	Unconditioned	potassium-channel-voltage-gated	pops	broad		SET	39	3.58721	0.60075	0.02803	0.00251269	0.0840948	0.00016761	0.00475046	0.00251269	0.0840948	3146	ENSG00000026559; ENSG00000053918; ENSG00000055118; ENSG00000075043; ENSG00000089558; ENSG00000102057; ENSG00000104848; ENSG00000111262; ENSG00000116396; ENSG00000117013; ENSG00000124134; ENSG00000129159; ENSG00000130037; ENSG00000131398; ENSG00000135519; ENSG00000140015; ENSG00000143105; ENSG00000143473; ENSG00000151079; ENSG00000156486; ENSG00000158445; ENSG00000162975; ENSG00000164794; ENSG00000166006; ENSG00000168263; ENSG00000168418; ENSG00000170745; ENSG00000171126; ENSG00000171385; ENSG00000173826; ENSG00000177272; ENSG00000177301; ENSG00000178342; ENSG00000182255; ENSG00000182674; ENSG00000183960; ENSG00000184156; ENSG00000184408; ENSG00000184611; ENSG00000185760; ENSG00000281151; ENSG00000282076; ENSG00000292214	43
bip	Unconditioned	voltage-gated-potassium-channel-kqt-kcnq2-kv7-2-kcnq3-kv7-3	pops	nested	potassium-channel-voltage-gated	SET	2	1.89284	1.4781	0.015634	0.0534134	0.383964	0.029202	0.211681	0.0534134	0.383964	3146	ENSG00000075043; ENSG00000184156; ENSG00000281151	3
bip	Unconditioned	kcnq-kv7-potassium-channel	pops	nested	potassium-channel-voltage-gated	SET	5	1.6285	0.80225	0.013416	0.0793704	0.463264	0.051719	0.304697	0.0793704	0.463264	3146	ENSG00000053918; ENSG00000075043; ENSG00000117013; ENSG00000184156; ENSG00000185760; ENSG00000281151; ENSG00000282076	7
bip	Unconditioned	voltage-gated-potassium-channel-kcnq3-kcnq4	pops	nested	potassium-channel-voltage-gated	SET	2	0.705801	0.54797	0.0057959	0.256996	0.823224	0.24016	0.778109	0.256996	0.823224	3146	ENSG00000117013; ENSG00000184156	2
bip	Unconditioned	proteasome	pops	broad		SET	35	1.56815	0.24311	0.010747	0.0865728	0.485985	0.058433	0.331226	0.0865728	0.485985	3146	ENSG00000008018; ENSG00000013275; ENSG00000041357; ENSG00000087191; ENSG00000099341; ENSG00000100519; ENSG00000100567; ENSG00000100764; ENSG00000100804; ENSG00000100902; ENSG00000101182; ENSG00000103035; ENSG00000106588; ENSG00000108344; ENSG00000108671; ENSG00000115233; ENSG00000126067; ENSG00000127922; ENSG00000129084; ENSG00000130706; ENSG00000136930; ENSG00000142507; ENSG00000143106; ENSG00000154611; ENSG00000159352; ENSG00000159377; ENSG00000161057; ENSG00000163636; ENSG00000165916; ENSG00000173692; ENSG00000175166; ENSG00000185627; ENSG00000197170; ENSG00000204264; ENSG00000205220; ENSG00000206298; ENSG00000222028; ENSG00000226201; ENSG00000230034; ENSG00000230669; ENSG00000231631; ENSG00000235715; ENSG00000236443; ENSG00000239836; ENSG00000240065; ENSG00000240118; ENSG00000240508; ENSG00000242711; ENSG00000243067; ENSG00000243594; ENSG00000243958; ENSG00000275903; ENSG00000277791; ENSG00000281184; ENSG00000281221	55
bip	Unconditioned	26s-proteasome	pops	nested	proteasome	SET	35	1.56815	0.24311	0.010747	0.0865728	0.485985	0.058433	0.331226	0.0865728	0.485985	3146	ENSG00000008018; ENSG00000013275; ENSG00000041357; ENSG00000087191; ENSG00000099341; ENSG00000100519; ENSG00000100567; ENSG00000100764; ENSG00000100804; ENSG00000100902; ENSG00000101182; ENSG00000103035; ENSG00000106588; ENSG00000108344; ENSG00000108671; ENSG00000115233; ENSG00000126067; ENSG00000127922; ENSG00000129084; ENSG00000130706; ENSG00000136930; ENSG00000142507; ENSG00000143106; ENSG00000154611; ENSG00000159352; ENSG00000159377; ENSG00000161057; ENSG00000163636; ENSG00000165916; ENSG00000173692; ENSG00000175166; ENSG00000185627; ENSG00000197170; ENSG00000204264; ENSG00000205220; ENSG00000206298; ENSG00000222028; ENSG00000226201; ENSG00000230034; ENSG00000230669; ENSG00000231631; ENSG00000235715; ENSG00000236443; ENSG00000239836; ENSG00000240065; ENSG00000240118; ENSG00000240508; ENSG00000242711; ENSG00000243067; ENSG00000243594; ENSG00000243958; ENSG00000275903; ENSG00000277791; ENSG00000281184; ENSG00000281221	55
bip	Unconditioned	20s-proteasome	pops	nested	proteasome	SET	16	0.0118263	0.0032365	9.6787e-05	0.486181	1	0.49528	1	0.486181	1	3146	ENSG00000008018; ENSG00000041357; ENSG00000100567; ENSG00000100804; ENSG00000100902; ENSG00000101182; ENSG00000106588; ENSG00000126067; ENSG00000129084; ENSG00000136930; ENSG00000142507; ENSG00000143106; ENSG00000154611; ENSG00000159377; ENSG00000204264; ENSG00000205220; ENSG00000206298; ENSG00000222028; ENSG00000226201; ENSG00000230034; ENSG00000230669; ENSG00000231631; ENSG00000235715; ENSG00000236443; ENSG00000239836; ENSG00000240065; ENSG00000240118; ENSG00000240508; ENSG00000242711; ENSG00000243067; ENSG00000243594; ENSG00000243958; ENSG00000275903; ENSG00000277791; ENSG00000281184	35
bip	Unconditioned	protein-kinase-a-pka	pops	broad		SET	3	1.40209	0.94274	0.012212	0.109118	0.540609	0.080454	0.399468	0.109118	0.540609	3146	ENSG00000072062; ENSG00000142875; ENSG00000165059; ENSG00000288516	4
bip	Unconditioned	protein-kinase-c-d-signalling	pops	broad		SET	12	1.6306	0.47333	0.01226	0.0791352	0.463264	0.051498	0.303964	0.0791352	0.463264	3146	ENSG00000027075; ENSG00000065675; ENSG00000067606; ENSG00000115825; ENSG00000126583; ENSG00000154229; ENSG00000163558; ENSG00000163932; ENSG00000166501; ENSG00000171132; ENSG00000184304; ENSG00000036828; ENSG00000277443	13
bip	Unconditioned	protein-phosphatase-ppp	pops	broad		SET	4	2.11796	1.0166	0.015205	0.0374084	0.338183	0.017099	0.153794	0.0374084	0.338183	3146	ENSG00000113575; ENSG00000104695; ENSG00000138814; ENSG00000011485	4
bip	Unconditioned	purine-metabolism	pops	broad		SET	7	-0.0421346	-0.012246	-0.00024229	0.505961	1	0.5168	1	0.505961	1	3146	ENSG00000159131; ENSG00000262473; ENSG00000106348; ENSG00000178035; ENSG00000198805; ENSG00000291814; ENSG00000128059; ENSG00000163655; ENSG00000158125	9
bip	Unconditioned	inosine-5-monophosphate-dehydrogenase-impdh	pops	nested	purine-metabolism	SET	2	1.31639	0.73865	0.0078128	0.122546	0.570309	0.094034	0.440225	0.122546	0.570309	3146	ENSG00000106348; ENSG00000178035	2
bip	Unconditioned	purine-receptor	pops	broad		SET	6	-0.730817	-0.28716	-0.0052602	0.742372	1	0.76755	1	0.742372	1	3146	ENSG00000109991; ENSG00000089041; ENSG00000169860; ENSG00000169313; ENSG00000175591; ENSG00000186912; ENSG00000171631	7
bip	Unconditioned	pyrimidine-metabolism	pops	broad		SET	6	-0.527596	-0.19023	-0.0034847	0.678482	1	0.70111	1	0.678482	1	3146	ENSG00000158825; ENSG00000102967; ENSG00000188641; ENSG00000025708; ENSG00000176890; ENSG00000114491	6
bip	Unconditioned	pyruvate-dehydrogenase-kinase	pops	broad		SET	3	-0.716832	-0.33456	-0.0043339	0.738237	1	0.76326	1	0.738237	1	3146	ENSG00000004799; ENSG00000005882; ENSG00000067992; ENSG00000152256	4
bip	Unconditioned	raf-mek-erk-cascade	pops	broad		SET	6	2.46346	0.91685	0.016795	0.0209889	0.257934	0.0068861	0.0826858	0.0209889	0.257934	3146	ENSG00000078061; ENSG00000132155; ENSG00000157764; ENSG00000126934; ENSG00000169032; ENSG00000100030; ENSG00000102882	7
bip	Unconditioned	mitogen-activated-protein-kinase-erk1-erk2	pops	nested	raf-mek-erk-cascade	SET	2	2.08649	1.1556	0.012223	0.0393347	0.342618	0.018477	0.160741	0.0393347	0.342618	3146	ENSG00000100030; ENSG00000102882	2
bip	Unconditioned	b-raf-raf-proto-oncogene-serine-threonine-protein-kinase	pops	nested	raf-mek-erk-cascade	SET	2	1.26671	0.85175	0.0090091	0.130918	0.588266	0.10264	0.463091	0.130918	0.588266	3146	ENSG00000132155; ENSG00000157764	2
bip	Unconditioned	raf-serine-threonine-protein-kinase	pops	nested	raf-mek-erk-cascade	SET	2	1.26671	0.85175	0.0090091	0.130918	0.588266	0.10264	0.463091	0.130918	0.588266	3146	ENSG00000078061; ENSG00000132155; ENSG00000157764	3
bip	Unconditioned	dual-specificity-mitogen-activated-protein-kinase-kinase-mek1-2	pops	nested	raf-mek-erk-cascade	SET	2	0.727171	0.54708	0.0057865	0.251093	0.814893	0.23357	0.763044	0.251093	0.814893	3146	ENSG00000126934; ENSG00000169032	2
bip	Unconditioned	ras-gtpase	pops	broad		SET	3	1.97058	1.0918	0.014143	0.0473353	0.370185	0.024391	0.189	0.0473353	0.370185	3146	ENSG00000133703; ENSG00000174775; ENSG00000213281; ENSG00000276536	4
bip	Unconditioned	redox-oxidative-stress	pops	broad		SET	9	-1.05943	-0.30321	-0.0068019	0.828635	1	0.85529	1	0.828635	1	3146	ENSG00000079999; ENSG00000116044; ENSG00000084207; ENSG00000104687; ENSG00000005381; ENSG00000007952; ENSG00000086991; ENSG00000181019; ENSG00000136810; ENSG00000198431	10
bip	Unconditioned	relaxin-receptor	pops	broad		SET	2	-0.984878	-0.75615	-0.0079979	0.811077	1	0.83765	1	0.811077	1	3146	ENSG00000171509; ENSG00000133105	2
bip	Unconditioned	renin-angiotensin-neprilysin-system	pops	broad		SET	7	-0.166776	-0.068952	-0.0013642	0.551515	1	0.56623	1	0.551515	1	3146	ENSG00000180772; ENSG00000159640; ENSG00000135744; ENSG00000117298; ENSG00000196549; ENSG00000130368; ENSG00000143839; ENSG00000144891	8
bip	Unconditioned	retinoid-signalling-metabolism	pops	broad		SET	7	-0.153714	-0.064523	-0.0012766	0.546776	1	0.56108	1	0.546776	1	3146	ENSG00000077092; ENSG00000131759; ENSG00000143171; ENSG00000172819; ENSG00000186350; ENSG00000204231; ENSG00000206289; ENSG00000227322; ENSG00000228333; ENSG00000231321; ENSG00000235712; ENSG00000095596; ENSG00000116745	13
bip	Unconditioned	retinoid-x-receptor	pops	nested	retinoid-signalling-metabolism	SET	2	0.89229	0.69695	0.0073717	0.208425	0.730997	0.18613	0.654994	0.208425	0.730997	3146	ENSG00000143171; ENSG00000186350; ENSG00000204231; ENSG00000206289; ENSG00000227322; ENSG00000228333; ENSG00000231321; ENSG00000235712	8
bip	Unconditioned	retinoid-receptor	pops	nested	retinoid-signalling-metabolism	SET	5	-0.0314868	-0.016267	-0.00027202	0.502062	1	0.51256	1	0.502062	1	3146	ENSG00000077092; ENSG00000131759; ENSG00000143171; ENSG00000172819; ENSG00000186350; ENSG00000204231; ENSG00000206289; ENSG00000227322; ENSG00000228333; ENSG00000231321; ENSG00000235712	11
bip	Unconditioned	retinoic-acid-receptor	pops	nested	retinoid-signalling-metabolism	SET	3	-0.828317	-0.57018	-0.0073861	0.770319	1	0.79625	1	0.770319	1	3146	ENSG00000077092; ENSG00000131759; ENSG00000172819	3
bip	Unconditioned	rho-effector-kinase-rock-pak	pops	broad		SET	3	1.95445	1.1405	0.014774	0.0485576	0.373484	0.025335	0.1944	0.0485576	0.373484	3146	ENSG00000067900; ENSG00000134318; ENSG00000130669	3
bip	Unconditioned	ribosomal-s6-kinase-rsk-s6k	pops	broad		SET	4	1.9405	1.0971	0.01641	0.0496247	0.373899	0.026167	0.197656	0.0496247	0.373899	3146	ENSG00000071242; ENSG00000072133; ENSG00000117676; ENSG00000177189; ENSG00000281877; ENSG00000108443; ENSG00000175634	7
bip	Unconditioned	ribosomal-protein-s6-kinase-p70s6k	pops	nested	ribosomal-s6-kinase-rsk-s6k	SET	2	1.72802	1.9105	0.020208	0.0686178	0.427468	0.042003	0.264813	0.0686178	0.427468	3146	ENSG00000108443; ENSG00000175634	2
bip	Unconditioned	p90rsk	pops	nested	ribosomal-s6-kinase-rsk-s6k	SET	2	1.22928	0.80852	0.0085518	0.137486	0.594136	0.10949	0.482739	0.137486	0.594136	3146	ENSG00000071242; ENSG00000072133; ENSG00000117676; ENSG00000177189; ENSG00000281877	5
bip	Unconditioned	ros-kinase	pops	broad		SET	3	-1.09894	-0.62809	-0.0081363	0.837452	1	0.8641	1	0.837452	1	3146	ENSG00000019582; ENSG00000047936; ENSG00000124145	3
bip	Unconditioned	ros1-sdc4	pops	nested	ros-kinase	SET	2	0.482619	0.3761	0.003978	0.323441	0.908523	0.31469	0.890794	0.323441	0.908523	3146	ENSG00000047936; ENSG00000124145	2
bip	Unconditioned	cd74-ros1	pops	nested	ros-kinase	SET	2	-2.08568	-1.3968	-0.014774	0.965824	1	0.98149	1	0.965824	1	3146	ENSG00000019582; ENSG00000047936	2
bip	Unconditioned	ryanodine-receptor	pops	broad		SET	2	0.358946	0.27758	0.002936	0.363812	0.961809	0.35982	0.958877	0.363812	0.961809	3146	ENSG00000196218; ENSG00000198838	2
bip	Unconditioned	selectin	pops	broad		SET	4	-0.608334	-0.32016	-0.0047887	0.704682	1	0.72851	1	0.704682	1	3146	ENSG00000007908; ENSG00000174175; ENSG00000188404; ENSG00000110876	4
bip	Unconditioned	serotonin-receptor	pops	broad		SET	16	-0.585127	-0.15627	-0.0046733	0.697292	1	0.72077	1	0.697292	1	3146	ENSG00000102468; ENSG00000135312; ENSG00000135914; ENSG00000147246; ENSG00000148680; ENSG00000149305; ENSG00000157219; ENSG00000158748; ENSG00000164270; ENSG00000166736; ENSG00000168830; ENSG00000178084; ENSG00000178394; ENSG00000179097; ENSG00000179546; ENSG00000186038; ENSG00000186090	17
bip	Unconditioned	serotonin-2-5-ht2-receptor	pops	nested	serotonin-receptor	SET	2	-0.501751	-0.48283	-0.005107	0.669888	1	0.69208	1	0.669888	1	3146	ENSG00000102468; ENSG00000135914; ENSG00000147246	3
bip	Unconditioned	serotonin-5-ht-receptor	pops	nested	serotonin-receptor	SET	16	-0.585127	-0.15627	-0.0046733	0.697292	1	0.72077	1	0.697292	1	3146	ENSG00000102468; ENSG00000135312; ENSG00000135914; ENSG00000147246; ENSG00000148680; ENSG00000149305; ENSG00000157219; ENSG00000158748; ENSG00000164270; ENSG00000166736; ENSG00000168830; ENSG00000178084; ENSG00000178394; ENSG00000179097; ENSG00000179546; ENSG00000186038; ENSG00000186090	17
bip	Unconditioned	serotonin-3-5-ht3-receptor	pops	nested	serotonin-receptor	SET	5	-1.2949	-0.61144	-0.010225	0.876365	1	0.90231	1	0.876365	1	3146	ENSG00000149305; ENSG00000166736; ENSG00000178084; ENSG00000186038; ENSG00000186090	5
bip	Unconditioned	siglec	pops	broad		SET	3	0.332651	0.19979	0.0025881	0.37265	0.972859	0.3697	0.971659	0.37265	0.972859	3146	ENSG00000105383; ENSG00000142512; ENSG00000105366	3
bip	Unconditioned	sodium-glucose-cotransporter-sglt	pops	broad		SET	2	0.654678	0.36461	0.0038565	0.271497	0.848922	0.25634	0.808062	0.271497	0.848922	3146	ENSG00000100170; ENSG00000140675	2
bip	Unconditioned	solute-carrier-non-nt-transport	pops	broad		SET	12	-1.89736	-0.57731	-0.014953	0.952478	1	0.9711	1	0.952478	1	3146	ENSG00000203463; ENSG00000204385; ENSG00000206378; ENSG00000228263; ENSG00000229077; ENSG00000231479; ENSG00000232180; ENSG00000235336; ENSG00000066230; ENSG00000281861; ENSG00000100652; ENSG00000112759; ENSG00000125255; ENSG00000074803; ENSG00000157765; ENSG00000168065; ENSG00000197891; ENSG00000197901; ENSG00000149452; ENSG00000070915; ENSG00000141424	21
bip	Unconditioned	solute-carrier-nt-transport	pops	broad		SET	6	1.70613	0.58097	0.010642	0.0708656	0.437144	0.044003	0.271971	0.0708656	0.437144	3146	ENSG00000103546; ENSG00000108576; ENSG00000142319; ENSG00000276996; ENSG00000157103; ENSG00000196517; ENSG00000165646	7
bip	Unconditioned	monoamine-transporter	pops	nested	solute-carrier-nt-transport	SET	3	-0.239115	-0.11582	-0.0015003	0.577852	1	0.59449	1	0.577852	1	3146	ENSG00000103546; ENSG00000108576; ENSG00000142319; ENSG00000276996	4
bip	Unconditioned	monoamine-transporters-norepinephrine-dopamine	pops	nested	solute-carrier-nt-transport	SET	2	-0.404317	-0.31185	-0.0032985	0.636519	1	0.65701	1	0.636519	1	3146	ENSG00000103546; ENSG00000142319; ENSG00000276996	3
bip	Unconditioned	somatostatin-receptor	pops	broad		SET	4	0.876157	0.4716	0.007054	0.212388	0.739946	0.19048	0.664357	0.212388	0.739946	3146	ENSG00000132671; ENSG00000139874; ENSG00000162009; ENSG00000180616; ENSG00000278195	5
bip	Unconditioned	src-brk-family-kinase	pops	broad		SET	11	0.173015	0.054467	0.0013507	0.428106	1	0.43132	1	0.428106	1	3146	ENSG00000000938; ENSG00000010810; ENSG00000101336; ENSG00000111816; ENSG00000125508; ENSG00000136573; ENSG00000176105; ENSG00000182866; ENSG00000197122; ENSG00000254087; ENSG00000285369; ENSG00000291971; ENSG00000101213	13
bip	Unconditioned	src	pops	nested	src-brk-family-kinase	SET	10	0.64774	0.18412	0.0043537	0.273516	0.851119	0.25858	0.813493	0.273516	0.851119	3146	ENSG00000000938; ENSG00000010810; ENSG00000101336; ENSG00000111816; ENSG00000125508; ENSG00000136573; ENSG00000176105; ENSG00000182866; ENSG00000197122; ENSG00000254087; ENSG00000285369; ENSG00000291971	12
bip	Unconditioned	steroid-biosynthesis-cyp-hsd-srd	pops	broad		SET	8	-1.15009	-0.38428	-0.0081278	0.848363	1	0.87494	1	0.848363	1	3146	ENSG00000128039; ENSG00000145545; ENSG00000277893; ENSG00000140459; ENSG00000288362; ENSG00000203859; ENSG00000160882; ENSG00000179142; ENSG00000148795; ENSG00000137869; ENSG00000101846	11
bip	Unconditioned	steroid-5-alpha-reductase	pops	nested	steroid-biosynthesis-cyp-hsd-srd	SET	2	-0.279694	-0.15577	-0.0016476	0.592449	1	0.61014	1	0.592449	1	3146	ENSG00000128039; ENSG00000145545; ENSG00000277893	3
bip	Unconditioned	synaptic-vesicle-protein	pops	broad		SET	5	4.5606	2.1485	0.035929	0.000266946	0.0239947	2.5682e-06	0.000158423	0.000266946	0.0239947	3146	ENSG00000122012; ENSG00000159164; ENSG00000185518; ENSG00000132639; ENSG00000220205	5
bip	Unconditioned	t-cell-signalling	pops	broad		SET	12	-0.963377	-0.26779	-0.0069361	0.805791	1	0.83232	1	0.805791	1	3146	ENSG00000160654; ENSG00000167286; ENSG00000198851; ENSG00000160223; ENSG00000163600; ENSG00000013725; ENSG00000116824; ENSG00000010610; ENSG00000110448; ENSG00000178562; ENSG00000121594; ENSG00000114013	12
bip	Unconditioned	tam-receptor-gas6-signaling	pops	broad		SET	3	-0.791127	-0.45345	-0.005874	0.759879	1	0.78556	1	0.759879	1	3146	ENSG00000183087; ENSG00000153208; ENSG00000167601	3
bip	Unconditioned	tgf-beta-bmp-activin-ligand	pops	broad		SET	6	0.159261	0.065203	0.0011944	0.432997	1	0.43673	1	0.432997	1	3146	ENSG00000092969; ENSG00000105329; ENSG00000119699; ENSG00000163217; ENSG00000263761; ENSG00000138379; ENSG00000122641	7
bip	Unconditioned	tgf-beta-bmp-activin-receptor	pops	broad		SET	11	0.0867656	0.028814	0.00071456	0.458988	1	0.46543	1	0.458988	1	3146	ENSG00000115170; ENSG00000121989; ENSG00000114739; ENSG00000107779; ENSG00000138696; ENSG00000204217; ENSG00000106991; ENSG00000182175; ENSG00000139567; ENSG00000106799; ENSG00000241186	11
bip	Unconditioned	thyroid-hormone-signalling-metabolism	pops	broad		SET	4	1.269	0.59073	0.0088358	0.130518	0.588266	0.10223	0.463091	0.130518	0.588266	3146	ENSG00000126351; ENSG00000151090; ENSG00000115705; ENSG00000211452	4
bip	Unconditioned	tnf-ligand-superfamily	pops	broad		SET	8	-0.773507	-0.28513	-0.0060308	0.754826	1	0.78039	1	0.754826	1	3146	ENSG00000173503; ENSG00000204487; ENSG00000206437; ENSG00000223448; ENSG00000223919; ENSG00000226275; ENSG00000226979; ENSG00000227507; ENSG00000230279; ENSG00000231314; ENSG00000231408; ENSG00000236237; ENSG00000236925; ENSG00000238114; ENSG00000238130; ENSG00000204490; ENSG00000206439; ENSG00000223952; ENSG00000228321; ENSG00000228849; ENSG00000228978; ENSG00000230108; ENSG00000232810; ENSG00000239697; ENSG00000248871; ENSG00000102245; ENSG00000125726; ENSG00000120659; ENSG00000161955; ENSG00000102524; ENSG00000125735; ENSG00000117586; ENSG00000117560	33
bip	Unconditioned	tnf-receptor-superfamily	pops	broad		SET	13	-3.39373	-1.0246	-0.027622	0.997573	1	0.99965	1	0.997573	1	3146	ENSG00000139193; ENSG00000104689; ENSG00000067182; ENSG00000120889; ENSG00000006327; ENSG00000159958; ENSG00000048462; ENSG00000186891; ENSG00000111321; ENSG00000186827; ENSG00000101017; ENSG00000120949; ENSG00000049249	13
bip	Unconditioned	toll-like-receptor	pops	broad		SET	6	-2.19179	-0.90773	-0.016628	0.971778	1	0.9858	1	0.971778	1	3146	ENSG00000136869; ENSG00000154589; ENSG00000137462; ENSG00000164342; ENSG00000187554; ENSG00000196664; ENSG00000101916; ENSG00000239732	8
bip	Unconditioned	topoisomerase	pops	broad		SET	3	1.9679	0.91216	0.011816	0.0475381	0.370185	0.024548	0.189284	0.0475381	0.370185	3146	ENSG00000077097; ENSG00000131747; ENSG00000198900	3
bip	Unconditioned	transient-receptor-potential-trp-channel	pops	broad		SET	5	-1.93857	-0.98055	-0.016397	0.955728	1	0.97372	1	0.955728	1	3146	ENSG00000104321; ENSG00000144481; ENSG00000167723; ENSG00000111199; ENSG00000196689	5
bip	Unconditioned	translation-control-non-ribosomal	pops	broad		SET	4	2.97025	1.2582	0.01882	0.00849104	0.157134	0.0014898	0.0257267	0.00849104	0.157134	3146	ENSG00000114503; ENSG00000136937; ENSG00000101210; ENSG00000167658	4
bip	Unconditioned	troponin	pops	broad		SET	6	-0.963063	-0.30271	-0.0055451	0.805709	1	0.83224	1	0.805709	1	3146	ENSG00000101470; ENSG00000130595; ENSG00000130598; ENSG00000288219; ENSG00000288250; ENSG00000114854; ENSG00000118194; ENSG00000129991	8
bip	Unconditioned	troponin-cardiac-muscle	pops	nested	troponin	SET	3	-0.103249	-0.044747	-0.00057964	0.528363	1	0.54112	1	0.528363	1	3146	ENSG00000114854; ENSG00000118194; ENSG00000129991	3
bip	Unconditioned	fast-skeletal-troponin-complex	pops	nested	troponin	SET	3	-1.28496	-0.58427	-0.0075686	0.874577	1	0.90058	1	0.874577	1	3146	ENSG00000101470; ENSG00000130595; ENSG00000130598; ENSG00000288219; ENSG00000288250	5
bip	Unconditioned	type-i-cytokine-receptor-epor-mpl-ghr-lepr-osmr	pops	broad		SET	6	-1.53732	-0.52206	-0.0095631	0.914251	1	0.93788	1	0.914251	1	3146	ENSG00000100368; ENSG00000187266; ENSG00000112964; ENSG00000116678; ENSG00000145623; ENSG00000117400	6
bip	Unconditioned	tyrosinase	pops	broad		SET	2	-1.06296	-0.81793	-0.0086513	0.829445	1	0.85609	1	0.829445	1	3146	ENSG00000107165; ENSG00000077498	2
bip	Unconditioned	ubiquitin-conjugation-nae-crl4-crbn	pops	broad		SET	6	1.44935	0.43482	0.0079651	0.102263	0.522271	0.073627	0.379722	0.102263	0.522271	3146	ENSG00000100387; ENSG00000113851; ENSG00000139842; ENSG00000167986; ENSG00000144744; ENSG00000159593	6
bip	Unconditioned	crl4-crbn-e3-ubiquitin-ligase	pops	nested	ubiquitin-conjugation-nae-crl4-crbn	SET	4	1.53438	0.58317	0.0087228	0.0908077	0.493553	0.062478	0.344835	0.0908077	0.493553	3146	ENSG00000100387; ENSG00000113851; ENSG00000139842; ENSG00000167986	4
bip	Unconditioned	nedd8-activating-enzyme	pops	nested	ubiquitin-conjugation-nae-crl4-crbn	SET	2	0.385574	0.18725	0.0019806	0.354926	0.952718	0.34991	0.944987	0.354926	0.952718	3146	ENSG00000144744; ENSG00000159593	2
bip	Unconditioned	vasopressin-oxytocin-receptor	pops	broad		SET	3	-0.68039	-0.43366	-0.0056176	0.727211	1	0.75187	1	0.727211	1	3146	ENSG00000126895; ENSG00000166148; ENSG00000198049; ENSG00000180914	4
bip	Unconditioned	vasopressin-receptor	pops	nested	vasopressin-oxytocin-receptor	SET	2	-0.674794	-0.52642	-0.005568	0.725512	1	0.75009	1	0.725512	1	3146	ENSG00000126895; ENSG00000166148; ENSG00000198049	3
bip	Unconditioned	vasopressin-v1-receptor	pops	nested	vasopressin-oxytocin-receptor	SET	2	-0.674794	-0.52642	-0.005568	0.725512	1	0.75009	1	0.725512	1	3146	ENSG00000166148; ENSG00000198049	2
bip	Unconditioned	vegf-pdgf-growth-factor-ligand	pops	broad		SET	5	-0.978306	-0.39324	-0.006576	0.809459	1	0.83603	1	0.809459	1	3146	ENSG00000119630; ENSG00000100311; ENSG00000112715; ENSG00000173511; ENSG00000150630	5
bip	Unconditioned	vegfr-pdgfr-kit-flt-receptor-kinase	pops	broad		SET	7	-2.80756	-1.1714	-0.023177	0.991451	1	0.9975	1	0.991451	1	3146	ENSG00000037280; ENSG00000102755; ENSG00000128052; ENSG00000113721; ENSG00000134853; ENSG00000157404; ENSG00000122025	7
bip	Unconditioned	platelet-derived-growth-factor-receptor	pops	nested	vegfr-pdgfr-kit-flt-receptor-kinase	SET	2	-1.78976	-1.3801	-0.014598	0.94297	1	0.96324	1	0.94297	1	3146	ENSG00000113721; ENSG00000134853	2
bip	Unconditioned	vascular-endothelial-growth-factor-receptor	pops	nested	vegfr-pdgfr-kit-flt-receptor-kinase	SET	3	-3.38425	-2.138	-0.027695	0.997521	1	0.99964	1	0.997521	1	3146	ENSG00000037280; ENSG00000102755; ENSG00000128052	3
bip	Unconditioned	vascular-endothelial-growth-factor-receptor-1-and-2-flt-1-and-kdr	pops	nested	vegfr-pdgfr-kit-flt-receptor-kinase	SET	2	-3.65537	-2.8532	-0.030179	0.998656	1	0.99987	1	0.998656	1	3146	ENSG00000102755; ENSG00000128052	2
bip	Unconditioned	vitamin-k-cycle-warfarin	pops	broad		SET	2	-0.269884	-0.10814	-0.0011438	0.588941	1	0.60637	1	0.588941	1	3146	ENSG00000115486; ENSG00000167397	2
bip	Unconditioned	voltage-gated-calcium-channel	pops	broad		SET	25	5.96739	1.2627	0.047188	4.03547e-06	0.00126956	1.2314e-09	1.93699e-07	4.03547e-06	0.00126956	3146	ENSG00000006116; ENSG00000006283; ENSG00000007402; ENSG00000067191; ENSG00000075429; ENSG00000075461; ENSG00000081248; ENSG00000100346; ENSG00000102001; ENSG00000105605; ENSG00000108878; ENSG00000130433; ENSG00000141837; ENSG00000142408; ENSG00000148408; ENSG00000151062; ENSG00000151067; ENSG00000153956; ENSG00000157388; ENSG00000157445; ENSG00000165995; ENSG00000166862; ENSG00000167535; ENSG00000182389; ENSG00000196557; ENSG00000198216; ENSG00000284953; ENSG00000285479	28
bip	Unconditioned	voltage-gated-t-type-calcium-channel	pops	nested	voltage-gated-calcium-channel	SET	3	2.1608	1.2226	0.015838	0.034878	0.324752	0.015359	0.141699	0.034878	0.324752	3146	ENSG00000006283; ENSG00000100346; ENSG00000196557	3
bip	Unconditioned	voltage-gated-l-type-calcium-channel	pops	nested	voltage-gated-calcium-channel	SET	3	1.37364	0.8359	0.010828	0.113452	0.548263	0.084786	0.415199	0.113452	0.548263	3146	ENSG00000081248; ENSG00000102001; ENSG00000151067; ENSG00000157388; ENSG00000285479	5
bip	Unconditioned	voltage-gated-sodium-channel	pops	broad		SET	10	0.461797	0.15533	0.003673	0.330094	0.914151	0.32211	0.897571	0.330094	0.914151	3146	ENSG00000007314; ENSG00000136531; ENSG00000136546; ENSG00000144285; ENSG00000153253; ENSG00000168356; ENSG00000169432; ENSG00000183873; ENSG00000185313; ENSG00000196876	10
bip	Unconditioned	wnt-signalling	pops	broad		SET	13	-1.33422	-0.38479	-0.010373	0.883273	1	0.90893	1	0.883273	1	3146	ENSG00000005339; ENSG00000168036; ENSG00000146374; ENSG00000205213; ENSG00000146242; ENSG00000283085; ENSG00000107984; ENSG00000157240; ENSG00000180340; ENSG00000163251; ENSG00000155760; ENSG00000177283; ENSG00000185483; ENSG00000102312; ENSG00000167941	15
bip	Unconditioned	cbp-beta-catenin	pops	nested	wnt-signalling	SET	2	1.81197	1.4017	0.014826	0.0604842	0.403142	0.035003	0.237326	0.0604842	0.403142	3146	ENSG00000005339; ENSG00000168036	2
bip	Unconditioned	rspo3-lgr4	pops	nested	wnt-signalling	SET	2	-1.21856	-0.80926	-0.0085596	0.862137	1	0.88849	1	0.862137	1	3146	ENSG00000146374; ENSG00000205213	2
cad	Unconditioned	11-beta-hydroxysteroid-dehydrogenase	pops	broad		SET	2	-0.620557	-0.37257	-0.0039408	0.709966	1	0.73255	1	0.709966	1	3146	ENSG00000117594; ENSG00000176387	2
cad	Unconditioned	80s-ribosome	pops	broad		SET	70	0.517674	0.051566	0.0032207	0.302774	0.879986	0.30235	0.875063	0.302774	0.879986	3146	ENSG00000008988; ENSG00000063177; ENSG00000071082; ENSG00000083845; ENSG00000089009; ENSG00000089157; ENSG00000096150; ENSG00000100316; ENSG00000105193; ENSG00000105372; ENSG00000105640; ENSG00000108107; ENSG00000108298; ENSG00000109475; ENSG00000110700; ENSG00000112306; ENSG00000114391; ENSG00000115268; ENSG00000116251; ENSG00000118181; ENSG00000122026; ENSG00000122406; ENSG00000124614; ENSG00000125691; ENSG00000129824; ENSG00000130255; ENSG00000131469; ENSG00000134419; ENSG00000136942; ENSG00000137154; ENSG00000137818; ENSG00000138326; ENSG00000140988; ENSG00000142534; ENSG00000142541; ENSG00000142676; ENSG00000142937; ENSG00000143947; ENSG00000144713; ENSG00000145425; ENSG00000145592; ENSG00000147403; ENSG00000147604; ENSG00000148303; ENSG00000149273; ENSG00000156482; ENSG00000161016; ENSG00000161970; ENSG00000162244; ENSG00000163682; ENSG00000164587; ENSG00000166441; ENSG00000167526; ENSG00000168028; ENSG00000170889; ENSG00000171858; ENSG00000171863; ENSG00000172809; ENSG00000174444; ENSG00000174748; ENSG00000177954; ENSG00000182774; ENSG00000182899; ENSG00000186468; ENSG00000188846; ENSG00000197728; ENSG00000197756; ENSG00000197958; ENSG00000198034; ENSG00000198242; ENSG00000198755; ENSG00000198918; ENSG00000213741; ENSG00000223367; ENSG00000226225; ENSG00000227794; ENSG00000229117; ENSG00000231500; ENSG00000233927; ENSG00000235650; ENSG00000241343; ENSG00000265681; ENSG00000274005; ENSG00000274626; ENSG00000274646; ENSG00000274950; ENSG00000275323; ENSG00000277079; ENSG00000277359; ENSG00000278081; ENSG00000278229; ENSG00000278270; ENSG00000280831; ENSG00000280858; ENSG00000291931; ENSG00000292158	96
cad	Unconditioned	abl-kinase	pops	broad		SET	2	1.48768	1.1667	0.01234	0.0943069	0.502013	0.068434	0.36123	0.0943069	0.502013	3146	ENSG00000097007; ENSG00000186716	2
cad	Unconditioned	acyl-coa-metabolism	pops	broad		SET	7	1.55976	0.44068	0.0087193	0.0854539	0.485887	0.059418	0.334399	0.0854539	0.485887	3146	ENSG00000076555; ENSG00000275176; ENSG00000278540; ENSG00000185000; ENSG00000285482; ENSG00000131473; ENSG00000057252; ENSG00000167780; ENSG00000205560; ENSG00000157184	10
cad	Unconditioned	adam-adamts-metalloproteinase	pops	broad		SET	3	1.08346	0.69727	0.0090326	0.1594	0.632823	0.13931	0.546462	0.1594	0.632823	3146	ENSG00000160323; ENSG00000281244; ENSG00000151694; ENSG00000154736	4
cad	Unconditioned	adenosine-receptor	pops	broad		SET	3	0.994937	0.43823	0.0056769	0.177666	0.665403	0.15989	0.593877	0.177666	0.665403	3146	ENSG00000128271; ENSG00000163485; ENSG00000170425; ENSG00000282608	4
cad	Unconditioned	adenosine-a2-receptor	pops	nested	adenosine-receptor	SET	2	1.3675	0.69425	0.0073433	0.110793	0.543767	0.085747	0.418882	0.110793	0.543767	3146	ENSG00000128271; ENSG00000170425	2
cad	Unconditioned	adrenergic-receptor	pops	broad		SET	8	-0.22847	-0.086549	-0.0018306	0.569179	1	0.59036	1	0.569179	1	3146	ENSG00000043591; ENSG00000120907; ENSG00000150594; ENSG00000169252; ENSG00000170214; ENSG00000171873; ENSG00000184160; ENSG00000188778; ENSG00000274286	9
cad	Unconditioned	adrenergic-receptor-beta	pops	nested	adrenergic-receptor	SET	3	0.387304	0.24643	0.0031923	0.344732	0.939798	0.34927	0.944801	0.344732	0.939798	3146	ENSG00000043591; ENSG00000169252; ENSG00000188778	3
cad	Unconditioned	adrenergic-receptor-alpha-2	pops	nested	adrenergic-receptor	SET	2	0.329517	0.22826	0.0024144	0.364171	0.961951	0.37088	0.972324	0.364171	0.961951	3146	ENSG00000150594; ENSG00000184160; ENSG00000274286	3
cad	Unconditioned	adrenergic-receptor-alpha	pops	nested	adrenergic-receptor	SET	5	-0.569989	-0.2681	-0.0044835	0.693002	1	0.71566	1	0.693002	1	3146	ENSG00000120907; ENSG00000150594; ENSG00000170214; ENSG00000171873; ENSG00000184160; ENSG00000274286	6
cad	Unconditioned	adrenergic-receptor-alpha-1	pops	nested	adrenergic-receptor	SET	3	-1.0798	-0.6909	-0.0089501	0.840174	1	0.85988	1	0.840174	1	3146	ENSG00000120907; ENSG00000170214; ENSG00000171873	3
cad	Unconditioned	alcohol-aldehyde-metabolism	pops	broad		SET	7	-0.102957	-0.050525	-0.00099968	0.52178	1	0.541	1	0.52178	1	3146	ENSG00000172955; ENSG00000187758; ENSG00000196344; ENSG00000196616; ENSG00000197894; ENSG00000198099; ENSG00000248144; ENSG00000111275	8
cad	Unconditioned	alcohol-dehydrogenase-class-i	pops	nested	alcohol-aldehyde-metabolism	SET	2	1.15531	0.99373	0.010511	0.145685	0.612734	0.12399	0.514551	0.145685	0.612734	3146	ENSG00000187758; ENSG00000196616; ENSG00000248144	3
cad	Unconditioned	alcohol-dehydrogenase	pops	nested	alcohol-aldehyde-metabolism	SET	6	-0.53344	-0.32255	-0.0059086	0.680395	1	0.70313	1	0.680395	1	3146	ENSG00000172955; ENSG00000187758; ENSG00000196344; ENSG00000196616; ENSG00000197894; ENSG00000198099; ENSG00000248144	7
cad	Unconditioned	alk-ltk-kinase	pops	broad		SET	3	0.0913275	0.056771	0.00073543	0.449076	1	0.46362	1	0.449076	1	3146	ENSG00000143924; ENSG00000171094; ENSG00000181163	3
cad	Unconditioned	eml4-alk	pops	nested	alk-ltk-kinase	SET	2	-0.349363	-0.26887	-0.0028439	0.614326	1	0.63659	1	0.614326	1	3146	ENSG00000143924; ENSG00000171094	2
cad	Unconditioned	npm-alk-nucleophosmin-alk-tyrosine-kinase-receptor	pops	nested	alk-ltk-kinase	SET	2	-0.966186	-0.73549	-0.0077796	0.812499	1	0.83302	1	0.812499	1	3146	ENSG00000171094; ENSG00000181163	2
cad	Unconditioned	amino-acid-metabolism	pops	broad		SET	6	-0.681123	-0.28426	-0.0052072	0.729807	1	0.7521	1	0.729807	1	3146	ENSG00000158104; ENSG00000021826; ENSG00000115419; ENSG00000131203; ENSG00000115758; ENSG00000171759	6
cad	Unconditioned	aminopeptidase	pops	broad		SET	18	2.19472	0.53077	0.016835	0.0342385	0.324286	0.014099	0.13441	0.0342385	0.324286	3146	ENSG00000002549; ENSG00000108039; ENSG00000111142; ENSG00000113441; ENSG00000122121; ENSG00000123992; ENSG00000138792; ENSG00000141279; ENSG00000142327; ENSG00000148120; ENSG00000164024; ENSG00000164307; ENSG00000164308; ENSG00000166825; ENSG00000172878; ENSG00000172901; ENSG00000176393; ENSG00000196236; ENSG00000215440; ENSG00000292097	20
cad	Unconditioned	amp-activated-protein-kinase-ampk	pops	broad		SET	7	-0.13376	-0.041638	-0.00082384	0.53345	1	0.5532	1	0.53345	1	3146	ENSG00000106617; ENSG00000111725; ENSG00000115592; ENSG00000131791; ENSG00000132356; ENSG00000162409; ENSG00000181929	7
cad	Unconditioned	ampa-glutamate-receptor	pops	broad		SET	3	-1.10409	-0.70409	-0.0091209	0.845661	1	0.86521	1	0.845661	1	3146	ENSG00000120251; ENSG00000125675; ENSG00000152578; ENSG00000155511	4
cad	Unconditioned	amyloid-protein-aggregation	pops	broad		SET	12	0.168769	0.048084	0.0012455	0.420787	1	0.43299	1	0.420787	1	3146	ENSG00000080815; ENSG00000117362; ENSG00000138613; ENSG00000143801; ENSG00000162736; ENSG00000205155; ENSG00000186868; ENSG00000276155; ENSG00000277956; ENSG00000145335; ENSG00000142192; ENSG00000186318; ENSG00000132703; ENSG00000118271	14
cad	Unconditioned	gamma-secretase	pops	nested	amyloid-protein-aggregation	SET	6	0.0610729	0.022349	0.00040941	0.460244	1	0.47565	1	0.460244	1	3146	ENSG00000080815; ENSG00000117362; ENSG00000138613; ENSG00000143801; ENSG00000162736; ENSG00000205155	6
cad	Unconditioned	angiopoietin-tie-signaling	pops	broad		SET	4	6.66761	2.8278	0.042298	8.77753e-06	0.00176561	1.3416e-11	3.83698e-09	8.77753e-06	0.00176561	3146	ENSG00000154188; ENSG00000091879; ENSG00000120156; ENSG00000066056	4
cad	Unconditioned	atp-binding-cassette-transporter	pops	broad		SET	3	3.10775	1.7455	0.022612	0.00816643	0.154769	0.00094407	0.01811	0.00816643	0.154769	3146	ENSG00000103222; ENSG00000278183; ENSG00000165029; ENSG00000085563	4
cad	Unconditioned	atp-sensitive-potassium-channel-k-atp	pops	broad		SET	4	0.748464	0.37638	0.0056298	0.236592	0.784732	0.22709	0.749368	0.236592	0.784732	3146	ENSG00000006071; ENSG00000069431; ENSG00000121361; ENSG00000187486	4
cad	Unconditioned	sulfonylurea-receptors-k-atp-channels	pops	nested	atp-sensitive-potassium-channel-k-atp	SET	4	0.748464	0.37638	0.0056298	0.236592	0.784732	0.22709	0.749368	0.236592	0.784732	3146	ENSG00000006071; ENSG00000069431; ENSG00000121361; ENSG00000187486	4
cad	Unconditioned	sulfonylurea-receptor-2-kir6-2	pops	nested	atp-sensitive-potassium-channel-k-atp	SET	2	0.564803	0.36946	0.0039079	0.28838	0.866518	0.28611	0.853595	0.28838	0.866518	3146	ENSG00000069431; ENSG00000187486	2
cad	Unconditioned	sulfonylurea-receptor-1-kir6-2	pops	nested	atp-sensitive-potassium-channel-k-atp	SET	2	-1.17915	-0.77297	-0.008176	0.861822	1	0.88082	1	0.861822	1	3146	ENSG00000006071; ENSG00000187486	2
cad	Unconditioned	axon-guidance-neurite-outgrowth	pops	broad		SET	4	1.80896	0.92865	0.013891	0.0602612	0.403142	0.035237	0.237671	0.0602612	0.403142	3146	ENSG00000105695; ENSG00000099250; ENSG00000115310; ENSG00000187764	4
cad	Unconditioned	b-cell-signalling	pops	broad		SET	4	1.22938	0.43922	0.0065698	0.132617	0.589877	0.10948	0.482739	0.132617	0.589877	3146	ENSG00000007312; ENSG00000012124; ENSG00000177455; ENSG00000156738	4
cad	Unconditioned	bcl-2-apoptosis-family	pops	broad		SET	6	0.107943	0.035225	0.00064527	0.442958	1	0.45702	1	0.442958	1	3146	ENSG00000171791; ENSG00000129473; ENSG00000171552; ENSG00000137875; ENSG00000140379; ENSG00000143384	6
cad	Unconditioned	bcr-immune-receptor-kinase-tec-syk	pops	broad		SET	4	-2.19186	-1.2071	-0.018056	0.975592	1	0.9858	1	0.975592	1	3146	ENSG00000010671; ENSG00000074966; ENSG00000102010; ENSG00000113263; ENSG00000135605; ENSG00000165025	6
cad	Unconditioned	betaine-homocysteine-s-methyltransferase	pops	broad		SET	2	-0.800558	-0.68523	-0.007248	0.76659	1	0.7883	1	0.76659	1	3146	ENSG00000132840; ENSG00000145692	2
cad	Unconditioned	calcitonin-cgrp-amylin-calc-ramp	pops	broad		SET	8	1.91831	0.71039	0.015026	0.0514465	0.378156	0.027545	0.204224	0.0514465	0.378156	3146	ENSG00000004948; ENSG00000132329; ENSG00000131477; ENSG00000122679; ENSG00000110680; ENSG00000175868; ENSG00000064989; ENSG00000148926	8
cad	Unconditioned	calcitonin-gene-related-peptide-receptor-calcrl-ramp1	pops	nested	calcitonin-cgrp-amylin-calc-ramp	SET	2	3.0295	2.3751	0.025122	0.00927644	0.165816	0.0012269	0.0224409	0.00927644	0.165816	3146	ENSG00000064989; ENSG00000132329	2
cad	Unconditioned	amylin-receptor-amy2-calcr-ramp2	pops	nested	calcitonin-cgrp-amylin-calc-ramp	SET	2	1.4384	0.90444	0.0095667	0.100798	0.517308	0.075168	0.384518	0.100798	0.517308	3146	ENSG00000004948; ENSG00000131477	2
cad	Unconditioned	calcitonin-gene-related-peptide	pops	nested	calcitonin-cgrp-amylin-calc-ramp	SET	2	-1.19836	-0.96895	-0.010249	0.865763	1	0.8846	1	0.865763	1	3146	ENSG00000110680; ENSG00000175868	2
cad	Unconditioned	amylin-receptor-amy3-calcr-ramp3	pops	nested	calcitonin-cgrp-amylin-calc-ramp	SET	2	-1.5892	-1.2152	-0.012854	0.92818	1	0.94399	1	0.92818	1	3146	ENSG00000004948; ENSG00000122679	2
cad	Unconditioned	amylin-receptor-amy1-calcr-ramp1	pops	nested	calcitonin-cgrp-amylin-calc-ramp	SET	2	-1.69984	-1.2988	-0.013738	0.94055	1	0.95542	1	0.94055	1	3146	ENSG00000004948; ENSG00000132329	2
cad	Unconditioned	calmodulin	pops	broad		SET	3	-0.682344	-0.42755	-0.0055386	0.730202	1	0.75249	1	0.730202	1	3146	ENSG00000143933; ENSG00000160014; ENSG00000198668	3
cad	Unconditioned	carbohydrate-digesting-enzyme-glucosidase-amylase	pops	broad		SET	4	-0.53015	-0.28108	-0.0042044	0.67926	1	0.70199	1	0.67926	1	3146	ENSG00000090402; ENSG00000171298; ENSG00000257335; ENSG00000257743; ENSG00000278563; ENSG00000282607; ENSG00000291507; ENSG00000243480	8
cad	Unconditioned	alpha-glucosidase	pops	nested	carbohydrate-digesting-enzyme-glucosidase-amylase	SET	3	-0.359087	-0.22095	-0.0028623	0.617883	1	0.64023	1	0.617883	1	3146	ENSG00000090402; ENSG00000171298; ENSG00000257335; ENSG00000257743; ENSG00000278563; ENSG00000282607; ENSG00000291507	7
cad	Unconditioned	carbonic-anhydrase	pops	broad		SET	11	-2.10724	-0.61702	-0.015302	0.971431	1	0.98244	1	0.971431	1	3146	ENSG00000074410; ENSG00000104267; ENSG00000107159; ENSG00000118298; ENSG00000131686; ENSG00000133742; ENSG00000164879; ENSG00000167434; ENSG00000168748; ENSG00000169239; ENSG00000174990; ENSG00000185015	12
cad	Unconditioned	casein-kinase	pops	broad		SET	2	0.828452	0.6393	0.0067622	0.216129	0.74585	0.20371	0.693174	0.216129	0.74585	3146	ENSG00000213923; ENSG00000283900; ENSG00000101266	3
cad	Unconditioned	caspase	pops	broad		SET	12	-0.840048	-0.26149	-0.0067732	0.778111	1	0.79955	1	0.778111	1	3146	ENSG00000003400; ENSG00000064012; ENSG00000105141; ENSG00000106144; ENSG00000132906; ENSG00000137752; ENSG00000137757; ENSG00000138794; ENSG00000164305; ENSG00000165806; ENSG00000196954; ENSG00000204403; ENSG00000291983	13
cad	Unconditioned	cathepsin-neutrophil-serine-protease	pops	broad		SET	4	0.275986	0.10926	0.0016343	0.382612	0.979368	0.39128	0.9947	0.382612	0.979368	3146	ENSG00000197561; ENSG00000277571; ENSG00000143387; ENSG00000163131; ENSG00000109861	5
cad	Unconditioned	cell-adhesion-junctional-protein	pops	broad		SET	15	-1.49175	-0.38802	-0.011236	0.915507	1	0.93211	1	0.915507	1	3146	ENSG00000172270; ENSG00000170017; ENSG00000026508; ENSG00000062038; ENSG00000105388; ENSG00000143167; ENSG00000076706; ENSG00000066405; ENSG00000119888; ENSG00000076662; ENSG00000090339; ENSG00000099866; ENSG00000143217; ENSG00000149294; ENSG00000184292	15
cad	Unconditioned	chemokine-ligand	pops	broad		SET	6	2.7515	1.2048	0.022069	0.0144693	0.214156	0.0029707	0.0447169	0.0144693	0.214156	3146	ENSG00000108691; ENSG00000169245; ENSG00000172156; ENSG00000006210; ENSG00000169429; ENSG00000107562	6
cad	Unconditioned	chemokine-receptor	pops	broad		SET	8	-2.16685	-0.83127	-0.017583	0.974413	1	0.98487	1	0.974413	1	3146	ENSG00000163464; ENSG00000180871; ENSG00000163823; ENSG00000121807; ENSG00000183813; ENSG00000160791; ENSG00000173585; ENSG00000121966	8
cad	Unconditioned	chloride-channel-cftr	pops	broad		SET	3	0.0672439	0.035761	0.00046326	0.457973	1	0.47319	1	0.457973	1	3146	ENSG00000131620; ENSG00000114859; ENSG00000001626	3
cad	Unconditioned	cholecystokinin-receptor	pops	broad		SET	2	-1.35195	-0.99825	-0.010559	0.894132	1	0.91179	1	0.894132	1	3146	ENSG00000110148; ENSG00000163394	2
cad	Unconditioned	cholesterol-mevalonate-biosynthesis	pops	broad		SET	4	-2.28358	-0.77514	-0.011595	0.979481	1	0.9888	1	0.979481	1	3146	ENSG00000079459; ENSG00000284967; ENSG00000116133; ENSG00000160752; ENSG00000113161	5
cad	Unconditioned	cholinesterase	pops	broad		SET	2	0.635849	0.36052	0.0038134	0.267518	0.841875	0.26244	0.819396	0.267518	0.841875	3146	ENSG00000087085; ENSG00000114200	2
cad	Unconditioned	chromatin-epigenetic-regulator-non-hdac	pops	broad		SET	11	2.43347	0.68568	0.017005	0.0237895	0.271034	0.0074829	0.0849863	0.0237895	0.271034	3146	ENSG00000137948; ENSG00000141867; ENSG00000169925; ENSG00000204256; ENSG00000215077; ENSG00000230678; ENSG00000234507; ENSG00000234704; ENSG00000235307; ENSG00000236227; ENSG00000118058; ENSG00000133895; ENSG00000140718; ENSG00000130816; ENSG00000119772; ENSG00000106462; ENSG00000004487; ENSG00000100462	18
cad	Unconditioned	bromodomain-and-extra-terminal-motif-bet	pops	nested	chromatin-epigenetic-regulator-non-hdac	SET	3	2.0265	1.0476	0.013571	0.0439514	0.356363	0.021366	0.176424	0.0439514	0.356363	3146	ENSG00000137948; ENSG00000141867; ENSG00000169925; ENSG00000204256; ENSG00000215077; ENSG00000230678; ENSG00000234507; ENSG00000234704; ENSG00000235307; ENSG00000236227	10
cad	Unconditioned	menin-histone-lysine-n-methyltransferase-mll	pops	nested	chromatin-epigenetic-regulator-non-hdac	SET	2	0.228678	0.13382	0.0014155	0.399308	0.999075	0.40956	1	0.399308	0.999075	3146	ENSG00000118058; ENSG00000133895	2
cad	Unconditioned	coagulation-pathway	pops	broad		SET	14	4.4114	1.0249	0.028673	0.000880376	0.0482248	5.1681e-06	0.00027021	0.000880376	0.0482248	3146	ENSG00000101981; ENSG00000126218; ENSG00000117601; ENSG00000117525; ENSG00000198734; ENSG00000057593; ENSG00000185010; ENSG00000088926; ENSG00000131187; ENSG00000124491; ENSG00000127533; ENSG00000181104; ENSG00000180210; ENSG00000003436; ENSG00000115718; ENSG00000184500	16
cad	Unconditioned	collagen	pops	broad		SET	23	3.53672	0.74112	0.026568	0.00398429	0.106447	0.00020314	0.00560595	0.00398429	0.106447	3146	ENSG00000060718; ENSG00000080573; ENSG00000081052; ENSG00000108821; ENSG00000130635; ENSG00000134871; ENSG00000139219; ENSG00000142156; ENSG00000142173; ENSG00000163359; ENSG00000164692; ENSG00000168542; ENSG00000169031; ENSG00000171502; ENSG00000172752; ENSG00000182871; ENSG00000187498; ENSG00000188153; ENSG00000196739; ENSG00000197565; ENSG00000204248; ENSG00000204262; ENSG00000204291; ENSG00000206290; ENSG00000206384; ENSG00000215018; ENSG00000223699; ENSG00000227801; ENSG00000230930; ENSG00000232541; ENSG00000235708; ENSG00000291748; ENSG00000292234; ENSG00000114270	34
cad	Unconditioned	colony-stimulating-factor-signalling	pops	broad		SET	5	1.21291	0.53835	0.0090028	0.135431	0.590118	0.11259	0.489914	0.135431	0.590118	3146	ENSG00000100368; ENSG00000198223; ENSG00000292357; ENSG00000119535; ENSG00000164400; ENSG00000182578; ENSG00000184371	7
cad	Unconditioned	complement	pops	broad		SET	7	0.747987	0.26665	0.0052759	0.236717	0.784732	0.22724	0.749368	0.236717	0.784732	3146	ENSG00000204359; ENSG00000239754; ENSG00000241253; ENSG00000241534; ENSG00000242335; ENSG00000243570; ENSG00000243649; ENSG00000197766; ENSG00000274619; ENSG00000197405; ENSG00000182326; ENSG00000125730; ENSG00000106804; ENSG00000203710; ENSG00000009724	15
cad	Unconditioned	copper-amine-oxidase-aoc-lox	pops	broad		SET	3	1.71863	1.039	0.013459	0.0685179	0.427468	0.042857	0.267516	0.0685179	0.427468	3146	ENSG00000131471; ENSG00000002726; ENSG00000134013	3
cad	Unconditioned	cyclin-dependent-kinase	pops	broad		SET	19	2.3333	0.4647	0.015143	0.0277397	0.284264	0.0098223	0.103348	0.0277397	0.284264	3146	ENSG00000058091; ENSG00000059758; ENSG00000065883; ENSG00000102225; ENSG00000105810; ENSG00000117266; ENSG00000123374; ENSG00000132964; ENSG00000134058; ENSG00000135446; ENSG00000136807; ENSG00000138395; ENSG00000155111; ENSG00000156345; ENSG00000164885; ENSG00000167258; ENSG00000170312; ENSG00000185324; ENSG00000248333; ENSG00000250506; ENSG00000277273; ENSG00000110092	22
cad	Unconditioned	cyclin-dependent-kinase-4-cyclin-d1	pops	nested	cyclin-dependent-kinase	SET	2	2.40702	1.0251	0.010843	0.0247751	0.27318	0.0080468	0.0897703	0.0247751	0.27318	3146	ENSG00000110092; ENSG00000135446	2
cad	Unconditioned	cdk6-cyclin-d1	pops	nested	cyclin-dependent-kinase	SET	2	2.03972	1.3341	0.014112	0.043114	0.35507	0.020694	0.172688	0.043114	0.35507	3146	ENSG00000105810; ENSG00000110092	2
cad	Unconditioned	cytochrome-p450-3a-drug-metabolism	pops	broad		SET	4	-0.195428	-0.10926	-0.0016343	0.5567	1	0.57747	1	0.5567	1	3146	ENSG00000021461; ENSG00000106258; ENSG00000160868; ENSG00000160870; ENSG00000282301	5
cad	Unconditioned	cytoskeletal-structural-protein	pops	broad		SET	2	4.38086	3.4282	0.036262	0.000928098	0.0486878	5.9467e-06	0.000292317	0.000928098	0.0486878	3146	ENSG00000198947; ENSG00000196924; ENSG00000152818; ENSG00000026025	4
cad	Unconditioned	digestive-lipase-gastric-pancreatic	pops	broad		SET	2	-0.944353	-0.68646	-0.0072609	0.806819	1	0.8275	1	0.806819	1	3146	ENSG00000182333; ENSG00000175535	2
cad	Unconditioned	dna-damage-checkpoint-kinase-atr-chek-wee1-dna-pk	pops	broad		SET	7	0.30675	0.13778	0.002726	0.37197	0.972749	0.37952	0.982996	0.37197	0.972749	3146	ENSG00000097046; ENSG00000253729; ENSG00000112742; ENSG00000175054; ENSG00000149554; ENSG00000183765; ENSG00000166483	7
cad	Unconditioned	dna-rna-polymerase-telomerase	pops	broad		SET	13	0.341914	0.076688	0.0020674	0.359968	0.955662	0.36621	0.96574	0.359968	0.955662	3146	ENSG00000014138; ENSG00000062822; ENSG00000077514; ENSG00000100479; ENSG00000101868; ENSG00000106628; ENSG00000146143; ENSG00000148229; ENSG00000175482; ENSG00000177084; ENSG00000198056; ENSG00000181222; ENSG00000284832; ENSG00000068654; ENSG00000148606	15
cad	Unconditioned	dna-polymerase-alpha-delta-epsilon	pops	nested	dna-rna-polymerase-telomerase	SET	10	-0.371374	-0.093122	-0.002202	0.62237	1	0.64482	1	0.62237	1	3146	ENSG00000014138; ENSG00000062822; ENSG00000077514; ENSG00000100479; ENSG00000101868; ENSG00000106628; ENSG00000146143; ENSG00000148229; ENSG00000175482; ENSG00000177084; ENSG00000198056	11
cad	Unconditioned	dopamine-receptor	pops	broad		SET	5	-1.71559	-0.74491	-0.012457	0.942167	1	0.95687	1	0.942167	1	3146	ENSG00000069696; ENSG00000149295; ENSG00000151577; ENSG00000169676; ENSG00000184845; ENSG00000276825	6
cad	Unconditioned	dopamine-d1-and-d2-receptor	pops	nested	dopamine-receptor	SET	2	-0.929739	-0.58859	-0.0062258	0.802936	1	0.82374	1	0.802936	1	3146	ENSG00000149295; ENSG00000184845	2
cad	Unconditioned	d2-like-dopamine-receptor	pops	nested	dopamine-receptor	SET	3	-1.41548	-0.73912	-0.0095748	0.904341	1	0.92153	1	0.904341	1	3146	ENSG00000069696; ENSG00000149295; ENSG00000151577; ENSG00000276825	4
cad	Unconditioned	dopamine-receptors-d2-d3	pops	nested	dopamine-receptor	SET	2	-1.43194	-0.89528	-0.0094698	0.906862	1	0.92391	1	0.906862	1	3146	ENSG00000149295; ENSG00000151577	2
cad	Unconditioned	dyrk-clk-kinase	pops	broad		SET	2	1.4277	0.7013	0.007418	0.102249	0.522271	0.076698	0.389067	0.102249	0.522271	3146	ENSG00000176444; ENSG00000261893; ENSG00000157540	3
cad	Unconditioned	e2f-transcription-factor	pops	broad		SET	8	0.828099	0.2228	0.0047126	0.216216	0.74585	0.20381	0.693174	0.216216	0.74585	3146	ENSG00000007968; ENSG00000101412; ENSG00000112242; ENSG00000129173; ENSG00000133740; ENSG00000165891; ENSG00000169016; ENSG00000205250; ENSG00000282899	9
cad	Unconditioned	ectonucleotidase-enpp-nt5e	pops	broad		SET	3	-1.20651	-0.68532	-0.0088778	0.8674	1	0.88618	1	0.8674	1	3146	ENSG00000135318; ENSG00000136960; ENSG00000154269	3
cad	Unconditioned	egf-erbb-signalling	pops	broad		SET	7	-0.487599	-0.15629	-0.0030923	0.66434	1	0.68708	1	0.66434	1	3146	ENSG00000065361; ENSG00000141736; ENSG00000146648; ENSG00000178568; ENSG00000124882; ENSG00000113070; ENSG00000163235	7
cad	Unconditioned	epidermal-growth-factor-receptor	pops	nested	egf-erbb-signalling	SET	4	-0.294834	-0.11255	-0.0016835	0.594098	1	0.61594	1	0.594098	1	3146	ENSG00000065361; ENSG00000141736; ENSG00000146648; ENSG00000178568	4
cad	Unconditioned	erbb-2-erbb-3-heterodimer	pops	nested	egf-erbb-signalling	SET	2	-1.29469	-0.56605	-0.0059874	0.884131	1	0.90228	1	0.884131	1	3146	ENSG00000065361; ENSG00000141736	2
cad	Unconditioned	egl-9-family-factors	pops	broad		SET	4	0.310569	0.14325	0.0021426	0.370656	0.971736	0.37807	0.980914	0.370656	0.971736	3146	ENSG00000129521; ENSG00000135766; ENSG00000178467; ENSG00000269858	4
cad	Unconditioned	eicosanoid-synthesis-metabolism	pops	broad		SET	9	0.593892	0.20342	0.0045635	0.279732	0.860926	0.27629	0.843049	0.279732	0.860926	3146	ENSG00000012779; ENSG00000275565; ENSG00000073756; ENSG00000095303; ENSG00000132965; ENSG00000108839; ENSG00000120915; ENSG00000111144; ENSG00000107317; ENSG00000059377	10
cad	Unconditioned	cyclooxygenase	pops	nested	eicosanoid-synthesis-metabolism	SET	2	1.47479	1.0712	0.01133	0.0959394	0.50898	0.070153	0.367836	0.0959394	0.50898	3146	ENSG00000073756; ENSG00000095303	2
cad	Unconditioned	endocannabinoid-system	pops	broad		SET	4	-1.23032	-0.49635	-0.0074244	0.87209	1	0.8907	1	0.87209	1	3146	ENSG00000117480; ENSG00000118432; ENSG00000188822; ENSG00000074416	4
cad	Unconditioned	endothelin-receptor	pops	broad		SET	2	4.84751	3.6334	0.038432	0.000392063	0.0308358	6.3094e-07	5.22352e-05	0.000392063	0.0308358	3146	ENSG00000136160; ENSG00000151617	2
cad	Unconditioned	ephrin-eph-receptor	pops	broad		SET	15	-3.40514	-0.88503	-0.025628	0.997836	1	0.99967	1	0.997836	1	3146	ENSG00000044524; ENSG00000070886; ENSG00000080224; ENSG00000106123; ENSG00000116106; ENSG00000133216; ENSG00000135333; ENSG00000142627; ENSG00000145242; ENSG00000146904; ENSG00000154928; ENSG00000182580; ENSG00000183317; ENSG00000196411; ENSG00000275482; ENSG00000284816; ENSG00000125266	17
cad	Unconditioned	epithelial-sodium-channel-enac	pops	broad		SET	3	-2.18686	-1.3311	-0.017244	0.975359	1	0.98562	1	0.975359	1	3146	ENSG00000111319; ENSG00000166828; ENSG00000168447	3
cad	Unconditioned	farnesyltransferase	pops	broad		SET	2	0.200823	0.19607	0.0020739	0.409265	1	0.42042	1	0.409265	1	3146	ENSG00000125954; ENSG00000168522; ENSG00000257365	3
cad	Unconditioned	fc-receptor	pops	broad		SET	6	0.524685	0.23763	0.0043531	0.300611	0.878923	0.2999	0.869572	0.300611	0.878923	3146	ENSG00000143297; ENSG00000150337; ENSG00000104870; ENSG00000104921; ENSG00000072694; ENSG00000203747	6
cad	Unconditioned	fgf-fgfr-signaling	pops	broad		SET	8	-0.170675	-0.054261	-0.0011477	0.547371	1	0.56776	1	0.547371	1	3146	ENSG00000066468; ENSG00000068078; ENSG00000077782; ENSG00000160867; ENSG00000113578; ENSG00000134962; ENSG00000138685; ENSG00000118972	8
cad	Unconditioned	fibroblast-growth-factor-receptor	pops	nested	fgf-fgfr-signaling	SET	4	1.26449	0.57614	0.0086178	0.126777	0.581269	0.10304	0.463091	0.126777	0.581269	3146	ENSG00000066468; ENSG00000068078; ENSG00000077782; ENSG00000160867	4
cad	Unconditioned	fgfr4-klb	pops	nested	fgf-fgfr-signaling	SET	2	0.0400052	0.024402	0.00025811	0.468129	1	0.48404	1	0.468129	1	3146	ENSG00000134962; ENSG00000160867	2
cad	Unconditioned	fgf1-klb	pops	nested	fgf-fgfr-signaling	SET	2	-0.245661	-0.15089	-0.001596	0.575652	1	0.59703	1	0.575652	1	3146	ENSG00000113578; ENSG00000134962	2
cad	Unconditioned	fibrinogen	pops	broad		SET	3	1.41955	1.059	0.013719	0.103374	0.522853	0.07787	0.39134	0.103374	0.522853	3146	ENSG00000171557; ENSG00000171560; ENSG00000171564	3
cad	Unconditioned	fibrinolytic-system	pops	broad		SET	4	5.71589	2.7402	0.040987	7.24399e-05	0.00990851	5.5554e-09	7.2822e-07	7.24399e-05	0.00990851	3146	ENSG00000122194; ENSG00000106366; ENSG00000104368; ENSG00000122861	4
cad	Unconditioned	focal-adhesion-kinase	pops	broad		SET	2	0.778387	0.58892	0.0062292	0.228749	0.768851	0.21818	0.727113	0.228749	0.768851	3146	ENSG00000169398; ENSG00000120899	2
cad	Unconditioned	free-fatty-acid-receptors	pops	broad		SET	2	-1.18426	-0.84409	-0.0089283	0.862872	1	0.88183	1	0.862872	1	3146	ENSG00000126266; ENSG00000126262	2
cad	Unconditioned	gaba-a-receptor	pops	broad		SET	13	-5.06814	-1.5991	-0.043111	0.999923	1	1	1	0.999923	1	3146	ENSG00000011677; ENSG00000022355; ENSG00000094755; ENSG00000102287; ENSG00000109158; ENSG00000113327; ENSG00000145863; ENSG00000145864; ENSG00000151834; ENSG00000163285; ENSG00000163288; ENSG00000166206; ENSG00000182256; ENSG00000186297; ENSG00000187730; ENSG00000268089	16
cad	Unconditioned	gamma-aminobutyric-acid-receptor-subunit-alpha-4-beta3-delta	pops	nested	gaba-a-receptor	SET	3	-1.20201	-0.72022	-0.0093299	0.866505	1	0.88531	1	0.866505	1	3146	ENSG00000109158; ENSG00000166206; ENSG00000187730	3
cad	Unconditioned	gaba-a-receptor-alpha-1-beta-1-gamma-2	pops	nested	gaba-a-receptor	SET	3	-2.34287	-1.5093	-0.019551	0.981691	1	0.99042	1	0.981691	1	3146	ENSG00000022355; ENSG00000113327; ENSG00000163288	3
cad	Unconditioned	gaba-a-receptor-agonist-gaba-site	pops	nested	gaba-a-receptor	SET	8	-3.89402	-1.5381	-0.032534	0.999231	1	0.99995	1	0.999231	1	3146	ENSG00000011677; ENSG00000022355; ENSG00000109158; ENSG00000145863; ENSG00000145864; ENSG00000151834; ENSG00000163288; ENSG00000166206; ENSG00000186297	9
cad	Unconditioned	gaba-a-receptor-anion-channel	pops	nested	gaba-a-receptor	SET	13	-5.06814	-1.5991	-0.043111	0.999923	1	1	1	0.999923	1	3146	ENSG00000011677; ENSG00000022355; ENSG00000094755; ENSG00000102287; ENSG00000109158; ENSG00000113327; ENSG00000145863; ENSG00000145864; ENSG00000151834; ENSG00000163285; ENSG00000163288; ENSG00000166206; ENSG00000182256; ENSG00000186297; ENSG00000187730; ENSG00000268089	16
cad	Unconditioned	gdnf-ret-signaling	pops	broad		SET	4	-1.14371	-0.58098	-0.0086902	0.854346	1	0.87362	1	0.854346	1	3146	ENSG00000108091; ENSG00000165731; ENSG00000170759; ENSG00000151892	4
cad	Unconditioned	kinesin-1-heavy-chain-tyrosine-protein-kinase-receptor-ret	pops	nested	gdnf-ret-signaling	SET	2	-0.800375	-0.53305	-0.0056383	0.766536	1	0.78825	1	0.766536	1	3146	ENSG00000165731; ENSG00000170759	2
cad	Unconditioned	coiled-coil-domain-containing-protein-6-tyrosine-protein-kinase-receptor-ret	pops	nested	gdnf-ret-signaling	SET	2	-1.6013	-1.1599	-0.012269	0.929617	1	0.94534	1	0.929617	1	3146	ENSG00000108091; ENSG00000165731	2
cad	Unconditioned	glucagon-glp-secretin-receptor	pops	broad		SET	6	-1.96783	-0.84225	-0.015429	0.963141	1	0.97545	1	0.963141	1	3146	ENSG00000215644; ENSG00000288269; ENSG00000010310; ENSG00000112164; ENSG00000065325; ENSG00000106128; ENSG00000080293	7
cad	Unconditioned	glycine-receptor	pops	broad		SET	2	-3.50923	-2.0881	-0.022086	0.99826	1	0.99977	1	0.99826	1	3146	ENSG00000109738; ENSG00000145888	2
cad	Unconditioned	glycosphingolipid-metabolism	pops	broad		SET	2	-0.813503	-0.51136	-0.0054089	0.770406	1	0.79203	1	0.770406	1	3146	ENSG00000177628; ENSG00000262446; ENSG00000102393; ENSG00000148154	4
cad	Unconditioned	gsk3-kinase	pops	broad		SET	2	1.76879	1.5389	0.016278	0.0638164	0.414316	0.03847	0.249026	0.0638164	0.414316	3146	ENSG00000082701; ENSG00000105723	2
cad	Unconditioned	guanylate-cyclase	pops	broad		SET	4	3.44358	1.9814	0.029637	0.00465633	0.113557	0.00028778	0.00724285	0.00465633	0.113557	3146	ENSG00000061918; ENSG00000152402; ENSG00000164116; ENSG00000070019	4
cad	Unconditioned	heat-shock-proteins	pops	broad		SET	3	-2.0142	-0.87364	-0.011317	0.966103	1	0.978	1	0.966103	1	3146	ENSG00000204388; ENSG00000204389; ENSG00000212866; ENSG00000215328; ENSG00000224501; ENSG00000231555; ENSG00000232804; ENSG00000234475; ENSG00000235941; ENSG00000237724; ENSG00000080824; ENSG00000096384; ENSG00000109971	13
cad	Unconditioned	heat-shock-protein-hsp90	pops	nested	heat-shock-proteins	SET	2	-1.65941	-0.78354	-0.0082878	0.936264	1	0.95147	1	0.936264	1	3146	ENSG00000080824; ENSG00000096384	2
cad	Unconditioned	hemoglobin	pops	broad		SET	3	-2.91547	-1.1917	-0.015437	0.99409	1	0.99822	1	0.99409	1	3146	ENSG00000188536; ENSG00000206172; ENSG00000244734	3
cad	Unconditioned	hgf-met-ron-signalling	pops	broad		SET	3	-1.01773	-0.56583	-0.0073299	0.825436	1	0.84559	1	0.825436	1	3146	ENSG00000019991; ENSG00000105976; ENSG00000164078	3
cad	Unconditioned	histamine-receptor	pops	broad		SET	4	-1.73885	-0.88144	-0.013185	0.944474	1	0.95896	1	0.944474	1	3146	ENSG00000196639; ENSG00000113749; ENSG00000101180; ENSG00000134489	4
cad	Unconditioned	histone-deacetylase-sirtuin	pops	broad		SET	10	1.67561	0.48194	0.011396	0.0727719	0.444544	0.046914	0.284574	0.0727719	0.444544	3146	ENSG00000048052; ENSG00000061273; ENSG00000068024; ENSG00000094631; ENSG00000100429; ENSG00000108840; ENSG00000116478; ENSG00000147099; ENSG00000163517; ENSG00000171720; ENSG00000196591; ENSG00000096717	12
cad	Unconditioned	immune-checkpoint-inhibitory	pops	broad		SET	10	-1.31153	-0.43657	-0.010323	0.887138	1	0.90515	1	0.887138	1	3146	ENSG00000188389; ENSG00000276977; ENSG00000103855; ENSG00000163599; ENSG00000135077; ENSG00000196776; ENSG00000089692; ENSG00000091972; ENSG00000120217; ENSG00000197646; ENSG00000181847	11
cad	Unconditioned	inhibitor-of-apoptosis-iap-proteins	pops	broad		SET	3	-0.132528	-0.064626	-0.00083718	0.532983	1	0.55272	1	0.532983	1	3146	ENSG00000023445; ENSG00000110330; ENSG00000089685	3
cad	Unconditioned	innate-immune-sensor-non-tlr	pops	broad		SET	6	-0.770069	-0.30534	-0.0055934	0.757512	1	0.77937	1	0.757512	1	3146	ENSG00000204305; ENSG00000206320; ENSG00000229058; ENSG00000230514; ENSG00000231268; ENSG00000234729; ENSG00000237405; ENSG00000184584; ENSG00000288243; ENSG00000189403; ENSG00000170458; ENSG00000162711; ENSG00000167207; ENSG00000124731	14
cad	Unconditioned	insulin-igf-signalling	pops	broad		SET	4	3.88252	1.8348	0.027445	0.00221618	0.0792283	5.1876e-05	0.00194288	0.00221618	0.0792283	3146	ENSG00000171105; ENSG00000017427; ENSG00000140443; ENSG00000167244	4
cad	Unconditioned	integrin	pops	broad		SET	14	1.10529	0.25655	0.0071771	0.155129	0.624949	0.13453	0.535059	0.155129	0.624949	3146	ENSG00000115232; ENSG00000150093; ENSG00000139626; ENSG00000161638; ENSG00000005961; ENSG00000259207; ENSG00000005844; ENSG00000160255; ENSG00000169896; ENSG00000138448; ENSG00000082781; ENSG00000115221; ENSG00000105855; ENSG00000164171	14
cad	Unconditioned	integrin-alpha-5-beta-1	pops	nested	integrin	SET	2	5.90756	2.9946	0.031676	4.85286e-05	0.00763356	1.7701e-09	2.65178e-07	4.85286e-05	0.00763356	3146	ENSG00000150093; ENSG00000161638	2
cad	Unconditioned	integrin-alpha-v-beta-1	pops	nested	integrin	SET	2	5.52689	2.5296	0.026757	0.000104422	0.0126351	1.6543e-08	2.08177e-06	0.000104422	0.0126351	3146	ENSG00000138448; ENSG00000150093	2
cad	Unconditioned	integrin-alpha-4-beta-1	pops	nested	integrin	SET	2	4.73107	2.4101	0.025493	0.000489423	0.0327601	1.1255e-06	7.69744e-05	0.000489423	0.0327601	3146	ENSG00000115232; ENSG00000150093	2
cad	Unconditioned	integrin-alpha-v-beta-5	pops	nested	integrin	SET	2	3.15594	1.967	0.020806	0.00754938	0.14844	0.00080141	0.0158568	0.00754938	0.14844	3146	ENSG00000082781; ENSG00000138448	2
cad	Unconditioned	integrin-alpha-v-beta-3	pops	nested	integrin	SET	2	2.74435	1.9166	0.020273	0.0146297	0.214156	0.0030349	0.0448217	0.0146297	0.214156	3146	ENSG00000138448; ENSG00000259207	2
cad	Unconditioned	integrin-alpha-v-beta-8	pops	nested	integrin	SET	2	1.88699	1.1795	0.012476	0.0538233	0.383964	0.029589	0.213014	0.0538233	0.383964	3146	ENSG00000105855; ENSG00000138448	2
cad	Unconditioned	integrin-alpha-v-beta-6	pops	nested	integrin	SET	2	0.263551	0.15238	0.0016118	0.386997	0.984451	0.39607	1	0.386997	0.984451	3146	ENSG00000115221; ENSG00000138448	2
cad	Unconditioned	integrin-alpha-l-beta-2-lfa-1	pops	nested	integrin	SET	2	-0.60338	-0.42916	-0.0045395	0.704276	1	0.72687	1	0.704276	1	3146	ENSG00000005844; ENSG00000160255	2
cad	Unconditioned	integrin-alpha-iib-beta-3	pops	nested	integrin	SET	2	-0.80752	-0.49522	-0.0052381	0.768641	1	0.79031	1	0.768641	1	3146	ENSG00000005961; ENSG00000259207	2
cad	Unconditioned	integrin-alpha-m-beta-2	pops	nested	integrin	SET	2	-1.21977	-0.81406	-0.0086107	0.870046	1	0.88872	1	0.870046	1	3146	ENSG00000160255; ENSG00000169896	2
cad	Unconditioned	integrin-alpha-4-beta-7	pops	nested	integrin	SET	2	-1.54074	-0.82422	-0.0087181	0.922097	1	0.9383	1	0.922097	1	3146	ENSG00000115232; ENSG00000139626	2
cad	Unconditioned	integrin-signalling	pops	broad		SET	5	4.95856	2.2197	0.03712	0.000321641	0.0259457	3.5853e-07	3.22267e-05	0.000321641	0.0259457	3146	ENSG00000118523; ENSG00000115414; ENSG00000140545; ENSG00000118785; ENSG00000041982	5
cad	Unconditioned	interferon	pops	broad		SET	21	-0.583381	-0.19524	-0.0066882	0.697566	1	0.72018	1	0.697566	1	3146	ENSG00000120235; ENSG00000120242; ENSG00000137080; ENSG00000147873; ENSG00000147885; ENSG00000186803; ENSG00000188379; ENSG00000197919; ENSG00000214042; ENSG00000228083; ENSG00000233816; ENSG00000234829; ENSG00000236637; ENSG00000027697; ENSG00000159128; ENSG00000262795; ENSG00000142166; ENSG00000159110; ENSG00000185436; ENSG00000243646; ENSG00000171855; ENSG00000111537	22
cad	Unconditioned	interferon-alpha-beta-receptor	pops	nested	interferon	SET	2	1.3001	1.0094	0.010677	0.12104	0.566653	0.096783	0.447106	0.12104	0.566653	3146	ENSG00000142166; ENSG00000159110	2
cad	Unconditioned	interferon-alpha-1-13	pops	nested	interferon	SET	2	0.550163	0.28773	0.0030434	0.292795	0.869814	0.29111	0.859631	0.292795	0.869814	3146	ENSG00000197919; ENSG00000233816	2
cad	Unconditioned	interferon-gamma-receptor	pops	nested	interferon	SET	2	0.213038	0.20228	0.0021396	0.404915	1	0.41565	1	0.404915	1	3146	ENSG00000027697; ENSG00000159128; ENSG00000262795	3
cad	Unconditioned	interferon-lambda-receptor	pops	nested	interferon	SET	2	0.139959	0.1059	0.0011202	0.431265	1	0.44435	1	0.431265	1	3146	ENSG00000185436; ENSG00000243646	2
cad	Unconditioned	interferon-alpha	pops	nested	interferon	SET	13	-1.02939	-0.56562	-0.015249	0.828255	1	0.84835	1	0.828255	1	3146	ENSG00000120235; ENSG00000120242; ENSG00000137080; ENSG00000147873; ENSG00000147885; ENSG00000186803; ENSG00000188379; ENSG00000197919; ENSG00000214042; ENSG00000228083; ENSG00000233816; ENSG00000234829; ENSG00000236637	13
cad	Unconditioned	interleukin-cytokine	pops	broad		SET	20	-0.336376	-0.070575	-0.0023595	0.609514	1	0.6317	1	0.609514	1	3146	ENSG00000113302; ENSG00000168811; ENSG00000110944; ENSG00000112115; ENSG00000115008; ENSG00000125538; ENSG00000136634; ENSG00000169194; ENSG00000164136; ENSG00000112116; ENSG00000150782; ENSG00000162891; ENSG00000138684; ENSG00000127318; ENSG00000137033; ENSG00000113520; ENSG00000113525; ENSG00000136244; ENSG00000145839; ENSG00000145777	20
cad	Unconditioned	interleukin-23	pops	nested	interleukin-cytokine	SET	2	0.220526	0.16047	0.0016974	0.402208	1	0.41273	1	0.402208	1	3146	ENSG00000110944; ENSG00000113302	2
cad	Unconditioned	interleukin-12	pops	nested	interleukin-cytokine	SET	2	-0.852945	-0.60142	-0.0063615	0.781777	1	0.80315	1	0.781777	1	3146	ENSG00000113302; ENSG00000168811	2
cad	Unconditioned	interleukin-receptor	pops	broad		SET	19	1.20327	0.30669	0.0099938	0.137119	0.594136	0.11445	0.494064	0.137119	0.594136	3146	ENSG00000100385; ENSG00000134470; ENSG00000147168; ENSG00000134460; ENSG00000110324; ENSG00000243646; ENSG00000115602; ENSG00000196083; ENSG00000115604; ENSG00000115607; ENSG00000142677; ENSG00000115598; ENSG00000134352; ENSG00000160712; ENSG00000077238; ENSG00000131724; ENSG00000185291; ENSG00000292332; ENSG00000137070; ENSG00000115594; ENSG00000123496; ENSG00000177663; ENSG00000164509; ENSG00000091181	24
cad	Unconditioned	il6ralpha-gp130	pops	nested	interleukin-receptor	SET	2	2.44668	1.6933	0.017911	0.0233037	0.269034	0.0072139	0.083925	0.0233037	0.269034	3146	ENSG00000134352; ENSG00000160712	2
cad	Unconditioned	il-33-receptor-st2	pops	nested	interleukin-receptor	SET	2	1.41341	0.97145	0.010275	0.104222	0.523773	0.078779	0.39402	0.104222	0.523773	3146	ENSG00000115602; ENSG00000196083	2
cad	Unconditioned	il-10-receptor	pops	nested	interleukin-receptor	SET	2	0.165109	0.12811	0.0013551	0.422106	1	0.43443	1	0.422106	1	3146	ENSG00000110324; ENSG00000243646	2
cad	Unconditioned	il22-receptor	pops	nested	interleukin-receptor	SET	2	-0.155917	-0.11758	-0.0012437	0.541807	1	0.56195	1	0.541807	1	3146	ENSG00000142677; ENSG00000243646	2
cad	Unconditioned	interleukin-15-receptor	pops	nested	interleukin-receptor	SET	2	-0.456277	-0.35638	-0.0037696	0.653182	1	0.6759	1	0.653182	1	3146	ENSG00000100385; ENSG00000134470; ENSG00000147168	3
cad	Unconditioned	interleukin-2-receptor	pops	nested	interleukin-receptor	SET	2	-1.31498	-1.0027	-0.010606	0.887736	1	0.90574	1	0.887736	1	3146	ENSG00000100385; ENSG00000134460; ENSG00000147168	3
cad	Unconditioned	il18-receptor	pops	nested	interleukin-receptor	SET	2	-1.35721	-0.90367	-0.0095585	0.89501	1	0.91263	1	0.89501	1	3146	ENSG00000115604; ENSG00000115607	2
cad	Unconditioned	il36-receptor	pops	nested	interleukin-receptor	SET	2	-1.6839	-1.2782	-0.01352	0.938884	1	0.95388	1	0.938884	1	3146	ENSG00000115598; ENSG00000196083	2
cad	Unconditioned	ion-transporting-atpase-p-type	pops	broad		SET	13	-0.166521	-0.048436	-0.0013058	0.545798	1	0.56612	1	0.545798	1	3146	ENSG00000018625; ENSG00000069849; ENSG00000105409; ENSG00000129244; ENSG00000132681; ENSG00000137731; ENSG00000143153; ENSG00000163399; ENSG00000074370; ENSG00000174437; ENSG00000196296; ENSG00000105675; ENSG00000186009	13
cad	Unconditioned	sodium-potassium-transporting-atpase	pops	nested	ion-transporting-atpase-p-type	SET	8	0.352417	0.1289	0.0027263	0.356403	0.954176	0.36227	0.962724	0.356403	0.954176	3146	ENSG00000018625; ENSG00000069849; ENSG00000105409; ENSG00000129244; ENSG00000132681; ENSG00000137731; ENSG00000143153; ENSG00000163399	8
cad	Unconditioned	sarcoplasmic-endoplasmic-reticulum-calcium-atpase	pops	nested	ion-transporting-atpase-p-type	SET	3	0.111323	0.081723	0.0010587	0.441712	1	0.45568	1	0.441712	1	3146	ENSG00000074370; ENSG00000174437; ENSG00000196296	3
cad	Unconditioned	potassium-transporting-atpase	pops	nested	ion-transporting-atpase-p-type	SET	2	-1.06314	-0.66969	-0.0070835	0.836312	1	0.85613	1	0.836312	1	3146	ENSG00000105675; ENSG00000186009	2
cad	Unconditioned	iron-homeostasis	pops	broad		SET	3	-1.39595	-0.49827	-0.0064547	0.9013	1	0.91863	1	0.9013	1	3146	ENSG00000072274; ENSG00000106327; ENSG00000105697	3
cad	Unconditioned	isocitrate-dehydrogenases	pops	broad		SET	2	-0.677383	-0.52907	-0.0055962	0.728593	1	0.75091	1	0.728593	1	3146	ENSG00000138413; ENSG00000182054	2
cad	Unconditioned	jak-tyk-kinase	pops	broad		SET	4	0.815148	0.43189	0.0064602	0.219419	0.749503	0.2075	0.702686	0.219419	0.749503	3146	ENSG00000096968; ENSG00000105397; ENSG00000105639; ENSG00000162434	4
cad	Unconditioned	kainate-glutamate-receptor	pops	broad		SET	5	-1.06126	-0.4454	-0.0074483	0.835872	1	0.85571	1	0.835872	1	3146	ENSG00000105737; ENSG00000149403; ENSG00000163873; ENSG00000164418; ENSG00000171189	5
cad	Unconditioned	kallikrein-kinin-system	pops	broad		SET	4	0.837803	0.42516	0.0063596	0.213817	0.742446	0.20107	0.687572	0.213817	0.742446	3146	ENSG00000100739; ENSG00000168398; ENSG00000164344; ENSG00000149131	4
cad	Unconditioned	laminin	pops	broad		SET	12	3.27063	0.99885	0.025872	0.00622922	0.133314	0.00053774	0.0116671	0.00622922	0.133314	3146	ENSG00000050555; ENSG00000053747; ENSG00000058085; ENSG00000091128; ENSG00000091136; ENSG00000101680; ENSG00000112769; ENSG00000130702; ENSG00000135862; ENSG00000172037; ENSG00000196569; ENSG00000196878	12
cad	Unconditioned	lectin-galectin-c-type	pops	broad		SET	5	1.11394	0.45733	0.007648	0.153472	0.623207	0.13266	0.530303	0.153472	0.623207	3146	ENSG00000054219; ENSG00000248672; ENSG00000141505; ENSG00000198178; ENSG00000100097; ENSG00000131981	6
cad	Unconditioned	leukocyte-receptor-kir-lilr-klr	pops	broad		SET	5	-0.612679	-0.20673	-0.0034571	0.707352	1	0.72995	1	0.707352	1	3146	ENSG00000240403; ENSG00000273735; ENSG00000273911; ENSG00000274722; ENSG00000275083; ENSG00000275262; ENSG00000275416; ENSG00000275511; ENSG00000275566; ENSG00000275626; ENSG00000275629; ENSG00000275838; ENSG00000276004; ENSG00000276357; ENSG00000276424; ENSG00000276739; ENSG00000276882; ENSG00000277181; ENSG00000277709; ENSG00000277982; ENSG00000278361; ENSG00000278403; ENSG00000278442; ENSG00000278474; ENSG00000278656; ENSG00000278707; ENSG00000278710; ENSG00000278726; ENSG00000278758; ENSG00000278809; ENSG00000278850; ENSG00000284192; ENSG00000284213; ENSG00000284295; ENSG00000284466; ENSG00000284528; ENSG00000288389; ENSG00000125498; ENSG00000273510; ENSG00000273794; ENSG00000274692; ENSG00000274782; ENSG00000274926; ENSG00000275080; ENSG00000275196; ENSG00000275276; ENSG00000275522; ENSG00000275750; ENSG00000276310; ENSG00000276387; ENSG00000276625; ENSG00000276820; ENSG00000277356; ENSG00000277616; ENSG00000277833; ENSG00000278207; ENSG00000278248; ENSG00000278495; ENSG00000278503; ENSG00000278738; ENSG00000278755; ENSG00000278805; ENSG00000278821; ENSG00000283723; ENSG00000284100; ENSG00000284145; ENSG00000284347; ENSG00000284401; ENSG00000284514; ENSG00000284530; ENSG00000284551; ENSG00000243772; ENSG00000273887; ENSG00000273947; ENSG00000274108; ENSG00000274402; ENSG00000274410; ENSG00000274830; ENSG00000274952; ENSG00000275008; ENSG00000275623; ENSG00000275658; ENSG00000276218; ENSG00000276459; ENSG00000276590; ENSG00000277317; ENSG00000277484; ENSG00000277554; ENSG00000277924; ENSG00000278327; ENSG00000278369; ENSG00000283702; ENSG00000283708; ENSG00000283790; ENSG00000283996; ENSG00000284044; ENSG00000284132; ENSG00000284236; ENSG00000284241; ENSG00000284333; ENSG00000284504; ENSG00000284510; ENSG00000273578; ENSG00000273661; ENSG00000274412; ENSG00000275407; ENSG00000275546; ENSG00000275914; ENSG00000275960; ENSG00000276011; ENSG00000276731; ENSG00000277251; ENSG00000277725; ENSG00000278692; ENSG00000278731; ENSG00000239961; ENSG00000274185; ENSG00000276798; ENSG00000277092; ENSG00000134545	120
cad	Unconditioned	lipid-mediator-receptor-prostanoid-leukotriene-paf	pops	broad		SET	12	-1.80783	-0.43433	-0.01125	0.950825	1	0.96468	1	0.950825	1	3146	ENSG00000213903; ENSG00000213906; ENSG00000285203; ENSG00000285456; ENSG00000050628; ENSG00000125384; ENSG00000160951; ENSG00000171522; ENSG00000173198; ENSG00000183134; ENSG00000169403; ENSG00000168229; ENSG00000122420; ENSG00000160013; ENSG00000006638	15
cad	Unconditioned	prostaglandin-e2-receptor	pops	nested	lipid-mediator-receptor-prostanoid-leukotriene-paf	SET	4	-0.285488	-0.13332	-0.0019942	0.590585	1	0.61236	1	0.590585	1	3146	ENSG00000050628; ENSG00000125384; ENSG00000160951; ENSG00000171522	4
cad	Unconditioned	lysophospholipid-s1p-lpa-receptor	pops	broad		SET	6	1.31973	0.5304	0.0097162	0.117987	0.556501	0.093471	0.439551	0.117987	0.556501	3146	ENSG00000125910; ENSG00000170989; ENSG00000180739; ENSG00000213694; ENSG00000267534; ENSG00000198121	6
cad	Unconditioned	mapk-activated-protein-kinases	pops	broad		SET	4	1.56638	0.55016	0.0082292	0.084689	0.484421	0.058639	0.331795	0.084689	0.484421	3146	ENSG00000079277; ENSG00000099875; ENSG00000162889; ENSG00000089022	4
cad	Unconditioned	mapk-map3k-signalling	pops	broad		SET	8	1.53663	0.43147	0.0091262	0.0881988	0.488845	0.062197	0.343887	0.0881988	0.488845	3146	ENSG00000095015; ENSG00000130758; ENSG00000173327; ENSG00000139625; ENSG00000073803; ENSG00000197442; ENSG00000107968; ENSG00000006432	8
cad	Unconditioned	mapk-stress-activated-signalling	pops	broad		SET	5	0.0252113	0.011185	0.00018705	0.473667	1	0.48994	1	0.473667	1	3146	ENSG00000050748; ENSG00000107643; ENSG00000109339; ENSG00000112062; ENSG00000185386	5
cad	Unconditioned	matrix-metalloproteinases	pops	broad		SET	8	0.569115	0.19643	0.0041547	0.287066	0.866518	0.28464	0.851304	0.287066	0.866518	3146	ENSG00000262406; ENSG00000137745; ENSG00000157227; ENSG00000149968; ENSG00000137673; ENSG00000118113; ENSG00000100985; ENSG00000196611; ENSG00000087245	9
cad	Unconditioned	melanocortin-receptor	pops	broad		SET	4	-0.854047	-0.41657	-0.006231	0.782089	1	0.80345	1	0.782089	1	3146	ENSG00000258839; ENSG00000185231; ENSG00000124089; ENSG00000166603	4
cad	Unconditioned	melatonin-receptor	pops	broad		SET	2	-1.26366	-0.99254	-0.010499	0.878444	1	0.89682	1	0.878444	1	3146	ENSG00000134640; ENSG00000168412	2
cad	Unconditioned	metabotropic-glutamate-receptor	pops	broad		SET	4	-2.08896	-1.1253	-0.016833	0.970449	1	0.98164	1	0.970449	1	3146	ENSG00000164082; ENSG00000198822; ENSG00000124493; ENSG00000168959	4
cad	Unconditioned	microsomal-triglyceride-transfer-protein	pops	broad		SET	2	1.04392	0.94347	0.0099794	0.167371	0.64449	0.14827	0.564718	0.167371	0.64449	3146	ENSG00000138823; ENSG00000185624	2
cad	Unconditioned	microtubule-mitotic-spindle	pops	broad		SET	12	-5.75042	-1.5893	-0.041166	0.999986	1	1	1	0.999986	1	3146	ENSG00000101162; ENSG00000104833; ENSG00000123416; ENSG00000127824; ENSG00000137267; ENSG00000137285; ENSG00000152086; ENSG00000167552; ENSG00000167553; ENSG00000176014; ENSG00000183311; ENSG00000188229; ENSG00000196230; ENSG00000224156; ENSG00000227739; ENSG00000229684; ENSG00000232421; ENSG00000232575; ENSG00000235067; ENSG00000258947; ENSG00000261456; ENSG00000292120; ENSG00000138160	23
cad	Unconditioned	tubulin-beta	pops	nested	microtubule-mitotic-spindle	SET	6	-1.58637	-0.79636	-0.014588	0.927845	1	0.94366	1	0.927845	1	3146	ENSG00000101162; ENSG00000104833; ENSG00000137267; ENSG00000137285; ENSG00000176014; ENSG00000183311; ENSG00000188229; ENSG00000196230; ENSG00000224156; ENSG00000227739; ENSG00000229684; ENSG00000232421; ENSG00000232575; ENSG00000235067; ENSG00000258947; ENSG00000261456	16
cad	Unconditioned	tubulin	pops	nested	microtubule-mitotic-spindle	SET	11	-5.39308	-1.5634	-0.038772	0.999966	1	1	1	0.999966	1	3146	ENSG00000101162; ENSG00000104833; ENSG00000123416; ENSG00000127824; ENSG00000137267; ENSG00000137285; ENSG00000152086; ENSG00000167552; ENSG00000167553; ENSG00000176014; ENSG00000183311; ENSG00000188229; ENSG00000196230; ENSG00000224156; ENSG00000227739; ENSG00000229684; ENSG00000232421; ENSG00000232575; ENSG00000235067; ENSG00000258947; ENSG00000261456; ENSG00000292120	22
cad	Unconditioned	mitochondrial-complex-i-nadh-dehydrogenase	pops	broad		SET	41	-0.972823	-0.13531	-0.0064729	0.814185	1	0.83466	1	0.814185	1	3146	ENSG00000004779; ENSG00000023228; ENSG00000065518; ENSG00000090266; ENSG00000099795; ENSG00000109390; ENSG00000110717; ENSG00000115286; ENSG00000119013; ENSG00000119421; ENSG00000123545; ENSG00000125356; ENSG00000128609; ENSG00000130414; ENSG00000131495; ENSG00000136521; ENSG00000137806; ENSG00000139180; ENSG00000140990; ENSG00000145494; ENSG00000147123; ENSG00000147684; ENSG00000151366; ENSG00000158864; ENSG00000160194; ENSG00000164182; ENSG00000164258; ENSG00000165264; ENSG00000166136; ENSG00000167792; ENSG00000168653; ENSG00000170906; ENSG00000174886; ENSG00000178057; ENSG00000178127; ENSG00000183648; ENSG00000184752; ENSG00000184983; ENSG00000185633; ENSG00000186010; ENSG00000189043; ENSG00000198695; ENSG00000198763; ENSG00000198786; ENSG00000198840; ENSG00000198886; ENSG00000198888; ENSG00000212907; ENSG00000213619; ENSG00000267855; ENSG00000272765; ENSG00000273397; ENSG00000273642; ENSG00000274359; ENSG00000275605; ENSG00000275724; ENSG00000276061; ENSG00000276220; ENSG00000276766; ENSG00000277365; ENSG00000277722; ENSG00000278365; ENSG00000281013; ENSG00000283447; ENSG00000291930; ENSG00000292058	66
cad	Unconditioned	mitotic-kinase-aurora-plk	pops	broad		SET	5	-0.975258	-0.39615	-0.0066249	0.814801	1	0.83528	1	0.814801	1	3146	ENSG00000087586; ENSG00000105146; ENSG00000178999; ENSG00000166851; ENSG00000142731	5
cad	Unconditioned	monoamine-gaba-metabolism	pops	broad		SET	8	-0.553314	-0.20243	-0.0042816	0.68728	1	0.70997	1	0.68728	1	3146	ENSG00000069535; ENSG00000189221; ENSG00000129167; ENSG00000139287; ENSG00000093010; ENSG00000132437; ENSG00000123454; ENSG00000183044; ENSG00000112294; ENSG00000180176	10
cad	Unconditioned	tryptophan-5-hydroxylase	pops	nested	monoamine-gaba-metabolism	SET	2	0.279118	0.20485	0.0021668	0.381519	0.978818	0.39008	0.994391	0.381519	0.978818	3146	ENSG00000129167; ENSG00000139287	2
cad	Unconditioned	motilin-ghrelin-receptor	pops	broad		SET	2	-0.827277	-0.63223	-0.0066873	0.774446	1	0.79595	1	0.774446	1	3146	ENSG00000121853; ENSG00000102539	2
cad	Unconditioned	mucin	pops	broad		SET	3	-2.0209	-1.0346	-0.013402	0.966518	1	0.97835	1	0.966518	1	3146	ENSG00000181143; ENSG00000291738; ENSG00000215182; ENSG00000291363; ENSG00000185499	5
cad	Unconditioned	muscarinic-acetylcholine-receptor	pops	broad		SET	5	-2.4766	-1.0558	-0.017656	0.985878	1	0.99336	1	0.985878	1	3146	ENSG00000133019; ENSG00000168539; ENSG00000180720; ENSG00000181072; ENSG00000184984	5
cad	Unconditioned	myosin	pops	broad		SET	7	-0.369652	-0.12071	-0.0023884	0.621736	1	0.64418	1	0.621736	1	3146	ENSG00000078814; ENSG00000092054; ENSG00000106631; ENSG00000111245; ENSG00000160808; ENSG00000197616; ENSG00000198336	7
cad	Unconditioned	natriuretic-peptide-receptor	pops	broad		SET	3	1.79788	0.74089	0.0095977	0.0612266	0.404662	0.036108	0.240974	0.0612266	0.404662	3146	ENSG00000113389; ENSG00000159899; ENSG00000169418	3
cad	Unconditioned	neurokinin-tachykinin-receptor	pops	broad		SET	3	-1.77863	-1.1139	-0.01443	0.94824	1	0.96235	1	0.94824	1	3146	ENSG00000115353; ENSG00000075073; ENSG00000169836	3
cad	Unconditioned	neuropeptide-y-receptor	pops	broad		SET	3	-1.3634	-0.81976	-0.010619	0.896059	1	0.91361	1	0.896059	1	3146	ENSG00000204174; ENSG00000264717; ENSG00000288157; ENSG00000185149; ENSG00000164129	5
cad	Unconditioned	neurotrophin-trk-signaling	pops	broad		SET	4	0.303143	0.14402	0.0021542	0.373222	0.972859	0.3809	0.983028	0.373222	0.972859	3146	ENSG00000140538; ENSG00000148053; ENSG00000198400; ENSG00000134259	4
cad	Unconditioned	nf-kb-pathway-irak-ikk-nf-kb	pops	broad		SET	8	2.8552	0.80014	0.016924	0.012271	0.196962	0.0021535	0.0354707	0.012271	0.196962	3146	ENSG00000077150; ENSG00000109320; ENSG00000173039; ENSG00000056972; ENSG00000104365; ENSG00000184216; ENSG00000198001; ENSG00000172175; ENSG00000137275	9
cad	Unconditioned	nicotinic-acetylcholine-receptor-muscle-type	pops	broad		SET	5	-0.78642	-0.3632	-0.0060737	0.762403	1	0.78418	1	0.762403	1	3146	ENSG00000108556; ENSG00000135902; ENSG00000138435; ENSG00000170175; ENSG00000196811; ENSG00000283946	6
cad	Unconditioned	nicotinic-acetylcholine-receptor-neuronal	pops	broad		SET	9	-3.33353	-1.1331	-0.025419	0.997481	1	0.99957	1	0.997481	1	3146	ENSG00000166664; ENSG00000175344; ENSG00000274542; ENSG00000275917; ENSG00000282088; ENSG00000101204; ENSG00000160716; ENSG00000169684; ENSG00000080644; ENSG00000117971; ENSG00000147434; ENSG00000129749; ENSG00000174343	13
cad	Unconditioned	neuronal-acetylcholine-receptor-alpha9-alpha10	pops	nested	nicotinic-acetylcholine-receptor-neuronal	SET	2	-0.380119	-0.27242	-0.0028815	0.625587	1	0.64807	1	0.625587	1	3146	ENSG00000129749; ENSG00000174343	2
cad	Unconditioned	nicotinic-acetylcholine-receptor-alpha4-beta2-alpha5	pops	nested	nicotinic-acetylcholine-receptor-neuronal	SET	3	-1.53653	-0.92874	-0.012031	0.921544	1	0.93779	1	0.921544	1	3146	ENSG00000101204; ENSG00000160716; ENSG00000169684	3
cad	Unconditioned	neuronal-acetylcholine-receptor-alpha4-beta2	pops	nested	nicotinic-acetylcholine-receptor-neuronal	SET	2	-1.94362	-1.3106	-0.013863	0.961478	1	0.97402	1	0.961478	1	3146	ENSG00000101204; ENSG00000160716	2
cad	Unconditioned	neuronal-acetylcholine-receptor-alpha6-beta2	pops	nested	nicotinic-acetylcholine-receptor-neuronal	SET	2	-2.49722	-1.6872	-0.017847	0.986433	1	0.99374	1	0.986433	1	3146	ENSG00000147434; ENSG00000160716	2
cad	Unconditioned	neuronal-acetylcholine-receptor-alpha3-beta4	pops	nested	nicotinic-acetylcholine-receptor-neuronal	SET	2	-2.99233	-1.9966	-0.021119	0.994933	1	0.99861	1	0.994933	1	3146	ENSG00000080644; ENSG00000117971	2
cad	Unconditioned	nitric-oxide-synthase	pops	broad		SET	3	1.21732	0.73734	0.0095517	0.134672	0.589877	0.11175	0.488766	0.134672	0.589877	3146	ENSG00000007171; ENSG00000089250; ENSG00000164867	3
cad	Unconditioned	nmda-glutamate-receptor	pops	broad		SET	7	-2.80346	-0.90294	-0.017865	0.992611	1	0.99747	1	0.992611	1	3146	ENSG00000105464; ENSG00000116032; ENSG00000161509; ENSG00000176884; ENSG00000183454; ENSG00000198785; ENSG00000273079	7
cad	Unconditioned	glutamate-nmda-receptor-grin1-grin2b	pops	nested	nmda-glutamate-receptor	SET	2	-1.20037	-0.84157	-0.0089017	0.866171	1	0.885	1	0.866171	1	3146	ENSG00000176884; ENSG00000273079	2
cad	Unconditioned	glutamate-nmda-receptor	pops	nested	nmda-glutamate-receptor	SET	7	-2.80346	-0.90294	-0.017865	0.992611	1	0.99747	1	0.992611	1	3146	ENSG00000105464; ENSG00000116032; ENSG00000161509; ENSG00000176884; ENSG00000183454; ENSG00000198785; ENSG00000273079	7
cad	Unconditioned	notch-signalling	pops	broad		SET	6	3.66274	1.3621	0.024953	0.00322428	0.0994469	0.0001251	0.00378428	0.00322428	0.0994469	3146	ENSG00000090932; ENSG00000128917; ENSG00000172889; ENSG00000148400; ENSG00000134250; ENSG00000074181	6
cad	Unconditioned	nuclear-receptor-lipid-metabolic-sensor	pops	broad		SET	6	3.54165	1.1544	0.021146	0.00394969	0.106447	0.0001995	0.00555422	0.00394969	0.106447	3146	ENSG00000112033; ENSG00000132170; ENSG00000186951; ENSG00000025434; ENSG00000131408; ENSG00000012504	6
cad	Unconditioned	liver-x-receptor	pops	nested	nuclear-receptor-lipid-metabolic-sensor	SET	2	3.96702	1.7418	0.018424	0.00191915	0.0780176	3.6539e-05	0.00140185	0.00191915	0.0780176	3146	ENSG00000025434; ENSG00000131408	2
cad	Unconditioned	peroxisome-proliferator-activated-receptor	pops	nested	nuclear-receptor-lipid-metabolic-sensor	SET	3	0.683566	0.36931	0.0047842	0.254058	0.821685	0.24713	0.794397	0.254058	0.821685	3146	ENSG00000112033; ENSG00000132170; ENSG00000186951	3
cad	Unconditioned	nuclear-receptor-steroid	pops	broad		SET	6	-1.25733	-0.53825	-0.0098599	0.877259	1	0.89567	1	0.877259	1	3146	ENSG00000091831; ENSG00000140009; ENSG00000169083; ENSG00000196482; ENSG00000113580; ENSG00000151623; ENSG00000082175	7
cad	Unconditioned	nuclear-receptor-vitamin-d-orphan	pops	broad		SET	3	0.327093	0.18853	0.0024422	0.36502	0.963383	0.3718	0.973114	0.36502	0.963383	3146	ENSG00000101076; ENSG00000143365; ENSG00000111424	3
cad	Unconditioned	opioid-receptor	pops	broad		SET	4	-2.4568	-0.91189	-0.01364	0.985321	1	0.99299	1	0.985321	1	3146	ENSG00000082556; ENSG00000112038; ENSG00000116329; ENSG00000125510; ENSG00000277044	5
cad	Unconditioned	opioid-receptors-mu-kappa-delta	pops	nested	opioid-receptor	SET	3	-2.5377	-1.464	-0.018966	0.98747	1	0.99442	1	0.98747	1	3146	ENSG00000082556; ENSG00000112038; ENSG00000116329	3
cad	Unconditioned	orexin-receptor	pops	broad		SET	2	-1.48912	-1.3248	-0.014013	0.915138	1	0.93177	1	0.915138	1	3146	ENSG00000121764; ENSG00000137252	2
cad	Unconditioned	p53-mdm2-regulatory-loop	pops	broad		SET	2	1.40268	0.80671	0.008533	0.105723	0.528782	0.080363	0.399468	0.105723	0.528782	3146	ENSG00000135679; ENSG00000141510	2
cad	Unconditioned	parathyroid-hormone-signalling	pops	broad		SET	2	0.635545	0.43355	0.0045858	0.267602	0.841875	0.26254	0.819396	0.267602	0.841875	3146	ENSG00000160801; ENSG00000087494	2
cad	Unconditioned	parp-tankyrase	pops	broad		SET	5	1.16106	0.42114	0.0070427	0.144656	0.612734	0.12282	0.512456	0.144656	0.612734	3146	ENSG00000041880; ENSG00000129484; ENSG00000143799; ENSG00000291803; ENSG00000107854; ENSG00000173273; ENSG00000285372	7
cad	Unconditioned	parp-1-2-and-3	pops	nested	parp-tankyrase	SET	3	0.959154	0.3992	0.0051714	0.185478	0.680088	0.16875	0.614817	0.185478	0.680088	3146	ENSG00000041880; ENSG00000129484; ENSG00000143799; ENSG00000291803	4
cad	Unconditioned	tankyrase-1-2	pops	nested	parp-tankyrase	SET	2	0.660661	0.48696	0.0051508	0.260446	0.830155	0.25442	0.805597	0.260446	0.830155	3146	ENSG00000107854; ENSG00000173273; ENSG00000285372	3
cad	Unconditioned	phosphatase-tyrosine-inositol	pops	broad		SET	5	0.429462	0.18384	0.0030744	0.330807	0.914515	0.33379	0.920336	0.330807	0.914515	3146	ENSG00000081237; ENSG00000262418; ENSG00000168918; ENSG00000281614; ENSG00000133731; ENSG00000179295; ENSG00000127329	7
cad	Unconditioned	phosphodiesterase	pops	broad		SET	23	1.08414	0.21003	0.0075294	0.159264	0.632823	0.13916	0.546462	0.159264	0.632823	3146	ENSG00000065989; ENSG00000073417; ENSG00000095464; ENSG00000105650; ENSG00000112541; ENSG00000113231; ENSG00000113448; ENSG00000115252; ENSG00000123360; ENSG00000132915; ENSG00000133256; ENSG00000138735; ENSG00000139053; ENSG00000152270; ENSG00000154678; ENSG00000156973; ENSG00000160191; ENSG00000171408; ENSG00000172572; ENSG00000184588; ENSG00000185527; ENSG00000186642; ENSG00000205268; ENSG00000284762; ENSG00000285188	25
cad	Unconditioned	phosphodiesterase-3	pops	nested	phosphodiesterase	SET	2	2.5289	1.9666	0.020801	0.020512	0.257461	0.0057265	0.0738343	0.020512	0.257461	3146	ENSG00000152270; ENSG00000172572	2
cad	Unconditioned	phosphodiesterase-8	pops	nested	phosphodiesterase	SET	2	1.48963	1.1488	0.012151	0.0940593	0.502013	0.06818	0.360495	0.0940593	0.502013	3146	ENSG00000073417; ENSG00000113231; ENSG00000284762	3
cad	Unconditioned	3-5-cyclic-phosphodiesterase	pops	nested	phosphodiesterase	SET	23	1.08414	0.21003	0.0075294	0.159264	0.632823	0.13916	0.546462	0.159264	0.632823	3146	ENSG00000065989; ENSG00000073417; ENSG00000095464; ENSG00000105650; ENSG00000112541; ENSG00000113231; ENSG00000113448; ENSG00000115252; ENSG00000123360; ENSG00000132915; ENSG00000133256; ENSG00000138735; ENSG00000139053; ENSG00000152270; ENSG00000154678; ENSG00000156973; ENSG00000160191; ENSG00000171408; ENSG00000172572; ENSG00000184588; ENSG00000185527; ENSG00000186642; ENSG00000205268; ENSG00000284762; ENSG00000285188	25
cad	Unconditioned	phosphodiesterase-4	pops	nested	phosphodiesterase	SET	4	0.608378	0.24399	0.0036495	0.275442	0.855419	0.27148	0.836276	0.275442	0.855419	3146	ENSG00000065989; ENSG00000105650; ENSG00000113448; ENSG00000184588; ENSG00000285188	5
cad	Unconditioned	phosphodiesterase-7	pops	nested	phosphodiesterase	SET	2	0.182195	0.18004	0.0019043	0.415963	1	0.42772	1	0.415963	1	3146	ENSG00000171408; ENSG00000205268	2
cad	Unconditioned	phospholipase-a2	pops	broad		SET	5	-2.47663	-0.89342	-0.014941	0.985879	1	0.99336	1	0.985879	1	3146	ENSG00000069764; ENSG00000276870; ENSG00000116711; ENSG00000146070; ENSG00000188257; ENSG00000127472	6
cad	Unconditioned	pi3k-akt-mtor-cascade	pops	broad		SET	15	2.21828	0.51757	0.014987	0.0330279	0.315821	0.013274	0.129337	0.0330279	0.315821	3146	ENSG00000051382; ENSG00000105647; ENSG00000105851; ENSG00000117461; ENSG00000121879; ENSG00000141506; ENSG00000145675; ENSG00000171608; ENSG00000105221; ENSG00000117020; ENSG00000142208; ENSG00000275199; ENSG00000141564; ENSG00000167965; ENSG00000198793; ENSG00000140992	16
cad	Unconditioned	mtorc1	pops	nested	pi3k-akt-mtor-cascade	SET	3	1.89347	0.95325	0.012349	0.0533283	0.383964	0.029157	0.211681	0.0533283	0.383964	3146	ENSG00000141564; ENSG00000167965; ENSG00000198793	3
cad	Unconditioned	serine-threonine-protein-kinase-akt	pops	nested	pi3k-akt-mtor-cascade	SET	3	1.55495	0.70904	0.0091851	0.0860234	0.485985	0.05999	0.336415	0.0860234	0.485985	3146	ENSG00000105221; ENSG00000117020; ENSG00000142208; ENSG00000275199	4
cad	Unconditioned	pi3-kinase-class-i	pops	nested	pi3k-akt-mtor-cascade	SET	8	0.554664	0.18655	0.0039458	0.291429	0.868946	0.28957	0.856191	0.291429	0.868946	3146	ENSG00000051382; ENSG00000105647; ENSG00000105851; ENSG00000117461; ENSG00000121879; ENSG00000141506; ENSG00000145675; ENSG00000171608	8
cad	Unconditioned	pim-kinase	pops	broad		SET	2	1.06324	0.65033	0.0068789	0.163462	0.637308	0.14384	0.553204	0.163462	0.637308	3146	ENSG00000102096; ENSG00000137193; ENSG00000198355; ENSG00000292210	4
cad	Unconditioned	pituitary-gonadal-hormone-receptor	pops	broad		SET	5	-2.33144	-1.2078	-0.020198	0.981289	1	0.99013	1	0.981289	1	3146	ENSG00000170820; ENSG00000109163; ENSG00000138039; ENSG00000165409; ENSG00000174417	5
cad	Unconditioned	platelet-adhesion-gp-vwf	pops	broad		SET	3	0.216773	0.095612	0.0012386	0.403569	1	0.41419	1	0.403569	1	3146	ENSG00000088053; ENSG00000274050; ENSG00000274566; ENSG00000275633; ENSG00000275931; ENSG00000276065; ENSG00000276211; ENSG00000277439; ENSG00000278316; ENSG00000278670; ENSG00000185245; ENSG00000110799	12
cad	Unconditioned	potassium-channel-inward-rectifier-ca-activated	pops	broad		SET	5	-0.415737	-0.17853	-0.0029856	0.638592	1	0.6612	1	0.638592	1	3146	ENSG00000120457; ENSG00000162989; ENSG00000156113; ENSG00000104783; ENSG00000123700	5
cad	Unconditioned	potassium-channel-two-pore-domain-k2p	pops	broad		SET	5	-0.449902	-0.21809	-0.003647	0.650882	1	0.6736	1	0.650882	1	3146	ENSG00000100433; ENSG00000186795; ENSG00000082482; ENSG00000171303; ENSG00000169427	5
cad	Unconditioned	potassium-channel-voltage-gated	pops	broad		SET	39	-6.36755	-1.0786	-0.050326	0.999999	1	1	1	0.999999	1	3146	ENSG00000026559; ENSG00000053918; ENSG00000055118; ENSG00000075043; ENSG00000089558; ENSG00000102057; ENSG00000104848; ENSG00000111262; ENSG00000116396; ENSG00000117013; ENSG00000124134; ENSG00000129159; ENSG00000130037; ENSG00000131398; ENSG00000135519; ENSG00000140015; ENSG00000143105; ENSG00000143473; ENSG00000151079; ENSG00000156486; ENSG00000158445; ENSG00000162975; ENSG00000164794; ENSG00000166006; ENSG00000168263; ENSG00000168418; ENSG00000170745; ENSG00000171126; ENSG00000171385; ENSG00000173826; ENSG00000177272; ENSG00000177301; ENSG00000178342; ENSG00000182255; ENSG00000182674; ENSG00000183960; ENSG00000184156; ENSG00000184408; ENSG00000184611; ENSG00000185760; ENSG00000281151; ENSG00000282076; ENSG00000292214	43
cad	Unconditioned	kcnq-kv7-potassium-channel	pops	nested	potassium-channel-voltage-gated	SET	5	-0.971841	-0.48042	-0.0080341	0.813933	1	0.83443	1	0.813933	1	3146	ENSG00000053918; ENSG00000075043; ENSG00000117013; ENSG00000184156; ENSG00000185760; ENSG00000281151; ENSG00000282076	7
cad	Unconditioned	voltage-gated-potassium-channel-kcnq3-kcnq4	pops	nested	potassium-channel-voltage-gated	SET	2	-1.73388	-1.3508	-0.014288	0.94399	1	0.95852	1	0.94399	1	3146	ENSG00000117013; ENSG00000184156	2
cad	Unconditioned	voltage-gated-potassium-channel-kqt-kcnq2-kv7-2-kcnq3-kv7-3	pops	nested	potassium-channel-voltage-gated	SET	2	-2.2117	-1.7336	-0.018337	0.976468	1	0.9865	1	0.976468	1	3146	ENSG00000075043; ENSG00000184156; ENSG00000281151	3
cad	Unconditioned	proteasome	pops	broad		SET	35	-0.0238571	-0.0036301	-0.00016048	0.492007	1	0.50952	1	0.492007	1	3146	ENSG00000008018; ENSG00000013275; ENSG00000041357; ENSG00000087191; ENSG00000099341; ENSG00000100519; ENSG00000100567; ENSG00000100764; ENSG00000100804; ENSG00000100902; ENSG00000101182; ENSG00000103035; ENSG00000106588; ENSG00000108344; ENSG00000108671; ENSG00000115233; ENSG00000126067; ENSG00000127922; ENSG00000129084; ENSG00000130706; ENSG00000136930; ENSG00000142507; ENSG00000143106; ENSG00000154611; ENSG00000159352; ENSG00000159377; ENSG00000161057; ENSG00000163636; ENSG00000165916; ENSG00000173692; ENSG00000175166; ENSG00000185627; ENSG00000197170; ENSG00000204264; ENSG00000205220; ENSG00000206298; ENSG00000222028; ENSG00000226201; ENSG00000230034; ENSG00000230669; ENSG00000231631; ENSG00000235715; ENSG00000236443; ENSG00000239836; ENSG00000240065; ENSG00000240118; ENSG00000240508; ENSG00000242711; ENSG00000243067; ENSG00000243594; ENSG00000243958; ENSG00000275903; ENSG00000277791; ENSG00000281184; ENSG00000281221	55
cad	Unconditioned	20s-proteasome	pops	nested	proteasome	SET	16	0.0881569	0.020835	0.00062308	0.450254	1	0.46488	1	0.450254	1	3146	ENSG00000008018; ENSG00000041357; ENSG00000100567; ENSG00000100804; ENSG00000100902; ENSG00000101182; ENSG00000106588; ENSG00000126067; ENSG00000129084; ENSG00000136930; ENSG00000142507; ENSG00000143106; ENSG00000154611; ENSG00000159377; ENSG00000204264; ENSG00000205220; ENSG00000206298; ENSG00000222028; ENSG00000226201; ENSG00000230034; ENSG00000230669; ENSG00000231631; ENSG00000235715; ENSG00000236443; ENSG00000239836; ENSG00000240065; ENSG00000240118; ENSG00000240508; ENSG00000242711; ENSG00000243067; ENSG00000243594; ENSG00000243958; ENSG00000275903; ENSG00000277791; ENSG00000281184	35
cad	Unconditioned	26s-proteasome	pops	nested	proteasome	SET	35	-0.0238571	-0.0036301	-0.00016048	0.492007	1	0.50952	1	0.492007	1	3146	ENSG00000008018; ENSG00000013275; ENSG00000041357; ENSG00000087191; ENSG00000099341; ENSG00000100519; ENSG00000100567; ENSG00000100764; ENSG00000100804; ENSG00000100902; ENSG00000101182; ENSG00000103035; ENSG00000106588; ENSG00000108344; ENSG00000108671; ENSG00000115233; ENSG00000126067; ENSG00000127922; ENSG00000129084; ENSG00000130706; ENSG00000136930; ENSG00000142507; ENSG00000143106; ENSG00000154611; ENSG00000159352; ENSG00000159377; ENSG00000161057; ENSG00000163636; ENSG00000165916; ENSG00000173692; ENSG00000175166; ENSG00000185627; ENSG00000197170; ENSG00000204264; ENSG00000205220; ENSG00000206298; ENSG00000222028; ENSG00000226201; ENSG00000230034; ENSG00000230669; ENSG00000231631; ENSG00000235715; ENSG00000236443; ENSG00000239836; ENSG00000240065; ENSG00000240118; ENSG00000240508; ENSG00000242711; ENSG00000243067; ENSG00000243594; ENSG00000243958; ENSG00000275903; ENSG00000277791; ENSG00000281184; ENSG00000281221	55
cad	Unconditioned	protein-kinase-a-pka	pops	broad		SET	3	-0.875422	-0.6167	-0.0079889	0.788087	1	0.80932	1	0.788087	1	3146	ENSG00000072062; ENSG00000142875; ENSG00000165059; ENSG00000288516	4
cad	Unconditioned	protein-kinase-c-d-signalling	pops	broad		SET	12	0.172266	0.054729	0.0014176	0.419533	1	0.43161	1	0.419533	1	3146	ENSG00000027075; ENSG00000065675; ENSG00000067606; ENSG00000115825; ENSG00000126583; ENSG00000154229; ENSG00000163558; ENSG00000163932; ENSG00000166501; ENSG00000171132; ENSG00000184304; ENSG00000036828; ENSG00000277443	13
cad	Unconditioned	protein-phosphatase-ppp	pops	broad		SET	4	1.13176	0.55676	0.008328	0.150086	0.618023	0.12887	0.526018	0.150086	0.618023	3146	ENSG00000113575; ENSG00000104695; ENSG00000138814; ENSG00000011485	4
cad	Unconditioned	purine-metabolism	pops	broad		SET	7	-0.382475	-0.12396	-0.0024527	0.626456	1	0.64895	1	0.626456	1	3146	ENSG00000159131; ENSG00000262473; ENSG00000106348; ENSG00000178035; ENSG00000198805; ENSG00000291814; ENSG00000128059; ENSG00000163655; ENSG00000158125	9
cad	Unconditioned	inosine-5-monophosphate-dehydrogenase-impdh	pops	nested	purine-metabolism	SET	2	-0.281331	-0.15155	-0.001603	0.589029	1	0.61077	1	0.589029	1	3146	ENSG00000106348; ENSG00000178035	2
cad	Unconditioned	purine-receptor	pops	broad		SET	6	-0.45005	-0.1802	-0.0033011	0.650933	1	0.67366	1	0.650933	1	3146	ENSG00000109991; ENSG00000089041; ENSG00000169860; ENSG00000169313; ENSG00000175591; ENSG00000186912; ENSG00000171631	7
cad	Unconditioned	pyrimidine-metabolism	pops	broad		SET	6	-0.342585	-0.12664	-0.0023199	0.6118	1	0.63404	1	0.6118	1	3146	ENSG00000158825; ENSG00000102967; ENSG00000188641; ENSG00000025708; ENSG00000176890; ENSG00000114491	6
cad	Unconditioned	pyruvate-dehydrogenase-kinase	pops	broad		SET	3	-1.07526	-0.5568	-0.0072129	0.83913	1	0.85886	1	0.83913	1	3146	ENSG00000004799; ENSG00000005882; ENSG00000067992; ENSG00000152256	4
cad	Unconditioned	raf-mek-erk-cascade	pops	broad		SET	6	2.50103	0.93706	0.017166	0.0214282	0.262308	0.006197	0.0782962	0.0214282	0.262308	3146	ENSG00000078061; ENSG00000132155; ENSG00000157764; ENSG00000126934; ENSG00000169032; ENSG00000100030; ENSG00000102882	7
cad	Unconditioned	b-raf-raf-proto-oncogene-serine-threonine-protein-kinase	pops	nested	raf-mek-erk-cascade	SET	2	2.54595	1.532	0.016205	0.0199746	0.256491	0.0054524	0.0717709	0.0199746	0.256491	3146	ENSG00000132155; ENSG00000157764	2
cad	Unconditioned	raf-serine-threonine-protein-kinase	pops	nested	raf-mek-erk-cascade	SET	2	2.54595	1.532	0.016205	0.0199746	0.256491	0.0054524	0.0717709	0.0199746	0.256491	3146	ENSG00000078061; ENSG00000132155; ENSG00000157764	3
cad	Unconditioned	mitogen-activated-protein-kinase-erk1-erk2	pops	nested	raf-mek-erk-cascade	SET	2	1.01209	0.62431	0.0066036	0.17401	0.657684	0.15576	0.581282	0.17401	0.657684	3146	ENSG00000100030; ENSG00000102882	2
cad	Unconditioned	dual-specificity-mitogen-activated-protein-kinase-kinase-mek1-2	pops	nested	raf-mek-erk-cascade	SET	2	0.606214	0.45794	0.0048438	0.276071	0.855744	0.27219	0.837057	0.276071	0.855744	3146	ENSG00000126934; ENSG00000169032	2
cad	Unconditioned	ras-gtpase	pops	broad		SET	3	-0.758574	-0.46292	-0.0059968	0.754011	1	0.77594	1	0.754011	1	3146	ENSG00000133703; ENSG00000174775; ENSG00000213281; ENSG00000276536	4
cad	Unconditioned	redox-oxidative-stress	pops	broad		SET	9	2.24577	0.64831	0.014544	0.0316613	0.313227	0.012366	0.122338	0.0316613	0.313227	3146	ENSG00000079999; ENSG00000116044; ENSG00000084207; ENSG00000104687; ENSG00000005381; ENSG00000007952; ENSG00000086991; ENSG00000181019; ENSG00000136810; ENSG00000198431	10
cad	Unconditioned	relaxin-receptor	pops	broad		SET	2	-1.80001	-1.4023	-0.014833	0.950148	1	0.96406	1	0.950148	1	3146	ENSG00000171509; ENSG00000133105	2
cad	Unconditioned	renin-angiotensin-neprilysin-system	pops	broad		SET	7	1.5443	0.64008	0.012664	0.0872787	0.486842	0.061268	0.34098	0.0872787	0.486842	3146	ENSG00000180772; ENSG00000159640; ENSG00000135744; ENSG00000117298; ENSG00000196549; ENSG00000130368; ENSG00000143839; ENSG00000144891	8
cad	Unconditioned	retinoid-signalling-metabolism	pops	broad		SET	7	-0.175302	-0.07136	-0.0014119	0.549098	1	0.56958	1	0.549098	1	3146	ENSG00000077092; ENSG00000131759; ENSG00000143171; ENSG00000172819; ENSG00000186350; ENSG00000204231; ENSG00000206289; ENSG00000227322; ENSG00000228333; ENSG00000231321; ENSG00000235712; ENSG00000095596; ENSG00000116745	13
cad	Unconditioned	retinoic-acid-receptor	pops	nested	retinoid-signalling-metabolism	SET	3	-0.0424297	-0.026446	-0.00034259	0.498987	1	0.51692	1	0.498987	1	3146	ENSG00000077092; ENSG00000131759; ENSG00000172819	3
cad	Unconditioned	retinoid-receptor	pops	nested	retinoid-signalling-metabolism	SET	5	-0.409452	-0.19996	-0.003344	0.636297	1	0.65889	1	0.636297	1	3146	ENSG00000077092; ENSG00000131759; ENSG00000143171; ENSG00000172819; ENSG00000186350; ENSG00000204231; ENSG00000206289; ENSG00000227322; ENSG00000228333; ENSG00000231321; ENSG00000235712	11
cad	Unconditioned	retinoid-x-receptor	pops	nested	retinoid-signalling-metabolism	SET	2	-0.604443	-0.47427	-0.0050166	0.704623	1	0.72722	1	0.704623	1	3146	ENSG00000143171; ENSG00000186350; ENSG00000204231; ENSG00000206289; ENSG00000227322; ENSG00000228333; ENSG00000231321; ENSG00000235712	8
cad	Unconditioned	rho-effector-kinase-rock-pak	pops	broad		SET	3	1.61461	0.94747	0.012274	0.0792531	0.463264	0.053207	0.30998	0.0792531	0.463264	3146	ENSG00000067900; ENSG00000134318; ENSG00000130669	3
cad	Unconditioned	ribosomal-s6-kinase-rsk-s6k	pops	broad		SET	4	-0.987404	-0.55893	-0.0083604	0.81791	1	0.83827	1	0.81791	1	3146	ENSG00000071242; ENSG00000072133; ENSG00000117676; ENSG00000177189; ENSG00000281877; ENSG00000108443; ENSG00000175634	7
cad	Unconditioned	p90rsk	pops	nested	ribosomal-s6-kinase-rsk-s6k	SET	2	0.149471	0.0996	0.0010535	0.427821	1	0.44059	1	0.427821	1	3146	ENSG00000071242; ENSG00000072133; ENSG00000117676; ENSG00000177189; ENSG00000281877	5
cad	Unconditioned	ribosomal-protein-s6-kinase-p70s6k	pops	nested	ribosomal-s6-kinase-rsk-s6k	SET	2	-2.11091	-2.2629	-0.023936	0.97163	1	0.9826	1	0.97163	1	3146	ENSG00000108443; ENSG00000175634	2
cad	Unconditioned	ros-kinase	pops	broad		SET	3	0.483208	0.27812	0.0036028	0.313549	0.892693	0.31448	0.890794	0.313549	0.892693	3146	ENSG00000019582; ENSG00000047936; ENSG00000124145	3
cad	Unconditioned	cd74-ros1	pops	nested	ros-kinase	SET	2	0.118908	0.080277	0.00084912	0.438914	1	0.45267	1	0.438914	1	3146	ENSG00000019582; ENSG00000047936	2
cad	Unconditioned	ros1-sdc4	pops	nested	ros-kinase	SET	2	-0.629023	-0.50001	-0.0052888	0.712777	1	0.73533	1	0.712777	1	3146	ENSG00000047936; ENSG00000124145	2
cad	Unconditioned	ryanodine-receptor	pops	broad		SET	2	-2.0185	-1.556	-0.016459	0.966362	1	0.97822	1	0.966362	1	3146	ENSG00000196218; ENSG00000198838	2
cad	Unconditioned	selectin	pops	broad		SET	4	-0.445664	-0.23265	-0.00348	0.649371	1	0.67208	1	0.649371	1	3146	ENSG00000007908; ENSG00000174175; ENSG00000188404; ENSG00000110876	4
cad	Unconditioned	serotonin-receptor	pops	broad		SET	16	-4.02996	-1.0895	-0.032582	0.999405	1	0.99997	1	0.999405	1	3146	ENSG00000102468; ENSG00000135312; ENSG00000135914; ENSG00000147246; ENSG00000148680; ENSG00000149305; ENSG00000157219; ENSG00000158748; ENSG00000164270; ENSG00000166736; ENSG00000168830; ENSG00000178084; ENSG00000178394; ENSG00000179097; ENSG00000179546; ENSG00000186038; ENSG00000186090	17
cad	Unconditioned	serotonin-2-5-ht2-receptor	pops	nested	serotonin-receptor	SET	2	-0.919424	-0.85625	-0.0090569	0.800161	1	0.82106	1	0.800161	1	3146	ENSG00000102468; ENSG00000135914; ENSG00000147246	3
cad	Unconditioned	serotonin-3-5-ht3-receptor	pops	nested	serotonin-receptor	SET	5	-2.11806	-1.0115	-0.016915	0.971993	1	0.98291	1	0.971993	1	3146	ENSG00000149305; ENSG00000166736; ENSG00000178084; ENSG00000186038; ENSG00000186090	5
cad	Unconditioned	serotonin-5-ht-receptor	pops	nested	serotonin-receptor	SET	16	-4.02996	-1.0895	-0.032582	0.999405	1	0.99997	1	0.999405	1	3146	ENSG00000102468; ENSG00000135312; ENSG00000135914; ENSG00000147246; ENSG00000148680; ENSG00000149305; ENSG00000157219; ENSG00000158748; ENSG00000164270; ENSG00000166736; ENSG00000168830; ENSG00000178084; ENSG00000178394; ENSG00000179097; ENSG00000179546; ENSG00000186038; ENSG00000186090	17
cad	Unconditioned	siglec	pops	broad		SET	3	0.427685	0.25786	0.0033403	0.331396	0.915339	0.33445	0.920542	0.331396	0.915339	3146	ENSG00000105383; ENSG00000142512; ENSG00000105366	3
cad	Unconditioned	sodium-glucose-cotransporter-sglt	pops	broad		SET	2	-0.64189	-0.36607	-0.0038721	0.717042	1	0.73952	1	0.717042	1	3146	ENSG00000100170; ENSG00000140675	2
cad	Unconditioned	solute-carrier-non-nt-transport	pops	broad		SET	12	-1.51527	-0.44464	-0.011517	0.918739	1	0.93514	1	0.918739	1	3146	ENSG00000203463; ENSG00000204385; ENSG00000206378; ENSG00000228263; ENSG00000229077; ENSG00000231479; ENSG00000232180; ENSG00000235336; ENSG00000066230; ENSG00000281861; ENSG00000100652; ENSG00000112759; ENSG00000125255; ENSG00000074803; ENSG00000157765; ENSG00000168065; ENSG00000197891; ENSG00000197901; ENSG00000149452; ENSG00000070915; ENSG00000141424	21
cad	Unconditioned	solute-carrier-nt-transport	pops	broad		SET	6	1.21583	0.42881	0.0078552	0.134932	0.589877	0.11204	0.488874	0.134932	0.589877	3146	ENSG00000103546; ENSG00000108576; ENSG00000142319; ENSG00000276996; ENSG00000157103; ENSG00000196517; ENSG00000165646	7
cad	Unconditioned	monoamine-transporter	pops	nested	solute-carrier-nt-transport	SET	3	-0.371076	-0.18746	-0.0024285	0.622254	1	0.64471	1	0.622254	1	3146	ENSG00000103546; ENSG00000108576; ENSG00000142319; ENSG00000276996	4
cad	Unconditioned	monoamine-transporters-norepinephrine-dopamine	pops	nested	solute-carrier-nt-transport	SET	2	-1.39476	-1.0925	-0.011556	0.901114	1	0.91845	1	0.901114	1	3146	ENSG00000103546; ENSG00000142319; ENSG00000276996	3
cad	Unconditioned	somatostatin-receptor	pops	broad		SET	4	-1.28418	-0.69789	-0.010439	0.882245	1	0.90045	1	0.882245	1	3146	ENSG00000132671; ENSG00000139874; ENSG00000162009; ENSG00000180616; ENSG00000278195	5
cad	Unconditioned	src-brk-family-kinase	pops	broad		SET	11	-1.98778	-0.61168	-0.01517	0.964444	1	0.97658	1	0.964444	1	3146	ENSG00000000938; ENSG00000010810; ENSG00000101336; ENSG00000111816; ENSG00000125508; ENSG00000136573; ENSG00000176105; ENSG00000182866; ENSG00000197122; ENSG00000254087; ENSG00000285369; ENSG00000291971; ENSG00000101213	13
cad	Unconditioned	src	pops	nested	src-brk-family-kinase	SET	10	-1.51828	-0.42773	-0.010114	0.91915	1	0.93552	1	0.91915	1	3146	ENSG00000000938; ENSG00000010810; ENSG00000101336; ENSG00000111816; ENSG00000125508; ENSG00000136573; ENSG00000176105; ENSG00000182866; ENSG00000197122; ENSG00000254087; ENSG00000285369; ENSG00000291971	12
cad	Unconditioned	steroid-biosynthesis-cyp-hsd-srd	pops	broad		SET	8	-1.263	-0.42495	-0.0089882	0.878323	1	0.89669	1	0.878323	1	3146	ENSG00000128039; ENSG00000145545; ENSG00000277893; ENSG00000140459; ENSG00000288362; ENSG00000203859; ENSG00000160882; ENSG00000179142; ENSG00000148795; ENSG00000137869; ENSG00000101846	11
cad	Unconditioned	steroid-5-alpha-reductase	pops	nested	steroid-biosynthesis-cyp-hsd-srd	SET	2	-0.891736	-0.49972	-0.0052858	0.792649	1	0.81373	1	0.792649	1	3146	ENSG00000128039; ENSG00000145545; ENSG00000277893	3
cad	Unconditioned	synaptic-vesicle-protein	pops	broad		SET	5	-1.57568	-0.66314	-0.01109	0.926524	1	0.94244	1	0.926524	1	3146	ENSG00000122012; ENSG00000159164; ENSG00000185518; ENSG00000132639; ENSG00000220205	5
cad	Unconditioned	t-cell-signalling	pops	broad		SET	12	-3.42121	-0.9538	-0.024705	0.997907	1	0.99969	1	0.997907	1	3146	ENSG00000160654; ENSG00000167286; ENSG00000198851; ENSG00000160223; ENSG00000163600; ENSG00000013725; ENSG00000116824; ENSG00000010610; ENSG00000110448; ENSG00000178562; ENSG00000121594; ENSG00000114013	12
cad	Unconditioned	tam-receptor-gas6-signaling	pops	broad		SET	3	4.1228	2.4656	0.031941	0.00145657	0.066411	1.8801e-05	0.000778262	0.00145657	0.066411	3146	ENSG00000183087; ENSG00000153208; ENSG00000167601	3
cad	Unconditioned	tgf-beta-bmp-activin-ligand	pops	broad		SET	6	0.964037	0.44793	0.0082054	0.184393	0.67848	0.16752	0.61139	0.184393	0.67848	3146	ENSG00000092969; ENSG00000105329; ENSG00000119699; ENSG00000163217; ENSG00000263761; ENSG00000138379; ENSG00000122641	7
cad	Unconditioned	tgf-beta-bmp-activin-receptor	pops	broad		SET	11	3.46862	1.0008	0.02482	0.00445899	0.110774	0.00026227	0.00693363	0.00445899	0.110774	3146	ENSG00000115170; ENSG00000121989; ENSG00000114739; ENSG00000107779; ENSG00000138696; ENSG00000204217; ENSG00000106991; ENSG00000182175; ENSG00000139567; ENSG00000106799; ENSG00000241186	11
cad	Unconditioned	thyroid-hormone-signalling-metabolism	pops	broad		SET	4	0.129859	0.061366	0.00091791	0.434934	1	0.44834	1	0.434934	1	3146	ENSG00000126351; ENSG00000151090; ENSG00000115705; ENSG00000211452	4
cad	Unconditioned	tnf-ligand-superfamily	pops	broad		SET	8	-1.69238	-0.6296	-0.013317	0.939782	1	0.9547	1	0.939782	1	3146	ENSG00000173503; ENSG00000204487; ENSG00000206437; ENSG00000223448; ENSG00000223919; ENSG00000226275; ENSG00000226979; ENSG00000227507; ENSG00000230279; ENSG00000231314; ENSG00000231408; ENSG00000236237; ENSG00000236925; ENSG00000238114; ENSG00000238130; ENSG00000204490; ENSG00000206439; ENSG00000223952; ENSG00000228321; ENSG00000228849; ENSG00000228978; ENSG00000230108; ENSG00000232810; ENSG00000239697; ENSG00000248871; ENSG00000102245; ENSG00000125726; ENSG00000120659; ENSG00000161955; ENSG00000102524; ENSG00000125735; ENSG00000117586; ENSG00000117560	33
cad	Unconditioned	tnf-receptor-superfamily	pops	broad		SET	13	0.0284051	0.0086005	0.00023186	0.472459	1	0.48867	1	0.472459	1	3146	ENSG00000139193; ENSG00000104689; ENSG00000067182; ENSG00000120889; ENSG00000006327; ENSG00000159958; ENSG00000048462; ENSG00000186891; ENSG00000111321; ENSG00000186827; ENSG00000101017; ENSG00000120949; ENSG00000049249	13
cad	Unconditioned	toll-like-receptor	pops	broad		SET	6	-0.9181	-0.37475	-0.0068648	0.79981	1	0.82071	1	0.79981	1	3146	ENSG00000136869; ENSG00000154589; ENSG00000137462; ENSG00000164342; ENSG00000187554; ENSG00000196664; ENSG00000101916; ENSG00000239732	8
cad	Unconditioned	topoisomerase	pops	broad		SET	3	-0.623684	-0.2576	-0.003337	0.711017	1	0.73358	1	0.711017	1	3146	ENSG00000077097; ENSG00000131747; ENSG00000198900	3
cad	Unconditioned	transient-receptor-potential-trp-channel	pops	broad		SET	5	-2.28171	-1.1145	-0.018637	0.979406	1	0.98874	1	0.979406	1	3146	ENSG00000104321; ENSG00000144481; ENSG00000167723; ENSG00000111199; ENSG00000196689	5
cad	Unconditioned	translation-control-non-ribosomal	pops	broad		SET	4	0.593122	0.25888	0.0038723	0.279951	0.860926	0.27655	0.843049	0.279951	0.860926	3146	ENSG00000114503; ENSG00000136937; ENSG00000101210; ENSG00000167658	4
cad	Unconditioned	troponin	pops	broad		SET	6	0.201347	0.063837	0.0011694	0.409071	1	0.42021	1	0.409071	1	3146	ENSG00000101470; ENSG00000130595; ENSG00000130598; ENSG00000288219; ENSG00000288250; ENSG00000114854; ENSG00000118194; ENSG00000129991	8
cad	Unconditioned	troponin-cardiac-muscle	pops	nested	troponin	SET	3	1.57899	0.67066	0.0086879	0.0832324	0.479577	0.057177	0.328225	0.0832324	0.479577	3146	ENSG00000114854; ENSG00000118194; ENSG00000129991	3
cad	Unconditioned	fast-skeletal-troponin-complex	pops	nested	troponin	SET	3	-1.46315	-0.69453	-0.0089971	0.911469	1	0.92828	1	0.911469	1	3146	ENSG00000101470; ENSG00000130595; ENSG00000130598; ENSG00000288219; ENSG00000288250	5
cad	Unconditioned	type-i-cytokine-receptor-epor-mpl-ghr-lepr-osmr	pops	broad		SET	6	-2.05602	-0.70388	-0.012894	0.968599	1	0.9801	1	0.968599	1	3146	ENSG00000100368; ENSG00000187266; ENSG00000112964; ENSG00000116678; ENSG00000145623; ENSG00000117400	6
cad	Unconditioned	tyrosinase	pops	broad		SET	2	-1.60793	-1.2382	-0.013097	0.930411	1	0.94606	1	0.930411	1	3146	ENSG00000107165; ENSG00000077498	2
cad	Unconditioned	ubiquitin-conjugation-nae-crl4-crbn	pops	broad		SET	6	0.211652	0.060869	0.001115	0.405418	1	0.41619	1	0.405418	1	3146	ENSG00000100387; ENSG00000113851; ENSG00000139842; ENSG00000167986; ENSG00000144744; ENSG00000159593	6
cad	Unconditioned	crl4-crbn-e3-ubiquitin-ligase	pops	nested	ubiquitin-conjugation-nae-crl4-crbn	SET	4	1.54633	0.53231	0.0079622	0.0870362	0.486842	0.061024	0.340393	0.0870362	0.486842	3146	ENSG00000100387; ENSG00000113851; ENSG00000139842; ENSG00000167986	4
cad	Unconditioned	nedd8-activating-enzyme	pops	nested	ubiquitin-conjugation-nae-crl4-crbn	SET	2	-1.94991	-1.0122	-0.010706	0.961921	1	0.97439	1	0.961921	1	3146	ENSG00000144744; ENSG00000159593	2
cad	Unconditioned	vasopressin-oxytocin-receptor	pops	broad		SET	3	-0.539645	-0.34486	-0.0044674	0.682544	1	0.70528	1	0.682544	1	3146	ENSG00000126895; ENSG00000166148; ENSG00000198049; ENSG00000180914	4
cad	Unconditioned	vasopressin-receptor	pops	nested	vasopressin-oxytocin-receptor	SET	2	0.00238111	0.0018606	1.9681e-05	0.482167	1	0.49905	1	0.482167	1	3146	ENSG00000126895; ENSG00000166148; ENSG00000198049	3
cad	Unconditioned	vasopressin-v1-receptor	pops	nested	vasopressin-oxytocin-receptor	SET	2	0.00238111	0.0018606	1.9681e-05	0.482167	1	0.49905	1	0.482167	1	3146	ENSG00000166148; ENSG00000198049	2
cad	Unconditioned	vegf-pdgf-growth-factor-ligand	pops	broad		SET	5	2.48125	0.98811	0.016524	0.0221014	0.26466	0.0065512	0.0808238	0.0221014	0.26466	3146	ENSG00000119630; ENSG00000100311; ENSG00000112715; ENSG00000173511; ENSG00000150630	5
cad	Unconditioned	vegfr-pdgfr-kit-flt-receptor-kinase	pops	broad		SET	7	4.80249	2.0121	0.039812	0.000426568	0.031952	7.9035e-07	6.2161e-05	0.000426568	0.031952	3146	ENSG00000037280; ENSG00000102755; ENSG00000128052; ENSG00000113721; ENSG00000134853; ENSG00000157404; ENSG00000122025	7
cad	Unconditioned	vascular-endothelial-growth-factor-receptor-1-and-2-flt-1-and-kdr	pops	nested	vegfr-pdgfr-kit-flt-receptor-kinase	SET	2	4.7602	3.73	0.039453	0.000460568	0.0327601	9.7567e-07	7.48648e-05	0.000460568	0.0327601	3146	ENSG00000102755; ENSG00000128052	2
cad	Unconditioned	vascular-endothelial-growth-factor-receptor	pops	nested	vegfr-pdgfr-kit-flt-receptor-kinase	SET	3	3.85524	2.4458	0.031684	0.00231596	0.0809556	5.8025e-05	0.00209824	0.00231596	0.0809556	3146	ENSG00000037280; ENSG00000102755; ENSG00000128052	3
cad	Unconditioned	platelet-derived-growth-factor-receptor	pops	nested	vegfr-pdgfr-kit-flt-receptor-kinase	SET	2	3.76157	2.9016	0.030692	0.00272063	0.0882382	8.4721e-05	0.00286594	0.00272063	0.0882382	3146	ENSG00000113721; ENSG00000134853	2
cad	Unconditioned	vitamin-k-cycle-warfarin	pops	broad		SET	2	0.509778	0.21088	0.0022305	0.305241	0.881809	0.30511	0.879813	0.305241	0.881809	3146	ENSG00000115486; ENSG00000167397	2
cad	Unconditioned	voltage-gated-calcium-channel	pops	broad		SET	25	-2.30617	-0.49774	-0.018602	0.980365	1	0.98944	1	0.980365	1	3146	ENSG00000006116; ENSG00000006283; ENSG00000007402; ENSG00000067191; ENSG00000075429; ENSG00000075461; ENSG00000081248; ENSG00000100346; ENSG00000102001; ENSG00000105605; ENSG00000108878; ENSG00000130433; ENSG00000141837; ENSG00000142408; ENSG00000148408; ENSG00000151062; ENSG00000151067; ENSG00000153956; ENSG00000157388; ENSG00000157445; ENSG00000165995; ENSG00000166862; ENSG00000167535; ENSG00000182389; ENSG00000196557; ENSG00000198216; ENSG00000284953; ENSG00000285479	28
cad	Unconditioned	voltage-gated-l-type-calcium-channel	pops	nested	voltage-gated-calcium-channel	SET	3	-0.15549	-0.098929	-0.0012816	0.54165	1	0.56178	1	0.54165	1	3146	ENSG00000081248; ENSG00000102001; ENSG00000151067; ENSG00000157388; ENSG00000285479	5
cad	Unconditioned	voltage-gated-t-type-calcium-channel	pops	nested	voltage-gated-calcium-channel	SET	3	-0.187494	-0.1048	-0.0013576	0.553687	1	0.57436	1	0.553687	1	3146	ENSG00000006283; ENSG00000100346; ENSG00000196557	3
cad	Unconditioned	voltage-gated-sodium-channel	pops	broad		SET	10	-3.43644	-1.2109	-0.028633	0.997976	1	0.9997	1	0.997976	1	3146	ENSG00000007314; ENSG00000136531; ENSG00000136546; ENSG00000144285; ENSG00000153253; ENSG00000168356; ENSG00000169432; ENSG00000183873; ENSG00000185313; ENSG00000196876	10
cad	Unconditioned	wnt-signalling	pops	broad		SET	13	1.84661	0.54102	0.014585	0.057089	0.395599	0.032412	0.227607	0.057089	0.395599	3146	ENSG00000005339; ENSG00000168036; ENSG00000146374; ENSG00000205213; ENSG00000146242; ENSG00000283085; ENSG00000107984; ENSG00000157240; ENSG00000180340; ENSG00000163251; ENSG00000155760; ENSG00000177283; ENSG00000185483; ENSG00000102312; ENSG00000167941	15
cad	Unconditioned	cbp-beta-catenin	pops	nested	wnt-signalling	SET	2	2.61426	2.0471	0.021653	0.0179628	0.243581	0.0044761	0.0619389	0.0179628	0.243581	3146	ENSG00000005339; ENSG00000168036	2
cad	Unconditioned	rspo3-lgr4	pops	nested	wnt-signalling	SET	2	0.923126	0.64461	0.0068183	0.19356	0.69433	0.17798	0.634117	0.19356	0.69433	3146	ENSG00000146374; ENSG00000205213	2
ibd2025	Unconditioned	11-beta-hydroxysteroid-dehydrogenase	pops	broad		SET	2	-1.05886	-0.59847	-0.0063864	0.83559	1	0.85516	1	0.83559	1	3146	ENSG00000117594; ENSG00000176387	2
ibd2025	Unconditioned	80s-ribosome	pops	broad		SET	70	4.12779	0.44221	0.027863	0.00280763	0.0901307	1.84e-05	0.000771819	0.00280763	0.0901307	3146	ENSG00000008988; ENSG00000063177; ENSG00000071082; ENSG00000083845; ENSG00000089009; ENSG00000089157; ENSG00000096150; ENSG00000100316; ENSG00000105193; ENSG00000105372; ENSG00000105640; ENSG00000108107; ENSG00000108298; ENSG00000109475; ENSG00000110700; ENSG00000112306; ENSG00000114391; ENSG00000115268; ENSG00000116251; ENSG00000118181; ENSG00000122026; ENSG00000122406; ENSG00000124614; ENSG00000125691; ENSG00000129824; ENSG00000130255; ENSG00000131469; ENSG00000134419; ENSG00000136942; ENSG00000137154; ENSG00000137818; ENSG00000138326; ENSG00000140988; ENSG00000142534; ENSG00000142541; ENSG00000142676; ENSG00000142937; ENSG00000143947; ENSG00000144713; ENSG00000145425; ENSG00000145592; ENSG00000147403; ENSG00000147604; ENSG00000148303; ENSG00000149273; ENSG00000156482; ENSG00000161016; ENSG00000161970; ENSG00000162244; ENSG00000163682; ENSG00000164587; ENSG00000166441; ENSG00000167526; ENSG00000168028; ENSG00000170889; ENSG00000171858; ENSG00000171863; ENSG00000172809; ENSG00000174444; ENSG00000174748; ENSG00000177954; ENSG00000182774; ENSG00000182899; ENSG00000186468; ENSG00000188846; ENSG00000197728; ENSG00000197756; ENSG00000197958; ENSG00000198034; ENSG00000198242; ENSG00000198755; ENSG00000198918; ENSG00000213741; ENSG00000223367; ENSG00000226225; ENSG00000227794; ENSG00000229117; ENSG00000231500; ENSG00000233927; ENSG00000235650; ENSG00000241343; ENSG00000265681; ENSG00000274005; ENSG00000274626; ENSG00000274646; ENSG00000274950; ENSG00000275323; ENSG00000277079; ENSG00000277359; ENSG00000278081; ENSG00000278229; ENSG00000278270; ENSG00000280831; ENSG00000280858; ENSG00000291931; ENSG00000292158	96
ibd2025	Unconditioned	abl-kinase	pops	broad		SET	2	2.48946	1.89	0.020169	0.02568	0.277626	0.0064012	0.0799134	0.02568	0.277626	3146	ENSG00000097007; ENSG00000186716	2
ibd2025	Unconditioned	acyl-coa-metabolism	pops	broad		SET	7	0.296057	0.11323	0.0022601	0.369972	0.971736	0.3836	0.986758	0.369972	0.971736	3146	ENSG00000076555; ENSG00000275176; ENSG00000278540; ENSG00000185000; ENSG00000285482; ENSG00000131473; ENSG00000057252; ENSG00000167780; ENSG00000205560; ENSG00000157184	10
ibd2025	Unconditioned	adam-adamts-metalloproteinase	pops	broad		SET	3	-0.264458	-0.11249	-0.0014701	0.579133	1	0.60428	1	0.579133	1	3146	ENSG00000160323; ENSG00000281244; ENSG00000151694; ENSG00000154736	4
ibd2025	Unconditioned	adenosine-receptor	pops	broad		SET	3	0.175638	0.067264	0.00087908	0.41243	1	0.43029	1	0.41243	1	3146	ENSG00000128271; ENSG00000163485; ENSG00000170425; ENSG00000282608	4
ibd2025	Unconditioned	adenosine-a2-receptor	pops	nested	adenosine-receptor	SET	2	0.656034	0.27558	0.0029408	0.258298	0.825819	0.25591	0.808062	0.258298	0.825819	3146	ENSG00000128271; ENSG00000170425	2
ibd2025	Unconditioned	adrenergic-receptor	pops	broad		SET	8	-1.68303	-0.67471	-0.014397	0.937452	1	0.95381	1	0.937452	1	3146	ENSG00000043591; ENSG00000120907; ENSG00000150594; ENSG00000169252; ENSG00000170214; ENSG00000171873; ENSG00000184160; ENSG00000188778; ENSG00000274286	9
ibd2025	Unconditioned	adrenergic-receptor-beta	pops	nested	adrenergic-receptor	SET	3	-0.349789	-0.22829	-0.0029835	0.611717	1	0.63675	1	0.611717	1	3146	ENSG00000043591; ENSG00000169252; ENSG00000188778	3
ibd2025	Unconditioned	adrenergic-receptor-alpha-2	pops	nested	adrenergic-receptor	SET	2	-0.932989	-0.74195	-0.0079175	0.804132	1	0.82458	1	0.804132	1	3146	ENSG00000150594; ENSG00000184160; ENSG00000274286	3
ibd2025	Unconditioned	adrenergic-receptor-alpha-1	pops	nested	adrenergic-receptor	SET	3	-1.6358	-1.0751	-0.01405	0.932367	1	0.94904	1	0.932367	1	3146	ENSG00000120907; ENSG00000170214; ENSG00000171873	3
ibd2025	Unconditioned	adrenergic-receptor-alpha	pops	nested	adrenergic-receptor	SET	5	-1.85655	-0.94112	-0.015878	0.953282	1	0.9683	1	0.953282	1	3146	ENSG00000120907; ENSG00000150594; ENSG00000170214; ENSG00000171873; ENSG00000184160; ENSG00000274286	6
ibd2025	Unconditioned	alcohol-aldehyde-metabolism	pops	broad		SET	7	-1.96707	-1.1253	-0.022462	0.961367	1	0.9754	1	0.961367	1	3146	ENSG00000172955; ENSG00000187758; ENSG00000196344; ENSG00000196616; ENSG00000197894; ENSG00000198099; ENSG00000248144; ENSG00000111275	8
ibd2025	Unconditioned	alcohol-dehydrogenase-class-i	pops	nested	alcohol-aldehyde-metabolism	SET	2	-1.13563	-0.86223	-0.0092011	0.852734	1	0.87194	1	0.852734	1	3146	ENSG00000187758; ENSG00000196616; ENSG00000248144	3
ibd2025	Unconditioned	alcohol-dehydrogenase	pops	nested	alcohol-aldehyde-metabolism	SET	6	-1.50892	-0.89052	-0.016458	0.916918	1	0.93433	1	0.916918	1	3146	ENSG00000172955; ENSG00000187758; ENSG00000196344; ENSG00000196616; ENSG00000197894; ENSG00000198099; ENSG00000248144	7
ibd2025	Unconditioned	alk-ltk-kinase	pops	broad		SET	3	3.42823	1.6799	0.021955	0.00723454	0.145628	0.00030459	0.0075452	0.00723454	0.145628	3146	ENSG00000143924; ENSG00000171094; ENSG00000181163	3
ibd2025	Unconditioned	eml4-alk	pops	nested	alk-ltk-kinase	SET	2	3.71298	2.0297	0.021659	0.00490215	0.115787	0.00010277	0.00320113	0.00490215	0.115787	3146	ENSG00000143924; ENSG00000171094	2
ibd2025	Unconditioned	npm-alk-nucleophosmin-alk-tyrosine-kinase-receptor	pops	nested	alk-ltk-kinase	SET	2	0.425513	0.33707	0.0035969	0.326966	0.909417	0.33524	0.920932	0.326966	0.909417	3146	ENSG00000171094; ENSG00000181163	2
ibd2025	Unconditioned	amino-acid-metabolism	pops	broad		SET	6	-0.471441	-0.19306	-0.003568	0.656976	1	0.68133	1	0.656976	1	3146	ENSG00000158104; ENSG00000021826; ENSG00000115419; ENSG00000131203; ENSG00000115758; ENSG00000171759	6
ibd2025	Unconditioned	aminopeptidase	pops	broad		SET	18	0.57734	0.13198	0.0042233	0.280573	0.861155	0.28186	0.85099	0.280573	0.861155	3146	ENSG00000002549; ENSG00000108039; ENSG00000111142; ENSG00000113441; ENSG00000122121; ENSG00000123992; ENSG00000138792; ENSG00000141279; ENSG00000142327; ENSG00000148120; ENSG00000164024; ENSG00000164307; ENSG00000164308; ENSG00000166825; ENSG00000172878; ENSG00000172901; ENSG00000176393; ENSG00000196236; ENSG00000215440; ENSG00000292097	20
ibd2025	Unconditioned	amp-activated-protein-kinase-ampk	pops	broad		SET	7	-0.0655893	-0.020862	-0.00041642	0.502514	1	0.52615	1	0.502514	1	3146	ENSG00000106617; ENSG00000111725; ENSG00000115592; ENSG00000131791; ENSG00000132356; ENSG00000162409; ENSG00000181929	7
ibd2025	Unconditioned	ampa-glutamate-receptor	pops	broad		SET	3	-1.38188	-0.90766	-0.011862	0.898429	1	0.91648	1	0.898429	1	3146	ENSG00000120251; ENSG00000125675; ENSG00000152578; ENSG00000155511	4
ibd2025	Unconditioned	amyloid-protein-aggregation	pops	broad		SET	12	-2.33736	-0.56169	-0.014678	0.979911	1	0.99028	1	0.979911	1	3146	ENSG00000080815; ENSG00000117362; ENSG00000138613; ENSG00000143801; ENSG00000162736; ENSG00000205155; ENSG00000186868; ENSG00000276155; ENSG00000277956; ENSG00000145335; ENSG00000142192; ENSG00000186318; ENSG00000132703; ENSG00000118271	14
ibd2025	Unconditioned	gamma-secretase	pops	nested	amyloid-protein-aggregation	SET	6	-0.473574	-0.14453	-0.002671	0.657761	1	0.68209	1	0.657761	1	3146	ENSG00000080815; ENSG00000117362; ENSG00000138613; ENSG00000143801; ENSG00000162736; ENSG00000205155	6
ibd2025	Unconditioned	angiopoietin-tie-signaling	pops	broad		SET	4	-0.815709	-0.39517	-0.0059633	0.771347	1	0.79266	1	0.771347	1	3146	ENSG00000154188; ENSG00000091879; ENSG00000120156; ENSG00000066056	4
ibd2025	Unconditioned	atp-binding-cassette-transporter	pops	broad		SET	3	-0.478233	-0.22553	-0.0029475	0.659454	1	0.68375	1	0.659454	1	3146	ENSG00000103222; ENSG00000278183; ENSG00000165029; ENSG00000085563	4
ibd2025	Unconditioned	atp-sensitive-potassium-channel-k-atp	pops	broad		SET	4	-2.55636	-1.3086	-0.019748	0.98646	1	0.99471	1	0.98646	1	3146	ENSG00000006071; ENSG00000069431; ENSG00000121361; ENSG00000187486	4
ibd2025	Unconditioned	sulfonylurea-receptor-1-kir6-2	pops	nested	atp-sensitive-potassium-channel-k-atp	SET	2	-0.999266	-0.68047	-0.0072615	0.821194	1	0.84116	1	0.821194	1	3146	ENSG00000006071; ENSG00000187486	2
ibd2025	Unconditioned	sulfonylurea-receptor-2-kir6-2	pops	nested	atp-sensitive-potassium-channel-k-atp	SET	2	-1.80016	-1.1912	-0.012712	0.948595	1	0.96408	1	0.948595	1	3146	ENSG00000069431; ENSG00000187486	2
ibd2025	Unconditioned	sulfonylurea-receptors-k-atp-channels	pops	nested	atp-sensitive-potassium-channel-k-atp	SET	4	-2.55636	-1.3086	-0.019748	0.98646	1	0.99471	1	0.98646	1	3146	ENSG00000006071; ENSG00000069431; ENSG00000121361; ENSG00000187486	4
ibd2025	Unconditioned	axon-guidance-neurite-outgrowth	pops	broad		SET	4	-0.409567	-0.22004	-0.0033205	0.634134	1	0.65894	1	0.634134	1	3146	ENSG00000105695; ENSG00000099250; ENSG00000115310; ENSG00000187764	4
ibd2025	Unconditioned	b-cell-signalling	pops	broad		SET	4	3.1512	1.1615	0.017527	0.0105209	0.179884	0.00081457	0.0160165	0.0105209	0.179884	3146	ENSG00000007312; ENSG00000012124; ENSG00000177455; ENSG00000156738	4
ibd2025	Unconditioned	bcl-2-apoptosis-family	pops	broad		SET	6	3.04839	1.1504	0.02126	0.0120605	0.196593	0.0011524	0.0214524	0.0120605	0.196593	3146	ENSG00000171791; ENSG00000129473; ENSG00000171552; ENSG00000137875; ENSG00000140379; ENSG00000143384	6
ibd2025	Unconditioned	bcr-immune-receptor-kinase-tec-syk	pops	broad		SET	4	4.32562	2.5192	0.038017	0.00214516	0.0784728	7.6512e-06	0.000370318	0.00214516	0.0784728	3146	ENSG00000010671; ENSG00000074966; ENSG00000102010; ENSG00000113263; ENSG00000135605; ENSG00000165025	6
ibd2025	Unconditioned	betaine-homocysteine-s-methyltransferase	pops	broad		SET	2	0.161409	0.094439	0.0010078	0.417554	1	0.43589	1	0.417554	1	3146	ENSG00000132840; ENSG00000145692	2
ibd2025	Unconditioned	calcitonin-cgrp-amylin-calc-ramp	pops	broad		SET	8	-0.725286	-0.26684	-0.0056941	0.743702	1	0.76586	1	0.743702	1	3146	ENSG00000004948; ENSG00000132329; ENSG00000131477; ENSG00000122679; ENSG00000110680; ENSG00000175868; ENSG00000064989; ENSG00000148926	8
ibd2025	Unconditioned	calcitonin-gene-related-peptide-receptor-calcrl-ramp1	pops	nested	calcitonin-cgrp-amylin-calc-ramp	SET	2	1.71234	1.1534	0.012308	0.0723968	0.443113	0.043428	0.270009	0.0723968	0.443113	3146	ENSG00000064989; ENSG00000132329	2
ibd2025	Unconditioned	amylin-receptor-amy3-calcr-ramp3	pops	nested	calcitonin-cgrp-amylin-calc-ramp	SET	2	0.363303	0.29259	0.0031223	0.347233	0.942535	0.35819	0.958877	0.347233	0.942535	3146	ENSG00000004948; ENSG00000122679	2
ibd2025	Unconditioned	calcitonin-gene-related-peptide	pops	nested	calcitonin-cgrp-amylin-calc-ramp	SET	2	-0.358001	-0.37114	-0.0039606	0.614806	1	0.63983	1	0.614806	1	3146	ENSG00000110680; ENSG00000175868	2
ibd2025	Unconditioned	amylin-receptor-amy1-calcr-ramp1	pops	nested	calcitonin-cgrp-amylin-calc-ramp	SET	2	-1.24442	-1.0015	-0.010688	0.874575	1	0.89333	1	0.874575	1	3146	ENSG00000004948; ENSG00000132329	2
ibd2025	Unconditioned	amylin-receptor-amy2-calcr-ramp2	pops	nested	calcitonin-cgrp-amylin-calc-ramp	SET	2	-2.65795	-1.618	-0.017266	0.988725	1	0.99607	1	0.988725	1	3146	ENSG00000004948; ENSG00000131477	2
ibd2025	Unconditioned	calmodulin	pops	broad		SET	3	-0.805589	-0.50827	-0.0066427	0.768339	1	0.78975	1	0.768339	1	3146	ENSG00000143933; ENSG00000160014; ENSG00000198668	3
ibd2025	Unconditioned	carbohydrate-digesting-enzyme-glucosidase-amylase	pops	broad		SET	3	1.12005	0.63619	0.0083145	0.152489	0.621411	0.13136	0.528159	0.152489	0.621411	3146	ENSG00000090402; ENSG00000171298; ENSG00000257335; ENSG00000257743; ENSG00000278563; ENSG00000282607; ENSG00000291507; ENSG00000243480	8
ibd2025	Unconditioned	alpha-glucosidase	pops	nested	carbohydrate-digesting-enzyme-glucosidase-amylase	SET	3	1.12005	0.63619	0.0083145	0.152489	0.621411	0.13136	0.528159	0.152489	0.621411	3146	ENSG00000090402; ENSG00000171298; ENSG00000257335; ENSG00000257743; ENSG00000278563; ENSG00000282607; ENSG00000291507	7
ibd2025	Unconditioned	carbonic-anhydrase	pops	broad		SET	11	-2.49157	-0.70235	-0.017573	0.98479	1	0.99364	1	0.98479	1	3146	ENSG00000074410; ENSG00000104267; ENSG00000107159; ENSG00000118298; ENSG00000131686; ENSG00000133742; ENSG00000164879; ENSG00000167434; ENSG00000168748; ENSG00000169239; ENSG00000174990; ENSG00000185015	12
ibd2025	Unconditioned	casein-kinase	pops	broad		SET	2	0.511748	0.40839	0.0043581	0.300061	0.878923	0.30442	0.879436	0.300061	0.878923	3146	ENSG00000213923; ENSG00000283900; ENSG00000101266	3
ibd2025	Unconditioned	caspase	pops	broad		SET	11	1.79185	0.59968	0.015004	0.0652023	0.416029	0.036586	0.241806	0.0652023	0.416029	3146	ENSG00000003400; ENSG00000064012; ENSG00000105141; ENSG00000106144; ENSG00000132906; ENSG00000137752; ENSG00000137757; ENSG00000138794; ENSG00000164305; ENSG00000165806; ENSG00000196954; ENSG00000204403; ENSG00000291983	13
ibd2025	Unconditioned	cathepsin-neutrophil-serine-protease	pops	broad		SET	4	3.09748	1.2179	0.018379	0.0113037	0.188976	0.00097761	0.0185718	0.0113037	0.188976	3146	ENSG00000197561; ENSG00000277571; ENSG00000143387; ENSG00000163131; ENSG00000109861	5
ibd2025	Unconditioned	cell-adhesion-junctional-protein	pops	broad		SET	15	0.716529	0.18164	0.0053065	0.24202	0.794774	0.23684	0.771324	0.24202	0.794774	3146	ENSG00000172270; ENSG00000170017; ENSG00000026508; ENSG00000062038; ENSG00000105388; ENSG00000143167; ENSG00000076706; ENSG00000066405; ENSG00000119888; ENSG00000076662; ENSG00000090339; ENSG00000099866; ENSG00000143217; ENSG00000149294; ENSG00000184292	15
ibd2025	Unconditioned	chemokine-ligand	pops	broad		SET	6	3.50364	1.3845	0.025587	0.0065249	0.136849	0.00023012	0.00618767	0.0065249	0.136849	3146	ENSG00000108691; ENSG00000169245; ENSG00000172156; ENSG00000006210; ENSG00000169429; ENSG00000107562	6
ibd2025	Unconditioned	chemokine-receptor	pops	broad		SET	8	2.0941	0.93826	0.020021	0.0437086	0.356237	0.018134	0.159356	0.0437086	0.356237	3146	ENSG00000163464; ENSG00000180871; ENSG00000163823; ENSG00000121807; ENSG00000183813; ENSG00000160791; ENSG00000173585; ENSG00000121966	8
ibd2025	Unconditioned	chloride-channel-cftr	pops	broad		SET	3	-0.00119872	-0.00067608	-8.8359e-06	0.478101	1	0.50048	1	0.478101	1	3146	ENSG00000131620; ENSG00000114859; ENSG00000001626	3
ibd2025	Unconditioned	cholecystokinin-receptor	pops	broad		SET	2	-1.43962	-0.92893	-0.0099129	0.907223	1	0.925	1	0.907223	1	3146	ENSG00000110148; ENSG00000163394	2
ibd2025	Unconditioned	cholesterol-mevalonate-biosynthesis	pops	broad		SET	4	-2.28537	-0.8223	-0.012409	0.977949	1	0.98885	1	0.977949	1	3146	ENSG00000079459; ENSG00000284967; ENSG00000116133; ENSG00000160752; ENSG00000113161	5
ibd2025	Unconditioned	cholinesterase	pops	broad		SET	2	-2.66777	-1.8915	-0.020185	0.988921	1	0.99618	1	0.988921	1	3146	ENSG00000087085; ENSG00000114200	2
ibd2025	Unconditioned	chromatin-epigenetic-regulator-non-hdac	pops	broad		SET	11	1.77351	0.42637	0.010668	0.06679	0.420243	0.03808	0.248032	0.06679	0.420243	3146	ENSG00000137948; ENSG00000141867; ENSG00000169925; ENSG00000204256; ENSG00000215077; ENSG00000230678; ENSG00000234507; ENSG00000234704; ENSG00000235307; ENSG00000236227; ENSG00000118058; ENSG00000133895; ENSG00000140718; ENSG00000130816; ENSG00000119772; ENSG00000106462; ENSG00000004487; ENSG00000100462	18
ibd2025	Unconditioned	bromodomain-and-extra-terminal-motif-bet	pops	nested	chromatin-epigenetic-regulator-non-hdac	SET	3	2.51686	1.269	0.016585	0.0247442	0.27318	0.0059244	0.0757649	0.0247442	0.27318	3146	ENSG00000137948; ENSG00000141867; ENSG00000169925; ENSG00000204256; ENSG00000215077; ENSG00000230678; ENSG00000234507; ENSG00000234704; ENSG00000235307; ENSG00000236227	10
ibd2025	Unconditioned	menin-histone-lysine-n-methyltransferase-mll	pops	nested	chromatin-epigenetic-regulator-non-hdac	SET	2	-0.656153	-0.30748	-0.0032812	0.721429	1	0.74413	1	0.721429	1	3146	ENSG00000118058; ENSG00000133895	2
ibd2025	Unconditioned	coagulation-pathway	pops	broad		SET	14	-0.500221	-0.13585	-0.0038342	0.66742	1	0.69154	1	0.66742	1	3146	ENSG00000101981; ENSG00000126218; ENSG00000117601; ENSG00000117525; ENSG00000198734; ENSG00000057593; ENSG00000185010; ENSG00000088926; ENSG00000131187; ENSG00000124491; ENSG00000127533; ENSG00000181104; ENSG00000180210; ENSG00000003436; ENSG00000115718; ENSG00000184500	16
ibd2025	Unconditioned	collagen	pops	broad		SET	23	-3.52181	-0.80431	-0.029089	0.997555	1	0.99979	1	0.997555	1	3146	ENSG00000060718; ENSG00000080573; ENSG00000081052; ENSG00000108821; ENSG00000130635; ENSG00000134871; ENSG00000139219; ENSG00000142156; ENSG00000142173; ENSG00000163359; ENSG00000164692; ENSG00000168542; ENSG00000169031; ENSG00000171502; ENSG00000172752; ENSG00000182871; ENSG00000187498; ENSG00000188153; ENSG00000196739; ENSG00000197565; ENSG00000204248; ENSG00000204262; ENSG00000204291; ENSG00000206290; ENSG00000206384; ENSG00000215018; ENSG00000223699; ENSG00000227801; ENSG00000230930; ENSG00000232541; ENSG00000235708; ENSG00000291748; ENSG00000292234; ENSG00000114270	34
ibd2025	Unconditioned	colony-stimulating-factor-signalling	pops	broad		SET	5	3.86046	1.7086	0.028826	0.00400762	0.106447	5.6819e-05	0.00209077	0.00400762	0.106447	3146	ENSG00000100368; ENSG00000198223; ENSG00000292357; ENSG00000119535; ENSG00000164400; ENSG00000182578; ENSG00000184371	7
ibd2025	Unconditioned	complement	pops	broad		SET	7	0.0814687	0.025516	0.00050933	0.446999	1	0.46754	1	0.446999	1	3146	ENSG00000204359; ENSG00000239754; ENSG00000241253; ENSG00000241534; ENSG00000242335; ENSG00000243570; ENSG00000243649; ENSG00000197766; ENSG00000274619; ENSG00000197405; ENSG00000182326; ENSG00000125730; ENSG00000106804; ENSG00000203710; ENSG00000009724	15
ibd2025	Unconditioned	copper-amine-oxidase-aoc-lox	pops	broad		SET	3	-0.596347	-0.36042	-0.0047104	0.701228	1	0.72453	1	0.701228	1	3146	ENSG00000131471; ENSG00000002726; ENSG00000134013	3
ibd2025	Unconditioned	cyclin-dependent-kinase	pops	broad		SET	19	1.01742	0.22547	0.0074125	0.172253	0.653689	0.15449	0.578939	0.172253	0.653689	3146	ENSG00000058091; ENSG00000059758; ENSG00000065883; ENSG00000102225; ENSG00000105810; ENSG00000117266; ENSG00000123374; ENSG00000132964; ENSG00000134058; ENSG00000135446; ENSG00000136807; ENSG00000138395; ENSG00000155111; ENSG00000156345; ENSG00000164885; ENSG00000167258; ENSG00000170312; ENSG00000185324; ENSG00000248333; ENSG00000250506; ENSG00000277273; ENSG00000110092	22
ibd2025	Unconditioned	cdk6-cyclin-d1	pops	nested	cyclin-dependent-kinase	SET	2	1.52902	1.1514	0.012287	0.0917765	0.493553	0.063137	0.346044	0.0917765	0.493553	3146	ENSG00000105810; ENSG00000110092	2
ibd2025	Unconditioned	cyclin-dependent-kinase-4-cyclin-d1	pops	nested	cyclin-dependent-kinase	SET	2	0.43302	0.40949	0.0043698	0.324599	0.909208	0.3325	0.917583	0.324599	0.909208	3146	ENSG00000110092; ENSG00000135446	2
ibd2025	Unconditioned	cytochrome-p450-3a-drug-metabolism	pops	broad		SET	4	-0.851959	-0.52479	-0.0079194	0.78182	1	0.80287	1	0.78182	1	3146	ENSG00000021461; ENSG00000106258; ENSG00000160868; ENSG00000160870; ENSG00000282301	5
ibd2025	Unconditioned	cytoskeletal-structural-protein	pops	broad		SET	2	-0.279655	-0.2251	-0.0024021	0.584953	1	0.61013	1	0.584953	1	3146	ENSG00000198947; ENSG00000196924; ENSG00000152818; ENSG00000026025	4
ibd2025	Unconditioned	digestive-lipase-gastric-pancreatic	pops	broad		SET	2	-0.761403	-0.57725	-0.00616	0.754943	1	0.77679	1	0.754943	1	3146	ENSG00000182333; ENSG00000175535	2
ibd2025	Unconditioned	dna-damage-checkpoint-kinase-atr-chek-wee1-dna-pk	pops	broad		SET	7	-0.968555	-0.4186	-0.0083559	0.813431	1	0.83361	1	0.813431	1	3146	ENSG00000097046; ENSG00000253729; ENSG00000112742; ENSG00000175054; ENSG00000149554; ENSG00000183765; ENSG00000166483	7
ibd2025	Unconditioned	dna-rna-polymerase-telomerase	pops	broad		SET	13	-1.75728	-0.4076	-0.011086	0.944713	1	0.96055	1	0.944713	1	3146	ENSG00000014138; ENSG00000062822; ENSG00000077514; ENSG00000100479; ENSG00000101868; ENSG00000106628; ENSG00000146143; ENSG00000148229; ENSG00000175482; ENSG00000177084; ENSG00000198056; ENSG00000181222; ENSG00000284832; ENSG00000068654; ENSG00000148606	15
ibd2025	Unconditioned	dna-polymerase-alpha-delta-epsilon	pops	nested	dna-rna-polymerase-telomerase	SET	10	-2.7355	-0.69085	-0.016481	0.990207	1	0.99688	1	0.990207	1	3146	ENSG00000014138; ENSG00000062822; ENSG00000077514; ENSG00000100479; ENSG00000101868; ENSG00000106628; ENSG00000146143; ENSG00000148229; ENSG00000175482; ENSG00000177084; ENSG00000198056	11
ibd2025	Unconditioned	dopamine-receptor	pops	broad		SET	4	-1.90197	-1.0182	-0.015365	0.956781	1	0.9714	1	0.956781	1	3146	ENSG00000069696; ENSG00000149295; ENSG00000151577; ENSG00000169676; ENSG00000184845; ENSG00000276825	6
ibd2025	Unconditioned	dopamine-d1-and-d2-receptor	pops	nested	dopamine-receptor	SET	2	-1.47818	-1.1221	-0.011975	0.912739	1	0.93032	1	0.912739	1	3146	ENSG00000149295; ENSG00000184845	2
ibd2025	Unconditioned	d2-like-dopamine-receptor	pops	nested	dopamine-receptor	SET	3	-1.93376	-1.1736	-0.015338	0.959075	1	0.97342	1	0.959075	1	3146	ENSG00000069696; ENSG00000149295; ENSG00000151577; ENSG00000276825	4
ibd2025	Unconditioned	dopamine-receptors-d2-d3	pops	nested	dopamine-receptor	SET	2	-2.18357	-1.6382	-0.017481	0.973599	1	0.98549	1	0.973599	1	3146	ENSG00000149295; ENSG00000151577	2
ibd2025	Unconditioned	dyrk-clk-kinase	pops	broad		SET	2	0.682531	0.61294	0.0065408	0.251063	0.814893	0.24746	0.794397	0.251063	0.814893	3146	ENSG00000176444; ENSG00000261893; ENSG00000157540	3
ibd2025	Unconditioned	e2f-transcription-factor	pops	broad		SET	8	0.659947	0.20886	0.0044569	0.257225	0.823224	0.25465	0.805597	0.257225	0.823224	3146	ENSG00000007968; ENSG00000101412; ENSG00000112242; ENSG00000129173; ENSG00000133740; ENSG00000165891; ENSG00000169016; ENSG00000205250; ENSG00000282899	9
ibd2025	Unconditioned	ectonucleotidase-enpp-nt5e	pops	broad		SET	3	-1.43854	-0.89405	-0.011685	0.907061	1	0.92485	1	0.907061	1	3146	ENSG00000135318; ENSG00000136960; ENSG00000154269	3
ibd2025	Unconditioned	egf-erbb-signalling	pops	broad		SET	7	-1.298	-0.48044	-0.0095902	0.884376	1	0.90285	1	0.884376	1	3146	ENSG00000065361; ENSG00000141736; ENSG00000146648; ENSG00000178568; ENSG00000124882; ENSG00000113070; ENSG00000163235	7
ibd2025	Unconditioned	erbb-2-erbb-3-heterodimer	pops	nested	egf-erbb-signalling	SET	2	-0.665739	-0.38272	-0.0040841	0.724583	1	0.74721	1	0.724583	1	3146	ENSG00000065361; ENSG00000141736	2
ibd2025	Unconditioned	epidermal-growth-factor-receptor	pops	nested	egf-erbb-signalling	SET	4	-1.89316	-0.88619	-0.013373	0.956122	1	0.97082	1	0.956122	1	3146	ENSG00000065361; ENSG00000141736; ENSG00000146648; ENSG00000178568	4
ibd2025	Unconditioned	egl-9-family-factors	pops	broad		SET	4	-1.6397	-0.65114	-0.009826	0.932805	1	0.94945	1	0.932805	1	3146	ENSG00000129521; ENSG00000135766; ENSG00000178467; ENSG00000269858	4
ibd2025	Unconditioned	eicosanoid-synthesis-metabolism	pops	broad		SET	8	1.69438	0.58707	0.012527	0.0741498	0.449471	0.045108	0.277168	0.0741498	0.449471	3146	ENSG00000012779; ENSG00000275565; ENSG00000073756; ENSG00000095303; ENSG00000132965; ENSG00000108839; ENSG00000120915; ENSG00000111144; ENSG00000107317; ENSG00000059377	10
ibd2025	Unconditioned	cyclooxygenase	pops	nested	eicosanoid-synthesis-metabolism	SET	2	4.25716	3.2102	0.034257	0.00235832	0.0815306	1.0413e-05	0.00046799	0.00235832	0.0815306	3146	ENSG00000073756; ENSG00000095303	2
ibd2025	Unconditioned	endocannabinoid-system	pops	broad		SET	4	-0.62003	-0.34824	-0.0052551	0.709331	1	0.73237	1	0.709331	1	3146	ENSG00000117480; ENSG00000118432; ENSG00000188822; ENSG00000074416	4
ibd2025	Unconditioned	endothelin-receptor	pops	broad		SET	2	-2.9191	-2.3236	-0.024795	0.992956	1	0.99824	1	0.992956	1	3146	ENSG00000136160; ENSG00000151617	2
ibd2025	Unconditioned	ephrin-eph-receptor	pops	broad		SET	15	-2.46502	-0.66356	-0.019385	0.984045	1	0.99315	1	0.984045	1	3146	ENSG00000044524; ENSG00000070886; ENSG00000080224; ENSG00000106123; ENSG00000116106; ENSG00000133216; ENSG00000135333; ENSG00000142627; ENSG00000145242; ENSG00000146904; ENSG00000154928; ENSG00000182580; ENSG00000183317; ENSG00000196411; ENSG00000275482; ENSG00000284816; ENSG00000125266	17
ibd2025	Unconditioned	epithelial-sodium-channel-enac	pops	broad		SET	3	-1.48143	-0.89086	-0.011643	0.913193	1	0.93075	1	0.913193	1	3146	ENSG00000111319; ENSG00000166828; ENSG00000168447	3
ibd2025	Unconditioned	farnesyltransferase	pops	broad		SET	2	-0.519031	-0.72301	-0.0077154	0.674173	1	0.69812	1	0.674173	1	3146	ENSG00000125954; ENSG00000168522; ENSG00000257365	3
ibd2025	Unconditioned	fc-receptor	pops	broad		SET	5	1.03355	0.47294	0.0079791	0.169005	0.646039	0.15068	0.570444	0.169005	0.646039	3146	ENSG00000143297; ENSG00000150337; ENSG00000104870; ENSG00000104921; ENSG00000072694; ENSG00000203747	6
ibd2025	Unconditioned	fgf-fgfr-signaling	pops	broad		SET	8	-0.783416	-0.2464	-0.0052579	0.761659	1	0.7833	1	0.761659	1	3146	ENSG00000066468; ENSG00000068078; ENSG00000077782; ENSG00000160867; ENSG00000113578; ENSG00000134962; ENSG00000138685; ENSG00000118972	8
ibd2025	Unconditioned	fgfr4-klb	pops	nested	fgf-fgfr-signaling	SET	2	-0.417497	-0.29335	-0.0031304	0.637069	1	0.66184	1	0.637069	1	3146	ENSG00000134962; ENSG00000160867	2
ibd2025	Unconditioned	fibroblast-growth-factor-receptor	pops	nested	fgf-fgfr-signaling	SET	4	-0.431064	-0.20654	-0.0031168	0.642086	1	0.66679	1	0.642086	1	3146	ENSG00000066468; ENSG00000068078; ENSG00000077782; ENSG00000160867	4
ibd2025	Unconditioned	fgf1-klb	pops	nested	fgf-fgfr-signaling	SET	2	-1.1936	-0.85	-0.0090706	0.864711	1	0.88368	1	0.864711	1	3146	ENSG00000113578; ENSG00000134962	2
ibd2025	Unconditioned	fibrinogen	pops	broad		SET	3	0.718798	0.54679	0.0071462	0.241406	0.794761	0.23614	0.769841	0.241406	0.794761	3146	ENSG00000171557; ENSG00000171560; ENSG00000171564	3
ibd2025	Unconditioned	fibrinolytic-system	pops	broad		SET	4	1.45877	0.76565	0.011554	0.100328	0.515919	0.072323	0.375459	0.100328	0.515919	3146	ENSG00000122194; ENSG00000106366; ENSG00000104368; ENSG00000122861	4
ibd2025	Unconditioned	focal-adhesion-kinase	pops	broad		SET	2	1.91114	1.4423	0.015391	0.0557249	0.389579	0.028005	0.20585	0.0557249	0.389579	3146	ENSG00000169398; ENSG00000120899	2
ibd2025	Unconditioned	free-fatty-acid-receptors	pops	broad		SET	2	0.474721	0.36582	0.0039037	0.311453	0.890754	0.3175	0.892593	0.311453	0.890754	3146	ENSG00000126266; ENSG00000126262	2
ibd2025	Unconditioned	gaba-a-receptor	pops	broad		SET	13	-2.59236	-0.83723	-0.022771	0.987314	1	0.99523	1	0.987314	1	3146	ENSG00000011677; ENSG00000022355; ENSG00000094755; ENSG00000102287; ENSG00000109158; ENSG00000113327; ENSG00000145863; ENSG00000145864; ENSG00000151834; ENSG00000163285; ENSG00000163288; ENSG00000166206; ENSG00000182256; ENSG00000186297; ENSG00000187730; ENSG00000268089	16
ibd2025	Unconditioned	gaba-a-receptor-alpha-1-beta-1-gamma-2	pops	nested	gaba-a-receptor	SET	3	-0.677395	-0.44723	-0.0058449	0.728375	1	0.75092	1	0.728375	1	3146	ENSG00000022355; ENSG00000113327; ENSG00000163288	3
ibd2025	Unconditioned	gamma-aminobutyric-acid-receptor-subunit-alpha-4-beta3-delta	pops	nested	gaba-a-receptor	SET	3	-1.01378	-0.64074	-0.0083739	0.824773	1	0.84465	1	0.824773	1	3146	ENSG00000109158; ENSG00000166206; ENSG00000187730	3
ibd2025	Unconditioned	gaba-a-receptor-agonist-gaba-site	pops	nested	gaba-a-receptor	SET	8	-1.95134	-0.79166	-0.016893	0.960304	1	0.97448	1	0.960304	1	3146	ENSG00000011677; ENSG00000022355; ENSG00000109158; ENSG00000145863; ENSG00000145864; ENSG00000151834; ENSG00000163288; ENSG00000166206; ENSG00000186297	9
ibd2025	Unconditioned	gaba-a-receptor-anion-channel	pops	nested	gaba-a-receptor	SET	13	-2.59236	-0.83723	-0.022771	0.987314	1	0.99523	1	0.987314	1	3146	ENSG00000011677; ENSG00000022355; ENSG00000094755; ENSG00000102287; ENSG00000109158; ENSG00000113327; ENSG00000145863; ENSG00000145864; ENSG00000151834; ENSG00000163285; ENSG00000163288; ENSG00000166206; ENSG00000182256; ENSG00000186297; ENSG00000187730; ENSG00000268089	16
ibd2025	Unconditioned	gdnf-ret-signaling	pops	broad		SET	4	0.586263	0.29788	0.0044952	0.277974	0.857537	0.27885	0.845726	0.277974	0.857537	3146	ENSG00000108091; ENSG00000165731; ENSG00000170759; ENSG00000151892	4
ibd2025	Unconditioned	kinesin-1-heavy-chain-tyrosine-protein-kinase-receptor-ret	pops	nested	gdnf-ret-signaling	SET	2	0.478123	0.32771	0.0034971	0.310397	0.889354	0.31628	0.890794	0.310397	0.889354	3146	ENSG00000165731; ENSG00000170759	2
ibd2025	Unconditioned	coiled-coil-domain-containing-protein-6-tyrosine-protein-kinase-receptor-ret	pops	nested	gdnf-ret-signaling	SET	2	-0.0564811	-0.041456	-0.00044239	0.499	1	0.52252	1	0.499	1	3146	ENSG00000108091; ENSG00000165731	2
ibd2025	Unconditioned	glucagon-glp-secretin-receptor	pops	broad		SET	6	-2.56845	-1.0188	-0.018828	0.986755	1	0.99489	1	0.986755	1	3146	ENSG00000215644; ENSG00000288269; ENSG00000010310; ENSG00000112164; ENSG00000065325; ENSG00000106128; ENSG00000080293	7
ibd2025	Unconditioned	glycine-receptor	pops	broad		SET	2	-2.09829	-1.1229	-0.011983	0.969314	1	0.98205	1	0.969314	1	3146	ENSG00000109738; ENSG00000145888	2
ibd2025	Unconditioned	glycosphingolipid-metabolism	pops	broad		SET	2	0.265371	0.17269	0.0018429	0.380522	0.97804	0.39536	0.999917	0.380522	0.97804	3146	ENSG00000177628; ENSG00000262446; ENSG00000102393; ENSG00000148154	4
ibd2025	Unconditioned	gsk3-kinase	pops	broad		SET	2	-0.436375	-0.37355	-0.0039863	0.644073	1	0.66871	1	0.644073	1	3146	ENSG00000082701; ENSG00000105723	2
ibd2025	Unconditioned	guanylate-cyclase	pops	broad		SET	4	0.414381	0.24596	0.0037116	0.330548	0.914515	0.3393	0.926595	0.330548	0.914515	3146	ENSG00000061918; ENSG00000152402; ENSG00000164116; ENSG00000070019	4
ibd2025	Unconditioned	heat-shock-proteins	pops	broad		SET	3	2.83423	1.2281	0.01605	0.0160625	0.227092	0.0023006	0.0371163	0.0160625	0.227092	3146	ENSG00000204388; ENSG00000204389; ENSG00000212866; ENSG00000215328; ENSG00000224501; ENSG00000231555; ENSG00000232804; ENSG00000234475; ENSG00000235941; ENSG00000237724; ENSG00000080824; ENSG00000096384; ENSG00000109971	13
ibd2025	Unconditioned	heat-shock-protein-hsp90	pops	nested	heat-shock-proteins	SET	2	2.30046	1.0837	0.011565	0.0331281	0.315821	0.010715	0.10874	0.0331281	0.315821	3146	ENSG00000080824; ENSG00000096384	2
ibd2025	Unconditioned	hemoglobin	pops	broad		SET	3	-0.0443451	-0.022867	-0.00029885	0.494407	1	0.51768	1	0.494407	1	3146	ENSG00000188536; ENSG00000206172; ENSG00000244734	3
ibd2025	Unconditioned	hgf-met-ron-signalling	pops	broad		SET	3	-1.31576	-0.587	-0.0076716	0.88749	1	0.90586	1	0.88749	1	3146	ENSG00000019991; ENSG00000105976; ENSG00000164078	3
ibd2025	Unconditioned	histamine-receptor	pops	broad		SET	4	0.334537	0.18067	0.0027264	0.356843	0.954176	0.36899	0.970604	0.356843	0.954176	3146	ENSG00000196639; ENSG00000113749; ENSG00000101180; ENSG00000134489	4
ibd2025	Unconditioned	histone-deacetylase-sirtuin	pops	broad		SET	10	0.14921	0.038981	0.00092994	0.421996	1	0.4407	1	0.421996	1	3146	ENSG00000048052; ENSG00000061273; ENSG00000068024; ENSG00000094631; ENSG00000100429; ENSG00000108840; ENSG00000116478; ENSG00000147099; ENSG00000163517; ENSG00000171720; ENSG00000196591; ENSG00000096717	12
ibd2025	Unconditioned	immune-checkpoint-inhibitory	pops	broad		SET	10	4.39896	1.5227	0.036326	0.00194403	0.0780176	5.4751e-06	0.000277817	0.00194403	0.0780176	3146	ENSG00000188389; ENSG00000276977; ENSG00000103855; ENSG00000163599; ENSG00000135077; ENSG00000196776; ENSG00000089692; ENSG00000091972; ENSG00000120217; ENSG00000197646; ENSG00000181847	11
ibd2025	Unconditioned	inhibitor-of-apoptosis-iap-proteins	pops	broad		SET	3	2.90541	1.644	0.021486	0.0145954	0.214156	0.0018365	0.0308964	0.0145954	0.214156	3146	ENSG00000023445; ENSG00000110330; ENSG00000089685	3
ibd2025	Unconditioned	innate-immune-sensor-non-tlr	pops	broad		SET	6	2.11954	0.8809	0.01628	0.0422559	0.352548	0.017031	0.153794	0.0422559	0.352548	3146	ENSG00000204305; ENSG00000206320; ENSG00000229058; ENSG00000230514; ENSG00000231268; ENSG00000234729; ENSG00000237405; ENSG00000184584; ENSG00000288243; ENSG00000189403; ENSG00000170458; ENSG00000162711; ENSG00000167207; ENSG00000124731	14
ibd2025	Unconditioned	insulin-igf-signalling	pops	broad		SET	4	-0.0952872	-0.048788	-0.00073624	0.513937	1	0.53796	1	0.513937	1	3146	ENSG00000171105; ENSG00000017427; ENSG00000140443; ENSG00000167244	4
ibd2025	Unconditioned	integrin	pops	broad		SET	14	4.40857	1.0514	0.029674	0.00191841	0.0780176	5.2393e-06	0.00027021	0.00191841	0.0780176	3146	ENSG00000115232; ENSG00000150093; ENSG00000139626; ENSG00000161638; ENSG00000005961; ENSG00000259207; ENSG00000005844; ENSG00000160255; ENSG00000169896; ENSG00000138448; ENSG00000082781; ENSG00000115221; ENSG00000105855; ENSG00000164171	14
ibd2025	Unconditioned	integrin-alpha-4-beta-7	pops	nested	integrin	SET	2	5.482	2.5266	0.026962	0.000471665	0.0327601	2.1346e-08	2.58287e-06	0.000471665	0.0327601	3146	ENSG00000115232; ENSG00000139626	2
ibd2025	Unconditioned	integrin-alpha-v-beta-3	pops	nested	integrin	SET	2	2.53851	1.7156	0.018307	0.0240109	0.271034	0.0055719	0.0727353	0.0240109	0.271034	3146	ENSG00000138448; ENSG00000259207	2
ibd2025	Unconditioned	integrin-alpha-l-beta-2-lfa-1	pops	nested	integrin	SET	2	2.46869	1.8233	0.019457	0.0264159	0.281615	0.0067854	0.0821033	0.0264159	0.281615	3146	ENSG00000005844; ENSG00000160255	2
ibd2025	Unconditioned	integrin-alpha-v-beta-6	pops	nested	integrin	SET	2	2.32885	1.3549	0.014458	0.0318966	0.314566	0.0099424	0.103572	0.0318966	0.314566	3146	ENSG00000115221; ENSG00000138448	2
ibd2025	Unconditioned	integrin-alpha-v-beta-5	pops	nested	integrin	SET	2	1.96931	1.2075	0.012886	0.051645	0.37873	0.024468	0.189131	0.051645	0.37873	3146	ENSG00000082781; ENSG00000138448	2
ibd2025	Unconditioned	integrin-alpha-4-beta-1	pops	nested	integrin	SET	2	1.67391	1.0086	0.010763	0.0761686	0.45298	0.047084	0.284574	0.0761686	0.45298	3146	ENSG00000115232; ENSG00000150093	2
ibd2025	Unconditioned	integrin-alpha-v-beta-8	pops	nested	integrin	SET	2	1.57913	0.96905	0.010341	0.0860485	0.485985	0.057164	0.328225	0.0860485	0.485985	3146	ENSG00000105855; ENSG00000138448	2
ibd2025	Unconditioned	integrin-alpha-v-beta-1	pops	nested	integrin	SET	2	1.20585	0.63242	0.0067488	0.137438	0.594136	0.11395	0.493104	0.137438	0.594136	3146	ENSG00000138448; ENSG00000150093	2
ibd2025	Unconditioned	integrin-alpha-m-beta-2	pops	nested	integrin	SET	2	0.107774	0.075844	0.00080936	0.437204	1	0.45709	1	0.437204	1	3146	ENSG00000160255; ENSG00000169896	2
ibd2025	Unconditioned	integrin-alpha-iib-beta-3	pops	nested	integrin	SET	2	0.0466794	0.036507	0.00038957	0.460057	1	0.48138	1	0.460057	1	3146	ENSG00000005961; ENSG00000259207	2
ibd2025	Unconditioned	integrin-alpha-5-beta-1	pops	nested	integrin	SET	2	-0.156657	-0.098219	-0.0010481	0.537609	1	0.56224	1	0.537609	1	3146	ENSG00000150093; ENSG00000161638	2
ibd2025	Unconditioned	integrin-signalling	pops	broad		SET	5	-0.0289958	-0.013822	-0.0002332	0.488591	1	0.51157	1	0.488591	1	3146	ENSG00000118523; ENSG00000115414; ENSG00000140545; ENSG00000118785; ENSG00000041982	5
ibd2025	Unconditioned	interferon	pops	broad		SET	21	2.316	0.82899	0.02865	0.0324505	0.314893	0.010286	0.106283	0.0324505	0.314893	3146	ENSG00000120235; ENSG00000120242; ENSG00000137080; ENSG00000147873; ENSG00000147885; ENSG00000186803; ENSG00000188379; ENSG00000197919; ENSG00000214042; ENSG00000228083; ENSG00000233816; ENSG00000234829; ENSG00000236637; ENSG00000027697; ENSG00000159128; ENSG00000262795; ENSG00000142166; ENSG00000159110; ENSG00000185436; ENSG00000243646; ENSG00000171855; ENSG00000111537	22
ibd2025	Unconditioned	interferon-gamma-receptor	pops	nested	interferon	SET	2	2.49287	2.3529	0.025108	0.0255637	0.277322	0.0063413	0.0797989	0.0255637	0.277322	3146	ENSG00000027697; ENSG00000159128; ENSG00000262795	3
ibd2025	Unconditioned	interferon-alpha-beta-receptor	pops	nested	interferon	SET	2	1.99644	1.6055	0.017133	0.0497977	0.373899	0.022951	0.183018	0.0497977	0.373899	3146	ENSG00000142166; ENSG00000159110	2
ibd2025	Unconditioned	interferon-alpha-1-13	pops	nested	interferon	SET	2	-0.309974	-0.19188	-0.0020476	0.596594	1	0.62171	1	0.596594	1	3146	ENSG00000197919; ENSG00000233816	2
ibd2025	Unconditioned	interferon-lambda-receptor	pops	nested	interferon	SET	2	-0.551595	-0.43052	-0.0045942	0.685672	1	0.70938	1	0.685672	1	3146	ENSG00000185436; ENSG00000243646	2
ibd2025	Unconditioned	interferon-alpha	pops	nested	interferon	SET	13	-0.921373	-0.61451	-0.016713	0.801036	1	0.82157	1	0.801036	1	3146	ENSG00000120235; ENSG00000120242; ENSG00000137080; ENSG00000147873; ENSG00000147885; ENSG00000186803; ENSG00000188379; ENSG00000197919; ENSG00000214042; ENSG00000228083; ENSG00000233816; ENSG00000234829; ENSG00000236637	13
ibd2025	Unconditioned	interleukin-cytokine	pops	broad		SET	20	3.73481	0.83768	0.028254	0.00476208	0.114363	9.4251e-05	0.0030497	0.00476208	0.114363	3146	ENSG00000113302; ENSG00000168811; ENSG00000110944; ENSG00000112115; ENSG00000115008; ENSG00000125538; ENSG00000136634; ENSG00000169194; ENSG00000164136; ENSG00000112116; ENSG00000150782; ENSG00000162891; ENSG00000138684; ENSG00000127318; ENSG00000137033; ENSG00000113520; ENSG00000113525; ENSG00000136244; ENSG00000145839; ENSG00000145777	20
ibd2025	Unconditioned	interleukin-23	pops	nested	interleukin-cytokine	SET	2	2.00257	1.919	0.020478	0.0493901	0.373663	0.02262	0.181299	0.0493901	0.373663	3146	ENSG00000110944; ENSG00000113302	2
ibd2025	Unconditioned	interleukin-12	pops	nested	interleukin-cytokine	SET	2	1.02105	0.77947	0.0083179	0.171524	0.653689	0.15362	0.578789	0.171524	0.653689	3146	ENSG00000113302; ENSG00000168811	2
ibd2025	Unconditioned	interleukin-receptor	pops	broad		SET	19	4.31324	1.1773	0.038705	0.00217997	0.0788297	8.0838e-06	0.000385328	0.00217997	0.0788297	3146	ENSG00000100385; ENSG00000134470; ENSG00000147168; ENSG00000134460; ENSG00000110324; ENSG00000243646; ENSG00000115602; ENSG00000196083; ENSG00000115604; ENSG00000115607; ENSG00000142677; ENSG00000115598; ENSG00000134352; ENSG00000160712; ENSG00000077238; ENSG00000131724; ENSG00000185291; ENSG00000292332; ENSG00000137070; ENSG00000115594; ENSG00000123496; ENSG00000177663; ENSG00000164509; ENSG00000091181	24
ibd2025	Unconditioned	interleukin-2-receptor	pops	nested	interleukin-receptor	SET	2	4.11953	3.2604	0.034792	0.00284183	0.0903071	1.9083e-05	0.000779677	0.00284183	0.0903071	3146	ENSG00000100385; ENSG00000134460; ENSG00000147168	3
ibd2025	Unconditioned	il18-receptor	pops	nested	interleukin-receptor	SET	2	2.60541	2.2684	0.024206	0.0219202	0.26466	0.004593	0.0630986	0.0219202	0.26466	3146	ENSG00000115604; ENSG00000115607	2
ibd2025	Unconditioned	interleukin-15-receptor	pops	nested	interleukin-receptor	SET	2	1.69598	1.3614	0.014528	0.0739947	0.449471	0.044952	0.276749	0.0739947	0.449471	3146	ENSG00000100385; ENSG00000134470; ENSG00000147168	3
ibd2025	Unconditioned	il-10-receptor	pops	nested	interleukin-receptor	SET	2	1.39348	1.1164	0.011913	0.108953	0.540609	0.081752	0.403755	0.108953	0.540609	3146	ENSG00000110324; ENSG00000243646	2
ibd2025	Unconditioned	il6ralpha-gp130	pops	nested	interleukin-receptor	SET	2	0.318748	0.22684	0.0024207	0.362209	0.959486	0.37496	0.976379	0.362209	0.959486	3146	ENSG00000134352; ENSG00000160712	2
ibd2025	Unconditioned	il22-receptor	pops	nested	interleukin-receptor	SET	2	-0.194482	-0.15149	-0.0016166	0.552174	1	0.5771	1	0.552174	1	3146	ENSG00000142677; ENSG00000243646	2
ibd2025	Unconditioned	il-33-receptor-st2	pops	nested	interleukin-receptor	SET	2	-0.894594	-0.75069	-0.0080108	0.793766	1	0.81449	1	0.793766	1	3146	ENSG00000115602; ENSG00000196083	2
ibd2025	Unconditioned	il36-receptor	pops	nested	interleukin-receptor	SET	2	-1.40601	-1.094	-0.011674	0.902172	1	0.92012	1	0.902172	1	3146	ENSG00000115598; ENSG00000196083	2
ibd2025	Unconditioned	ion-transporting-atpase-p-type	pops	broad		SET	13	-0.152237	-0.042226	-0.0011485	0.535904	1	0.5605	1	0.535904	1	3146	ENSG00000018625; ENSG00000069849; ENSG00000105409; ENSG00000129244; ENSG00000132681; ENSG00000137731; ENSG00000143153; ENSG00000163399; ENSG00000074370; ENSG00000174437; ENSG00000196296; ENSG00000105675; ENSG00000186009	13
ibd2025	Unconditioned	sarcoplasmic-endoplasmic-reticulum-calcium-atpase	pops	nested	ion-transporting-atpase-p-type	SET	3	0.639068	0.31361	0.0040987	0.262971	0.835665	0.26139	0.819057	0.262971	0.835665	3146	ENSG00000074370; ENSG00000174437; ENSG00000196296	3
ibd2025	Unconditioned	potassium-transporting-atpase	pops	nested	ion-transporting-atpase-p-type	SET	2	0.0395214	0.027418	0.00029259	0.462742	1	0.48424	1	0.462742	1	3146	ENSG00000105675; ENSG00000186009	2
ibd2025	Unconditioned	sodium-potassium-transporting-atpase	pops	nested	ion-transporting-atpase-p-type	SET	8	-0.730467	-0.27963	-0.0059669	0.745334	1	0.76744	1	0.745334	1	3146	ENSG00000018625; ENSG00000069849; ENSG00000105409; ENSG00000129244; ENSG00000132681; ENSG00000137731; ENSG00000143153; ENSG00000163399	8
ibd2025	Unconditioned	iron-homeostasis	pops	broad		SET	3	-0.717452	-0.41953	-0.0054829	0.741255	1	0.76345	1	0.741255	1	3146	ENSG00000072274; ENSG00000106327; ENSG00000105697	3
ibd2025	Unconditioned	isocitrate-dehydrogenases	pops	broad		SET	2	-1.29471	-0.89265	-0.0095257	0.883789	1	0.90228	1	0.883789	1	3146	ENSG00000138413; ENSG00000182054	2
ibd2025	Unconditioned	jak-tyk-kinase	pops	broad		SET	4	4.74991	1.9154	0.028905	0.0012151	0.0606778	1.0262e-06	7.68673e-05	0.0012151	0.0606778	3146	ENSG00000096968; ENSG00000105397; ENSG00000105639; ENSG00000162434	4
ibd2025	Unconditioned	kainate-glutamate-receptor	pops	broad		SET	5	-3.25217	-1.4091	-0.023774	0.996094	1	0.99943	1	0.996094	1	3146	ENSG00000105737; ENSG00000149403; ENSG00000163873; ENSG00000164418; ENSG00000171189	5
ibd2025	Unconditioned	kallikrein-kinin-system	pops	broad		SET	4	0.193479	0.10277	0.0015508	0.406012	1	0.4233	1	0.406012	1	3146	ENSG00000100739; ENSG00000168398; ENSG00000164344; ENSG00000149131	4
ibd2025	Unconditioned	laminin	pops	broad		SET	12	-0.792255	-0.23976	-0.0062653	0.764318	1	0.78589	1	0.764318	1	3146	ENSG00000050555; ENSG00000053747; ENSG00000058085; ENSG00000091128; ENSG00000091136; ENSG00000101680; ENSG00000112769; ENSG00000130702; ENSG00000135862; ENSG00000172037; ENSG00000196569; ENSG00000196878	12
ibd2025	Unconditioned	lectin-galectin-c-type	pops	broad		SET	5	1.28082	0.4681	0.0078974	0.125393	0.577581	0.10014	0.458411	0.125393	0.577581	3146	ENSG00000054219; ENSG00000248672; ENSG00000141505; ENSG00000198178; ENSG00000100097; ENSG00000131981	6
ibd2025	Unconditioned	leukocyte-receptor-kir-lilr-klr	pops	broad		SET	3	-2.5464	-1.3034	-0.017035	0.986216	1	0.99455	1	0.986216	1	3146	ENSG00000240403; ENSG00000273735; ENSG00000273911; ENSG00000274722; ENSG00000275083; ENSG00000275262; ENSG00000275416; ENSG00000275511; ENSG00000275566; ENSG00000275626; ENSG00000275629; ENSG00000275838; ENSG00000276004; ENSG00000276357; ENSG00000276424; ENSG00000276739; ENSG00000276882; ENSG00000277181; ENSG00000277709; ENSG00000277982; ENSG00000278361; ENSG00000278403; ENSG00000278442; ENSG00000278474; ENSG00000278656; ENSG00000278707; ENSG00000278710; ENSG00000278726; ENSG00000278758; ENSG00000278809; ENSG00000278850; ENSG00000284192; ENSG00000284213; ENSG00000284295; ENSG00000284466; ENSG00000284528; ENSG00000288389; ENSG00000125498; ENSG00000273510; ENSG00000273794; ENSG00000274692; ENSG00000274782; ENSG00000274926; ENSG00000275080; ENSG00000275196; ENSG00000275276; ENSG00000275522; ENSG00000275750; ENSG00000276310; ENSG00000276387; ENSG00000276625; ENSG00000276820; ENSG00000277356; ENSG00000277616; ENSG00000277833; ENSG00000278207; ENSG00000278248; ENSG00000278495; ENSG00000278503; ENSG00000278738; ENSG00000278755; ENSG00000278805; ENSG00000278821; ENSG00000283723; ENSG00000284100; ENSG00000284145; ENSG00000284347; ENSG00000284401; ENSG00000284514; ENSG00000284530; ENSG00000284551; ENSG00000243772; ENSG00000273887; ENSG00000273947; ENSG00000274108; ENSG00000274402; ENSG00000274410; ENSG00000274830; ENSG00000274952; ENSG00000275008; ENSG00000275623; ENSG00000275658; ENSG00000276218; ENSG00000276459; ENSG00000276590; ENSG00000277317; ENSG00000277484; ENSG00000277554; ENSG00000277924; ENSG00000278327; ENSG00000278369; ENSG00000283702; ENSG00000283708; ENSG00000283790; ENSG00000283996; ENSG00000284044; ENSG00000284132; ENSG00000284236; ENSG00000284241; ENSG00000284333; ENSG00000284504; ENSG00000284510; ENSG00000273578; ENSG00000273661; ENSG00000274412; ENSG00000275407; ENSG00000275546; ENSG00000275914; ENSG00000275960; ENSG00000276011; ENSG00000276731; ENSG00000277251; ENSG00000277725; ENSG00000278692; ENSG00000278731; ENSG00000239961; ENSG00000274185; ENSG00000276798; ENSG00000277092; ENSG00000134545	120
ibd2025	Unconditioned	lipid-mediator-receptor-prostanoid-leukotriene-paf	pops	broad		SET	12	2.84302	0.80898	0.02114	0.0158727	0.227092	0.0022373	0.0362812	0.0158727	0.227092	3146	ENSG00000213903; ENSG00000213906; ENSG00000285203; ENSG00000285456; ENSG00000050628; ENSG00000125384; ENSG00000160951; ENSG00000171522; ENSG00000173198; ENSG00000183134; ENSG00000169403; ENSG00000168229; ENSG00000122420; ENSG00000160013; ENSG00000006638	15
ibd2025	Unconditioned	prostaglandin-e2-receptor	pops	nested	lipid-mediator-receptor-prostanoid-leukotriene-paf	SET	4	3.72772	1.7965	0.02711	0.004807	0.114567	9.6939e-05	0.0030497	0.004807	0.114567	3146	ENSG00000050628; ENSG00000125384; ENSG00000160951; ENSG00000171522	4
ibd2025	Unconditioned	lysophospholipid-s1p-lpa-receptor	pops	broad		SET	6	-0.427031	-0.1861	-0.0034393	0.640589	1	0.66532	1	0.640589	1	3146	ENSG00000125910; ENSG00000170989; ENSG00000180739; ENSG00000213694; ENSG00000267534; ENSG00000198121	6
ibd2025	Unconditioned	mapk-activated-protein-kinases	pops	broad		SET	4	1.94402	0.84137	0.012697	0.0533833	0.383964	0.025955	0.197656	0.0533833	0.383964	3146	ENSG00000079277; ENSG00000099875; ENSG00000162889; ENSG00000089022	4
ibd2025	Unconditioned	mapk-map3k-signalling	pops	broad		SET	8	2.86937	0.81929	0.017483	0.0153149	0.222031	0.0020588	0.0344029	0.0153149	0.222031	3146	ENSG00000095015; ENSG00000130758; ENSG00000173327; ENSG00000139625; ENSG00000073803; ENSG00000197442; ENSG00000107968; ENSG00000006432	8
ibd2025	Unconditioned	mapk-stress-activated-signalling	pops	broad		SET	5	-0.249187	-0.11497	-0.0019397	0.573275	1	0.59839	1	0.573275	1	3146	ENSG00000050748; ENSG00000107643; ENSG00000109339; ENSG00000112062; ENSG00000185386	5
ibd2025	Unconditioned	matrix-metalloproteinases	pops	broad		SET	8	-0.408307	-0.14933	-0.0031865	0.63366	1	0.65847	1	0.63366	1	3146	ENSG00000262406; ENSG00000137745; ENSG00000157227; ENSG00000149968; ENSG00000137673; ENSG00000118113; ENSG00000100985; ENSG00000196611; ENSG00000087245	9
ibd2025	Unconditioned	melanocortin-receptor	pops	broad		SET	4	-2.08896	-1.0276	-0.015507	0.968795	1	0.98163	1	0.968795	1	3146	ENSG00000258839; ENSG00000185231; ENSG00000124089; ENSG00000166603	4
ibd2025	Unconditioned	melatonin-receptor	pops	broad		SET	2	-1.32581	-1.0683	-0.0114	0.889199	1	0.90753	1	0.889199	1	3146	ENSG00000134640; ENSG00000168412	2
ibd2025	Unconditioned	metabotropic-glutamate-receptor	pops	broad		SET	4	-1.99982	-1.1245	-0.01697	0.963526	1	0.97723	1	0.963526	1	3146	ENSG00000164082; ENSG00000198822; ENSG00000124493; ENSG00000168959	4
ibd2025	Unconditioned	microsomal-triglyceride-transfer-protein	pops	broad		SET	2	-0.453064	-0.34388	-0.0036696	0.650212	1	0.67474	1	0.650212	1	3146	ENSG00000138823; ENSG00000185624	2
ibd2025	Unconditioned	microtubule-mitotic-spindle	pops	broad		SET	12	-3.00806	-0.85423	-0.022322	0.99398	1	0.99868	1	0.99398	1	3146	ENSG00000101162; ENSG00000104833; ENSG00000123416; ENSG00000127824; ENSG00000137267; ENSG00000137285; ENSG00000152086; ENSG00000167552; ENSG00000167553; ENSG00000176014; ENSG00000183311; ENSG00000188229; ENSG00000196230; ENSG00000224156; ENSG00000227739; ENSG00000229684; ENSG00000232421; ENSG00000232575; ENSG00000235067; ENSG00000258947; ENSG00000261456; ENSG00000292120; ENSG00000138160	23
ibd2025	Unconditioned	tubulin-beta	pops	nested	microtubule-mitotic-spindle	SET	6	-1.72132	-0.84727	-0.015658	0.941297	1	0.9574	1	0.941297	1	3146	ENSG00000101162; ENSG00000104833; ENSG00000137267; ENSG00000137285; ENSG00000176014; ENSG00000183311; ENSG00000188229; ENSG00000196230; ENSG00000224156; ENSG00000227739; ENSG00000229684; ENSG00000232421; ENSG00000232575; ENSG00000235067; ENSG00000258947; ENSG00000261456	16
ibd2025	Unconditioned	tubulin	pops	nested	microtubule-mitotic-spindle	SET	11	-3.49351	-1.0731	-0.026849	0.997435	1	0.99976	1	0.997435	1	3146	ENSG00000101162; ENSG00000104833; ENSG00000123416; ENSG00000127824; ENSG00000137267; ENSG00000137285; ENSG00000152086; ENSG00000167552; ENSG00000167553; ENSG00000176014; ENSG00000183311; ENSG00000188229; ENSG00000196230; ENSG00000224156; ENSG00000227739; ENSG00000229684; ENSG00000232421; ENSG00000232575; ENSG00000235067; ENSG00000258947; ENSG00000261456; ENSG00000292120	22
ibd2025	Unconditioned	mitochondrial-complex-i-nadh-dehydrogenase	pops	broad		SET	40	-1.19638	-0.18429	-0.0087852	0.865254	1	0.88421	1	0.865254	1	3146	ENSG00000004779; ENSG00000023228; ENSG00000065518; ENSG00000090266; ENSG00000099795; ENSG00000109390; ENSG00000110717; ENSG00000115286; ENSG00000119013; ENSG00000119421; ENSG00000123545; ENSG00000125356; ENSG00000128609; ENSG00000130414; ENSG00000131495; ENSG00000136521; ENSG00000137806; ENSG00000139180; ENSG00000140990; ENSG00000145494; ENSG00000147123; ENSG00000147684; ENSG00000151366; ENSG00000158864; ENSG00000160194; ENSG00000164182; ENSG00000164258; ENSG00000165264; ENSG00000166136; ENSG00000167792; ENSG00000168653; ENSG00000170906; ENSG00000174886; ENSG00000178057; ENSG00000178127; ENSG00000183648; ENSG00000184752; ENSG00000184983; ENSG00000185633; ENSG00000186010; ENSG00000189043; ENSG00000198695; ENSG00000198763; ENSG00000198786; ENSG00000198840; ENSG00000198886; ENSG00000198888; ENSG00000212907; ENSG00000213619; ENSG00000267855; ENSG00000272765; ENSG00000273397; ENSG00000273642; ENSG00000274359; ENSG00000275605; ENSG00000275724; ENSG00000276061; ENSG00000276220; ENSG00000276766; ENSG00000277365; ENSG00000277722; ENSG00000278365; ENSG00000281013; ENSG00000283447; ENSG00000291930; ENSG00000292058	66
ibd2025	Unconditioned	mitotic-kinase-aurora-plk	pops	broad		SET	5	-0.675139	-0.30918	-0.0052163	0.727636	1	0.7502	1	0.727636	1	3146	ENSG00000087586; ENSG00000105146; ENSG00000178999; ENSG00000166851; ENSG00000142731	5
ibd2025	Unconditioned	monoamine-gaba-metabolism	pops	broad		SET	8	-2.20037	-0.77726	-0.016586	0.974357	1	0.9861	1	0.974357	1	3146	ENSG00000069535; ENSG00000189221; ENSG00000129167; ENSG00000139287; ENSG00000093010; ENSG00000132437; ENSG00000123454; ENSG00000183044; ENSG00000112294; ENSG00000180176	10
ibd2025	Unconditioned	tryptophan-5-hydroxylase	pops	nested	monoamine-gaba-metabolism	SET	2	-1.63294	-1.0933	-0.011667	0.932045	1	0.94875	1	0.932045	1	3146	ENSG00000129167; ENSG00000139287	2
ibd2025	Unconditioned	motilin-ghrelin-receptor	pops	broad		SET	2	-0.806098	-0.63394	-0.006765	0.768496	1	0.7899	1	0.768496	1	3146	ENSG00000121853; ENSG00000102539	2
ibd2025	Unconditioned	mucin	pops	broad		SET	3	1.34405	0.7299	0.0095392	0.11594	0.552177	0.089477	0.428455	0.11594	0.552177	3146	ENSG00000181143; ENSG00000291738; ENSG00000215182; ENSG00000291363; ENSG00000185499	5
ibd2025	Unconditioned	muscarinic-acetylcholine-receptor	pops	broad		SET	5	-1.89541	-0.74918	-0.01264	0.956294	1	0.97097	1	0.956294	1	3146	ENSG00000133019; ENSG00000168539; ENSG00000180720; ENSG00000181072; ENSG00000184984	5
ibd2025	Unconditioned	myosin	pops	broad		SET	7	-0.977004	-0.30802	-0.0061485	0.815597	1	0.83571	1	0.815597	1	3146	ENSG00000078814; ENSG00000092054; ENSG00000106631; ENSG00000111245; ENSG00000160808; ENSG00000197616; ENSG00000198336	7
ibd2025	Unconditioned	natriuretic-peptide-receptor	pops	broad		SET	3	-2.32804	-1.1636	-0.015208	0.97957	1	0.99004	1	0.97957	1	3146	ENSG00000113389; ENSG00000159899; ENSG00000169418	3
ibd2025	Unconditioned	neurokinin-tachykinin-receptor	pops	broad		SET	3	-1.18308	-0.7496	-0.0097967	0.8626	1	0.8816	1	0.8626	1	3146	ENSG00000115353; ENSG00000075073; ENSG00000169836	3
ibd2025	Unconditioned	neuropeptide-y-receptor	pops	broad		SET	2	-1.17541	-0.83434	-0.0089034	0.861046	1	0.88008	1	0.861046	1	3146	ENSG00000204174; ENSG00000264717; ENSG00000288157; ENSG00000185149; ENSG00000164129	5
ibd2025	Unconditioned	neurotrophin-trk-signaling	pops	broad		SET	4	-1.32243	-0.65553	-0.0098923	0.888631	1	0.90698	1	0.888631	1	3146	ENSG00000140538; ENSG00000148053; ENSG00000198400; ENSG00000134259	4
ibd2025	Unconditioned	nf-kb-pathway-irak-ikk-nf-kb	pops	broad		SET	8	6.3835	2.1176	0.045187	0.000101888	0.0126351	8.899e-11	1.86642e-08	0.000101888	0.0126351	3146	ENSG00000077150; ENSG00000109320; ENSG00000173039; ENSG00000056972; ENSG00000104365; ENSG00000184216; ENSG00000198001; ENSG00000172175; ENSG00000137275	9
ibd2025	Unconditioned	nicotinic-acetylcholine-receptor-muscle-type	pops	broad		SET	5	-1.85785	-0.80127	-0.013518	0.953391	1	0.96839	1	0.953391	1	3146	ENSG00000108556; ENSG00000135902; ENSG00000138435; ENSG00000170175; ENSG00000196811; ENSG00000283946	6
ibd2025	Unconditioned	nicotinic-acetylcholine-receptor-neuronal	pops	broad		SET	9	-2.50661	-0.90115	-0.020395	0.985189	1	0.9939	1	0.985189	1	3146	ENSG00000166664; ENSG00000175344; ENSG00000274542; ENSG00000275917; ENSG00000282088; ENSG00000101204; ENSG00000160716; ENSG00000169684; ENSG00000080644; ENSG00000117971; ENSG00000147434; ENSG00000129749; ENSG00000174343	13
ibd2025	Unconditioned	neuronal-acetylcholine-receptor-alpha9-alpha10	pops	nested	nicotinic-acetylcholine-receptor-neuronal	SET	2	0.0295826	0.0216	0.0002305	0.46647	1	0.4882	1	0.46647	1	3146	ENSG00000129749; ENSG00000174343	2
ibd2025	Unconditioned	neuronal-acetylcholine-receptor-alpha4-beta2	pops	nested	nicotinic-acetylcholine-receptor-neuronal	SET	2	-1.55982	-1.148	-0.012251	0.923449	1	0.94059	1	0.923449	1	3146	ENSG00000101204; ENSG00000160716	2
ibd2025	Unconditioned	neuronal-acetylcholine-receptor-alpha6-beta2	pops	nested	nicotinic-acetylcholine-receptor-neuronal	SET	2	-1.56772	-1.1489	-0.012261	0.924414	1	0.94152	1	0.924414	1	3146	ENSG00000147434; ENSG00000160716	2
ibd2025	Unconditioned	neuronal-acetylcholine-receptor-alpha3-beta4	pops	nested	nicotinic-acetylcholine-receptor-neuronal	SET	2	-1.67891	-1.3367	-0.014264	0.937021	1	0.9534	1	0.937021	1	3146	ENSG00000080644; ENSG00000117971	2
ibd2025	Unconditioned	nicotinic-acetylcholine-receptor-alpha4-beta2-alpha5	pops	nested	nicotinic-acetylcholine-receptor-neuronal	SET	3	-1.76416	-1.1502	-0.015032	0.945351	1	0.96113	1	0.945351	1	3146	ENSG00000101204; ENSG00000160716; ENSG00000169684	3
ibd2025	Unconditioned	nitric-oxide-synthase	pops	broad		SET	3	0.275601	0.17776	0.0023232	0.376961	0.975432	0.39143	0.9947	0.376961	0.975432	3146	ENSG00000007171; ENSG00000089250; ENSG00000164867	3
ibd2025	Unconditioned	nmda-glutamate-receptor	pops	broad		SET	6	-1.08087	-0.37128	-0.0068617	0.840671	1	0.86012	1	0.840671	1	3146	ENSG00000105464; ENSG00000116032; ENSG00000161509; ENSG00000176884; ENSG00000183454; ENSG00000198785; ENSG00000273079	7
ibd2025	Unconditioned	glutamate-nmda-receptor	pops	nested	nmda-glutamate-receptor	SET	6	-1.08087	-0.37128	-0.0068617	0.840671	1	0.86012	1	0.840671	1	3146	ENSG00000105464; ENSG00000116032; ENSG00000161509; ENSG00000176884; ENSG00000183454; ENSG00000198785; ENSG00000273079	7
ibd2025	Unconditioned	notch-signalling	pops	broad		SET	6	0.92185	0.39363	0.0072747	0.192423	0.691052	0.17831	0.634574	0.192423	0.691052	3146	ENSG00000090932; ENSG00000128917; ENSG00000172889; ENSG00000148400; ENSG00000134250; ENSG00000074181	6
ibd2025	Unconditioned	nuclear-receptor-lipid-metabolic-sensor	pops	broad		SET	6	0.504314	0.15899	0.0029383	0.302351	0.879921	0.30703	0.882028	0.302351	0.879921	3146	ENSG00000112033; ENSG00000132170; ENSG00000186951; ENSG00000025434; ENSG00000131408; ENSG00000012504	6
ibd2025	Unconditioned	liver-x-receptor	pops	nested	nuclear-receptor-lipid-metabolic-sensor	SET	2	1.26522	0.5537	0.0059087	0.127828	0.584011	0.10291	0.463091	0.127828	0.584011	3146	ENSG00000025434; ENSG00000131408	2
ibd2025	Unconditioned	peroxisome-proliferator-activated-receptor	pops	nested	nuclear-receptor-lipid-metabolic-sensor	SET	3	-0.375096	-0.18523	-0.0024208	0.621224	1	0.64621	1	0.621224	1	3146	ENSG00000112033; ENSG00000132170; ENSG00000186951	3
ibd2025	Unconditioned	nuclear-receptor-steroid	pops	broad		SET	6	-0.506408	-0.21931	-0.0040531	0.669653	1	0.69371	1	0.669653	1	3146	ENSG00000091831; ENSG00000140009; ENSG00000169083; ENSG00000196482; ENSG00000113580; ENSG00000151623; ENSG00000082175	7
ibd2025	Unconditioned	nuclear-receptor-vitamin-d-orphan	pops	broad		SET	3	2.75906	1.6111	0.021056	0.0178034	0.242465	0.0029013	0.0438822	0.0178034	0.242465	3146	ENSG00000101076; ENSG00000143365; ENSG00000111424	3
ibd2025	Unconditioned	opioid-receptor	pops	broad		SET	4	-1.92981	-0.86502	-0.013054	0.958796	1	0.97318	1	0.958796	1	3146	ENSG00000082556; ENSG00000112038; ENSG00000116329; ENSG00000125510; ENSG00000277044	5
ibd2025	Unconditioned	opioid-receptors-mu-kappa-delta	pops	nested	opioid-receptor	SET	3	-1.58861	-0.95215	-0.012444	0.926936	1	0.94392	1	0.926936	1	3146	ENSG00000082556; ENSG00000112038; ENSG00000116329	3
ibd2025	Unconditioned	orexin-receptor	pops	broad		SET	2	-2.04375	-1.0409	-0.011108	0.966222	1	0.9795	1	0.966222	1	3146	ENSG00000121764; ENSG00000137252	2
ibd2025	Unconditioned	p53-mdm2-regulatory-loop	pops	broad		SET	2	0.968429	0.6279	0.0067005	0.182356	0.67493	0.16642	0.609496	0.182356	0.67493	3146	ENSG00000135679; ENSG00000141510	2
ibd2025	Unconditioned	parathyroid-hormone-signalling	pops	broad		SET	2	-1.53637	-1.1174	-0.011924	0.920494	1	0.93776	1	0.920494	1	3146	ENSG00000160801; ENSG00000087494	2
ibd2025	Unconditioned	parp-tankyrase	pops	broad		SET	5	1.52976	0.66858	0.01128	0.09169	0.493553	0.063049	0.346044	0.09169	0.493553	3146	ENSG00000041880; ENSG00000129484; ENSG00000143799; ENSG00000291803; ENSG00000107854; ENSG00000173273; ENSG00000285372	7
ibd2025	Unconditioned	parp-1-2-and-3	pops	nested	parp-tankyrase	SET	3	1.48973	0.79601	0.010403	0.0964717	0.510008	0.068156	0.360495	0.0964717	0.510008	3146	ENSG00000041880; ENSG00000129484; ENSG00000143799; ENSG00000291803	4
ibd2025	Unconditioned	tankyrase-1-2	pops	nested	parp-tankyrase	SET	2	0.539561	0.40889	0.0043634	0.291682	0.868946	0.29475	0.864462	0.291682	0.868946	3146	ENSG00000107854; ENSG00000173273; ENSG00000285372	3
ibd2025	Unconditioned	phosphatase-tyrosine-inositol	pops	broad		SET	5	1.94261	0.73794	0.01245	0.053481	0.383964	0.02604	0.197656	0.053481	0.383964	3146	ENSG00000081237; ENSG00000262418; ENSG00000168918; ENSG00000281614; ENSG00000133731; ENSG00000179295; ENSG00000127329	7
ibd2025	Unconditioned	phosphodiesterase	pops	broad		SET	23	0.537699	0.10469	0.0037863	0.292227	0.868946	0.29539	0.864462	0.292227	0.868946	3146	ENSG00000065989; ENSG00000073417; ENSG00000095464; ENSG00000105650; ENSG00000112541; ENSG00000113231; ENSG00000113448; ENSG00000115252; ENSG00000123360; ENSG00000132915; ENSG00000133256; ENSG00000138735; ENSG00000139053; ENSG00000152270; ENSG00000154678; ENSG00000156973; ENSG00000160191; ENSG00000171408; ENSG00000172572; ENSG00000184588; ENSG00000185527; ENSG00000186642; ENSG00000205268; ENSG00000284762; ENSG00000285188	25
ibd2025	Unconditioned	phosphodiesterase-3	pops	nested	phosphodiesterase	SET	2	2.99135	1.7529	0.018706	0.0130187	0.200658	0.0013908	0.0243081	0.0130187	0.200658	3146	ENSG00000152270; ENSG00000172572	2
ibd2025	Unconditioned	phosphodiesterase-7	pops	nested	phosphodiesterase	SET	2	2.20027	1.167	0.012454	0.0379052	0.339111	0.013899	0.133312	0.0379052	0.339111	3146	ENSG00000171408; ENSG00000205268	2
ibd2025	Unconditioned	phosphodiesterase-4	pops	nested	phosphodiesterase	SET	4	1.82799	0.81735	0.012334	0.0621956	0.408492	0.033785	0.232311	0.0621956	0.408492	3146	ENSG00000065989; ENSG00000105650; ENSG00000113448; ENSG00000184588; ENSG00000285188	5
ibd2025	Unconditioned	3-5-cyclic-phosphodiesterase	pops	nested	phosphodiesterase	SET	23	0.537699	0.10469	0.0037863	0.292227	0.868946	0.29539	0.864462	0.292227	0.868946	3146	ENSG00000065989; ENSG00000073417; ENSG00000095464; ENSG00000105650; ENSG00000112541; ENSG00000113231; ENSG00000113448; ENSG00000115252; ENSG00000123360; ENSG00000132915; ENSG00000133256; ENSG00000138735; ENSG00000139053; ENSG00000152270; ENSG00000154678; ENSG00000156973; ENSG00000160191; ENSG00000171408; ENSG00000172572; ENSG00000184588; ENSG00000185527; ENSG00000186642; ENSG00000205268; ENSG00000284762; ENSG00000285188	25
ibd2025	Unconditioned	phosphodiesterase-8	pops	nested	phosphodiesterase	SET	2	-0.416347	-0.33028	-0.0035245	0.636636	1	0.66142	1	0.636636	1	3146	ENSG00000073417; ENSG00000113231; ENSG00000284762	3
ibd2025	Unconditioned	phospholipase-a2	pops	broad		SET	5	-2.05194	-0.86998	-0.014678	0.966698	1	0.9799	1	0.966698	1	3146	ENSG00000069764; ENSG00000276870; ENSG00000116711; ENSG00000146070; ENSG00000188257; ENSG00000127472	6
ibd2025	Unconditioned	pi3k-akt-mtor-cascade	pops	broad		SET	15	-0.381168	-0.087379	-0.0025527	0.623499	1	0.64846	1	0.623499	1	3146	ENSG00000051382; ENSG00000105647; ENSG00000105851; ENSG00000117461; ENSG00000121879; ENSG00000141506; ENSG00000145675; ENSG00000171608; ENSG00000105221; ENSG00000117020; ENSG00000142208; ENSG00000275199; ENSG00000141564; ENSG00000167965; ENSG00000198793; ENSG00000140992	16
ibd2025	Unconditioned	serine-threonine-protein-kinase-akt	pops	nested	pi3k-akt-mtor-cascade	SET	3	1.43714	0.70003	0.0091489	0.103124	0.522853	0.07535	0.384823	0.103124	0.522853	3146	ENSG00000105221; ENSG00000117020; ENSG00000142208; ENSG00000275199	4
ibd2025	Unconditioned	mtorc1	pops	nested	pi3k-akt-mtor-cascade	SET	3	-0.833961	-0.41201	-0.0053847	0.776691	1	0.79784	1	0.776691	1	3146	ENSG00000141564; ENSG00000167965; ENSG00000198793	3
ibd2025	Unconditioned	pi3-kinase-class-i	pops	nested	pi3k-akt-mtor-cascade	SET	8	-1.31793	-0.42179	-0.0090004	0.887867	1	0.90622	1	0.887867	1	3146	ENSG00000051382; ENSG00000105647; ENSG00000105851; ENSG00000117461; ENSG00000121879; ENSG00000141506; ENSG00000145675; ENSG00000171608	8
ibd2025	Unconditioned	pim-kinase	pops	broad		SET	2	3.39144	2.7276	0.029107	0.00760422	0.148589	0.00034843	0.00814907	0.00760422	0.148589	3146	ENSG00000102096; ENSG00000137193; ENSG00000198355; ENSG00000292210	4
ibd2025	Unconditioned	pituitary-gonadal-hormone-receptor	pops	broad		SET	5	-1.51469	-0.88729	-0.01497	0.917686	1	0.93506	1	0.917686	1	3146	ENSG00000170820; ENSG00000109163; ENSG00000138039; ENSG00000165409; ENSG00000174417	5
ibd2025	Unconditioned	platelet-adhesion-gp-vwf	pops	broad		SET	3	-1.10159	-0.55564	-0.0072618	0.845293	1	0.86467	1	0.845293	1	3146	ENSG00000088053; ENSG00000274050; ENSG00000274566; ENSG00000275633; ENSG00000275931; ENSG00000276065; ENSG00000276211; ENSG00000277439; ENSG00000278316; ENSG00000278670; ENSG00000185245; ENSG00000110799	12
ibd2025	Unconditioned	potassium-channel-inward-rectifier-ca-activated	pops	broad		SET	5	0.472537	0.18918	0.0031917	0.31214	0.891101	0.31827	0.8932	0.31214	0.891101	3146	ENSG00000120457; ENSG00000162989; ENSG00000156113; ENSG00000104783; ENSG00000123700	5
ibd2025	Unconditioned	potassium-channel-two-pore-domain-k2p	pops	broad		SET	5	-1.98155	-0.98273	-0.01658	0.962338	1	0.97623	1	0.962338	1	3146	ENSG00000100433; ENSG00000186795; ENSG00000082482; ENSG00000171303; ENSG00000169427	5
ibd2025	Unconditioned	potassium-channel-voltage-gated	pops	broad		SET	39	-4.16485	-0.71802	-0.0338	0.999142	1	0.99998	1	0.999142	1	3146	ENSG00000026559; ENSG00000053918; ENSG00000055118; ENSG00000075043; ENSG00000089558; ENSG00000102057; ENSG00000104848; ENSG00000111262; ENSG00000116396; ENSG00000117013; ENSG00000124134; ENSG00000129159; ENSG00000130037; ENSG00000131398; ENSG00000135519; ENSG00000140015; ENSG00000143105; ENSG00000143473; ENSG00000151079; ENSG00000156486; ENSG00000158445; ENSG00000162975; ENSG00000164794; ENSG00000166006; ENSG00000168263; ENSG00000168418; ENSG00000170745; ENSG00000171126; ENSG00000171385; ENSG00000173826; ENSG00000177272; ENSG00000177301; ENSG00000178342; ENSG00000182255; ENSG00000182674; ENSG00000183960; ENSG00000184156; ENSG00000184408; ENSG00000184611; ENSG00000185760; ENSG00000281151; ENSG00000282076; ENSG00000292214	43
ibd2025	Unconditioned	kcnq-kv7-potassium-channel	pops	nested	potassium-channel-voltage-gated	SET	5	-0.29542	-0.14989	-0.0025288	0.591034	1	0.61616	1	0.591034	1	3146	ENSG00000053918; ENSG00000075043; ENSG00000117013; ENSG00000184156; ENSG00000185760; ENSG00000281151; ENSG00000282076	7
ibd2025	Unconditioned	voltage-gated-potassium-channel-kcnq3-kcnq4	pops	nested	potassium-channel-voltage-gated	SET	2	-1.02953	-0.82623	-0.0088169	0.828614	1	0.84838	1	0.828614	1	3146	ENSG00000117013; ENSG00000184156	2
ibd2025	Unconditioned	voltage-gated-potassium-channel-kqt-kcnq2-kv7-2-kcnq3-kv7-3	pops	nested	potassium-channel-voltage-gated	SET	2	-1.19823	-0.95868	-0.01023	0.865629	1	0.88458	1	0.865629	1	3146	ENSG00000075043; ENSG00000184156; ENSG00000281151	3
ibd2025	Unconditioned	proteasome	pops	broad		SET	35	-0.780851	-0.1132	-0.0050487	0.760877	1	0.78255	1	0.760877	1	3146	ENSG00000008018; ENSG00000013275; ENSG00000041357; ENSG00000087191; ENSG00000099341; ENSG00000100519; ENSG00000100567; ENSG00000100764; ENSG00000100804; ENSG00000100902; ENSG00000101182; ENSG00000103035; ENSG00000106588; ENSG00000108344; ENSG00000108671; ENSG00000115233; ENSG00000126067; ENSG00000127922; ENSG00000129084; ENSG00000130706; ENSG00000136930; ENSG00000142507; ENSG00000143106; ENSG00000154611; ENSG00000159352; ENSG00000159377; ENSG00000161057; ENSG00000163636; ENSG00000165916; ENSG00000173692; ENSG00000175166; ENSG00000185627; ENSG00000197170; ENSG00000204264; ENSG00000205220; ENSG00000206298; ENSG00000222028; ENSG00000226201; ENSG00000230034; ENSG00000230669; ENSG00000231631; ENSG00000235715; ENSG00000236443; ENSG00000239836; ENSG00000240065; ENSG00000240118; ENSG00000240508; ENSG00000242711; ENSG00000243067; ENSG00000243594; ENSG00000243958; ENSG00000275903; ENSG00000277791; ENSG00000281184; ENSG00000281221	55
ibd2025	Unconditioned	26s-proteasome	pops	nested	proteasome	SET	35	-0.780851	-0.1132	-0.0050487	0.760877	1	0.78255	1	0.760877	1	3146	ENSG00000008018; ENSG00000013275; ENSG00000041357; ENSG00000087191; ENSG00000099341; ENSG00000100519; ENSG00000100567; ENSG00000100764; ENSG00000100804; ENSG00000100902; ENSG00000101182; ENSG00000103035; ENSG00000106588; ENSG00000108344; ENSG00000108671; ENSG00000115233; ENSG00000126067; ENSG00000127922; ENSG00000129084; ENSG00000130706; ENSG00000136930; ENSG00000142507; ENSG00000143106; ENSG00000154611; ENSG00000159352; ENSG00000159377; ENSG00000161057; ENSG00000163636; ENSG00000165916; ENSG00000173692; ENSG00000175166; ENSG00000185627; ENSG00000197170; ENSG00000204264; ENSG00000205220; ENSG00000206298; ENSG00000222028; ENSG00000226201; ENSG00000230034; ENSG00000230669; ENSG00000231631; ENSG00000235715; ENSG00000236443; ENSG00000239836; ENSG00000240065; ENSG00000240118; ENSG00000240508; ENSG00000242711; ENSG00000243067; ENSG00000243594; ENSG00000243958; ENSG00000275903; ENSG00000277791; ENSG00000281184; ENSG00000281221	55
ibd2025	Unconditioned	20s-proteasome	pops	nested	proteasome	SET	16	-1.06339	-0.22058	-0.0066551	0.836643	1	0.85619	1	0.836643	1	3146	ENSG00000008018; ENSG00000041357; ENSG00000100567; ENSG00000100804; ENSG00000100902; ENSG00000101182; ENSG00000106588; ENSG00000126067; ENSG00000129084; ENSG00000136930; ENSG00000142507; ENSG00000143106; ENSG00000154611; ENSG00000159377; ENSG00000204264; ENSG00000205220; ENSG00000206298; ENSG00000222028; ENSG00000226201; ENSG00000230034; ENSG00000230669; ENSG00000231631; ENSG00000235715; ENSG00000236443; ENSG00000239836; ENSG00000240065; ENSG00000240118; ENSG00000240508; ENSG00000242711; ENSG00000243067; ENSG00000243594; ENSG00000243958; ENSG00000275903; ENSG00000277791; ENSG00000281184	35
ibd2025	Unconditioned	protein-kinase-a-pka	pops	broad		SET	3	-0.541246	-0.34	-0.0044436	0.682056	1	0.70583	1	0.682056	1	3146	ENSG00000072062; ENSG00000142875; ENSG00000165059; ENSG00000288516	4
ibd2025	Unconditioned	protein-kinase-c-d-signalling	pops	broad		SET	12	0.95411	0.28692	0.0074977	0.185423	0.680088	0.17002	0.617602	0.185423	0.680088	3146	ENSG00000027075; ENSG00000065675; ENSG00000067606; ENSG00000115825; ENSG00000126583; ENSG00000154229; ENSG00000163558; ENSG00000163932; ENSG00000166501; ENSG00000171132; ENSG00000184304; ENSG00000036828; ENSG00000277443	13
ibd2025	Unconditioned	protein-phosphatase-ppp	pops	broad		SET	4	-0.526212	-0.2395	-0.0036143	0.676735	1	0.70063	1	0.676735	1	3146	ENSG00000113575; ENSG00000104695; ENSG00000138814; ENSG00000011485	4
ibd2025	Unconditioned	purine-metabolism	pops	broad		SET	7	-1.55813	-0.54095	-0.010798	0.923229	1	0.94039	1	0.923229	1	3146	ENSG00000159131; ENSG00000262473; ENSG00000106348; ENSG00000178035; ENSG00000198805; ENSG00000291814; ENSG00000128059; ENSG00000163655; ENSG00000158125	9
ibd2025	Unconditioned	inosine-5-monophosphate-dehydrogenase-impdh	pops	nested	purine-metabolism	SET	2	-0.296926	-0.16983	-0.0018123	0.591604	1	0.61674	1	0.591604	1	3146	ENSG00000106348; ENSG00000178035	2
ibd2025	Unconditioned	purine-receptor	pops	broad		SET	6	-2.20519	-0.86964	-0.016072	0.974581	1	0.98627	1	0.974581	1	3146	ENSG00000109991; ENSG00000089041; ENSG00000169860; ENSG00000169313; ENSG00000175591; ENSG00000186912; ENSG00000171631	7
ibd2025	Unconditioned	pyrimidine-metabolism	pops	broad		SET	6	-1.97773	-0.80887	-0.014949	0.962079	1	0.97601	1	0.962079	1	3146	ENSG00000158825; ENSG00000102967; ENSG00000188641; ENSG00000025708; ENSG00000176890; ENSG00000114491	6
ibd2025	Unconditioned	pyruvate-dehydrogenase-kinase	pops	broad		SET	3	-0.56762	-0.31084	-0.0040624	0.691271	1	0.71485	1	0.691271	1	3146	ENSG00000004799; ENSG00000005882; ENSG00000067992; ENSG00000152256	4
ibd2025	Unconditioned	raf-mek-erk-cascade	pops	broad		SET	6	-0.166558	-0.064155	-0.0011857	0.541427	1	0.56614	1	0.541427	1	3146	ENSG00000078061; ENSG00000132155; ENSG00000157764; ENSG00000126934; ENSG00000169032; ENSG00000100030; ENSG00000102882	7
ibd2025	Unconditioned	dual-specificity-mitogen-activated-protein-kinase-kinase-mek1-2	pops	nested	raf-mek-erk-cascade	SET	2	1.34115	1.295	0.013819	0.116368	0.552177	0.089951	0.43007	0.116368	0.552177	3146	ENSG00000126934; ENSG00000169032	2
ibd2025	Unconditioned	b-raf-raf-proto-oncogene-serine-threonine-protein-kinase	pops	nested	raf-mek-erk-cascade	SET	2	0.54781	0.33624	0.0035881	0.289243	0.866518	0.29191	0.859877	0.289243	0.866518	3146	ENSG00000132155; ENSG00000157764	2
ibd2025	Unconditioned	raf-serine-threonine-protein-kinase	pops	nested	raf-mek-erk-cascade	SET	2	0.54781	0.33624	0.0035881	0.289243	0.866518	0.29191	0.859877	0.289243	0.866518	3146	ENSG00000078061; ENSG00000132155; ENSG00000157764	3
ibd2025	Unconditioned	mitogen-activated-protein-kinase-erk1-erk2	pops	nested	raf-mek-erk-cascade	SET	2	-1.55896	-0.89545	-0.0095556	0.923334	1	0.94049	1	0.923334	1	3146	ENSG00000100030; ENSG00000102882	2
ibd2025	Unconditioned	ras-gtpase	pops	broad		SET	3	1.68265	0.69453	0.0090769	0.0752901	0.452028	0.046234	0.281884	0.0752901	0.452028	3146	ENSG00000133703; ENSG00000174775; ENSG00000213281; ENSG00000276536	4
ibd2025	Unconditioned	redox-oxidative-stress	pops	broad		SET	9	-2.57296	-0.71783	-0.016246	0.986862	1	0.99495	1	0.986862	1	3146	ENSG00000079999; ENSG00000116044; ENSG00000084207; ENSG00000104687; ENSG00000005381; ENSG00000007952; ENSG00000086991; ENSG00000181019; ENSG00000136810; ENSG00000198431	10
ibd2025	Unconditioned	relaxin-receptor	pops	broad		SET	2	-0.204076	-0.16443	-0.0017547	0.555887	1	0.58085	1	0.555887	1	3146	ENSG00000171509; ENSG00000133105	2
ibd2025	Unconditioned	renin-angiotensin-neprilysin-system	pops	broad		SET	7	-1.42252	-0.6047	-0.012071	0.904674	1	0.92255	1	0.904674	1	3146	ENSG00000180772; ENSG00000159640; ENSG00000135744; ENSG00000117298; ENSG00000196549; ENSG00000130368; ENSG00000143839; ENSG00000144891	8
ibd2025	Unconditioned	retinoid-signalling-metabolism	pops	broad		SET	7	-3.00414	-1.2916	-0.025783	0.993941	1	0.99867	1	0.993941	1	3146	ENSG00000077092; ENSG00000131759; ENSG00000143171; ENSG00000172819; ENSG00000186350; ENSG00000204231; ENSG00000206289; ENSG00000227322; ENSG00000228333; ENSG00000231321; ENSG00000235712; ENSG00000095596; ENSG00000116745	13
ibd2025	Unconditioned	retinoic-acid-receptor	pops	nested	retinoid-signalling-metabolism	SET	3	-1.57292	-1.0752	-0.014052	0.925057	1	0.94212	1	0.925057	1	3146	ENSG00000077092; ENSG00000131759; ENSG00000172819	3
ibd2025	Unconditioned	retinoid-x-receptor	pops	nested	retinoid-signalling-metabolism	SET	2	-1.66351	-1.3367	-0.014265	0.935408	1	0.95189	1	0.935408	1	3146	ENSG00000143171; ENSG00000186350; ENSG00000204231; ENSG00000206289; ENSG00000227322; ENSG00000228333; ENSG00000231321; ENSG00000235712	8
ibd2025	Unconditioned	retinoid-receptor	pops	nested	retinoid-signalling-metabolism	SET	5	-2.27709	-1.186	-0.02001	0.977617	1	0.9886	1	0.977617	1	3146	ENSG00000077092; ENSG00000131759; ENSG00000143171; ENSG00000172819; ENSG00000186350; ENSG00000204231; ENSG00000206289; ENSG00000227322; ENSG00000228333; ENSG00000231321; ENSG00000235712	11
ibd2025	Unconditioned	rho-effector-kinase-rock-pak	pops	broad		SET	3	1.7509	0.94678	0.012374	0.0688325	0.427959	0.03999	0.255708	0.0688325	0.427959	3146	ENSG00000067900; ENSG00000134318; ENSG00000130669	3
ibd2025	Unconditioned	ribosomal-s6-kinase-rsk-s6k	pops	broad		SET	4	3.03072	1.6278	0.024564	0.0123501	0.197225	0.001222	0.0224409	0.0123501	0.197225	3146	ENSG00000071242; ENSG00000072133; ENSG00000117676; ENSG00000177189; ENSG00000281877; ENSG00000108443; ENSG00000175634	7
ibd2025	Unconditioned	ribosomal-protein-s6-kinase-p70s6k	pops	nested	ribosomal-s6-kinase-rsk-s6k	SET	2	2.18357	1.6829	0.017958	0.0387584	0.342511	0.014505	0.137541	0.0387584	0.342511	3146	ENSG00000108443; ENSG00000175634	2
ibd2025	Unconditioned	p90rsk	pops	nested	ribosomal-s6-kinase-rsk-s6k	SET	2	2.10039	1.5712	0.016767	0.0433466	0.356053	0.017856	0.157353	0.0433466	0.356053	3146	ENSG00000071242; ENSG00000072133; ENSG00000117676; ENSG00000177189; ENSG00000281877	5
ibd2025	Unconditioned	ros-kinase	pops	broad		SET	3	3.18575	1.8651	0.024375	0.0100335	0.175363	0.00072336	0.0147772	0.0100335	0.175363	3146	ENSG00000019582; ENSG00000047936; ENSG00000124145	3
ibd2025	Unconditioned	cd74-ros1	pops	nested	ros-kinase	SET	2	2.7702	1.8972	0.020245	0.0175358	0.23986	0.0028046	0.0430403	0.0175358	0.23986	3146	ENSG00000019582; ENSG00000047936	2
ibd2025	Unconditioned	ros1-sdc4	pops	nested	ros-kinase	SET	2	0.627781	0.49358	0.0052671	0.266109	0.840541	0.26508	0.82324	0.266109	0.840541	3146	ENSG00000047936; ENSG00000124145	2
ibd2025	Unconditioned	ryanodine-receptor	pops	broad		SET	2	0.111435	0.08437	0.00090033	0.435853	1	0.45564	1	0.435853	1	3146	ENSG00000196218; ENSG00000198838	2
ibd2025	Unconditioned	selectin	pops	broad		SET	4	2.44071	1.2515	0.018885	0.0274332	0.282967	0.0073361	0.083925	0.0274332	0.282967	3146	ENSG00000007908; ENSG00000174175; ENSG00000188404; ENSG00000110876	4
ibd2025	Unconditioned	serotonin-receptor	pops	broad		SET	15	-3.17044	-0.82165	-0.024003	0.995481	1	0.99924	1	0.995481	1	3146	ENSG00000102468; ENSG00000135312; ENSG00000135914; ENSG00000147246; ENSG00000148680; ENSG00000149305; ENSG00000157219; ENSG00000158748; ENSG00000164270; ENSG00000166736; ENSG00000168830; ENSG00000178084; ENSG00000178394; ENSG00000179097; ENSG00000179546; ENSG00000186038; ENSG00000186090	17
ibd2025	Unconditioned	serotonin-2-5-ht2-receptor	pops	nested	serotonin-receptor	SET	2	-1.18327	-1.1109	-0.011855	0.862632	1	0.88164	1	0.862632	1	3146	ENSG00000102468; ENSG00000135914; ENSG00000147246	3
ibd2025	Unconditioned	serotonin-3-5-ht3-receptor	pops	nested	serotonin-receptor	SET	5	-2.12617	-1.0522	-0.017752	0.970785	1	0.98325	1	0.970785	1	3146	ENSG00000149305; ENSG00000166736; ENSG00000178084; ENSG00000186038; ENSG00000186090	5
ibd2025	Unconditioned	serotonin-5-ht-receptor	pops	nested	serotonin-receptor	SET	15	-3.17044	-0.82165	-0.024003	0.995481	1	0.99924	1	0.995481	1	3146	ENSG00000102468; ENSG00000135312; ENSG00000135914; ENSG00000147246; ENSG00000148680; ENSG00000149305; ENSG00000157219; ENSG00000158748; ENSG00000164270; ENSG00000166736; ENSG00000168830; ENSG00000178084; ENSG00000178394; ENSG00000179097; ENSG00000179546; ENSG00000186038; ENSG00000186090	17
ibd2025	Unconditioned	siglec	pops	broad		SET	3	1.46267	0.90586	0.011839	0.0998233	0.515919	0.07179	0.373926	0.0998233	0.515919	3146	ENSG00000105383; ENSG00000142512; ENSG00000105366	3
ibd2025	Unconditioned	sodium-glucose-cotransporter-sglt	pops	broad		SET	2	-0.464256	-0.23158	-0.0024712	0.654345	1	0.67876	1	0.654345	1	3146	ENSG00000100170; ENSG00000140675	2
ibd2025	Unconditioned	solute-carrier-non-nt-transport	pops	broad		SET	12	-3.02123	-0.87537	-0.022875	0.994123	1	0.99874	1	0.994123	1	3146	ENSG00000203463; ENSG00000204385; ENSG00000206378; ENSG00000228263; ENSG00000229077; ENSG00000231479; ENSG00000232180; ENSG00000235336; ENSG00000066230; ENSG00000281861; ENSG00000100652; ENSG00000112759; ENSG00000125255; ENSG00000074803; ENSG00000157765; ENSG00000168065; ENSG00000197891; ENSG00000197901; ENSG00000149452; ENSG00000070915; ENSG00000141424	21
ibd2025	Unconditioned	solute-carrier-nt-transport	pops	broad		SET	6	-2.5008	-1.015	-0.018758	0.985038	1	0.9938	1	0.985038	1	3146	ENSG00000103546; ENSG00000108576; ENSG00000142319; ENSG00000276996; ENSG00000157103; ENSG00000196517; ENSG00000165646	7
ibd2025	Unconditioned	monoamine-transporters-norepinephrine-dopamine	pops	nested	solute-carrier-nt-transport	SET	2	-1.59454	-1.2767	-0.013624	0.927635	1	0.94459	1	0.927635	1	3146	ENSG00000103546; ENSG00000142319; ENSG00000276996	3
ibd2025	Unconditioned	monoamine-transporter	pops	nested	solute-carrier-nt-transport	SET	3	-1.69611	-1.0398	-0.013589	0.93878	1	0.95506	1	0.93878	1	3146	ENSG00000103546; ENSG00000108576; ENSG00000142319; ENSG00000276996	4
ibd2025	Unconditioned	somatostatin-receptor	pops	broad		SET	4	-1.6962	-0.94607	-0.014277	0.938787	1	0.95507	1	0.938787	1	3146	ENSG00000132671; ENSG00000139874; ENSG00000162009; ENSG00000180616; ENSG00000278195	5
ibd2025	Unconditioned	src-brk-family-kinase	pops	broad		SET	11	4.47143	1.4123	0.035337	0.00176762	0.0751477	3.9092e-06	0.000219613	0.00176762	0.0751477	3146	ENSG00000000938; ENSG00000010810; ENSG00000101336; ENSG00000111816; ENSG00000125508; ENSG00000136573; ENSG00000176105; ENSG00000182866; ENSG00000197122; ENSG00000254087; ENSG00000285369; ENSG00000291971; ENSG00000101213	13
ibd2025	Unconditioned	src	pops	nested	src-brk-family-kinase	SET	10	3.83932	1.081	0.025789	0.00412737	0.107362	6.193e-05	0.002214	0.00412737	0.107362	3146	ENSG00000000938; ENSG00000010810; ENSG00000101336; ENSG00000111816; ENSG00000125508; ENSG00000136573; ENSG00000176105; ENSG00000182866; ENSG00000197122; ENSG00000254087; ENSG00000285369; ENSG00000291971	12
ibd2025	Unconditioned	steroid-biosynthesis-cyp-hsd-srd	pops	broad		SET	8	-2.39581	-0.86012	-0.018354	0.981932	1	0.9917	1	0.981932	1	3146	ENSG00000128039; ENSG00000145545; ENSG00000277893; ENSG00000140459; ENSG00000288362; ENSG00000203859; ENSG00000160882; ENSG00000179142; ENSG00000148795; ENSG00000137869; ENSG00000101846	11
ibd2025	Unconditioned	steroid-5-alpha-reductase	pops	nested	steroid-biosynthesis-cyp-hsd-srd	SET	2	-1.44416	-0.88813	-0.0094775	0.907895	1	0.92564	1	0.907895	1	3146	ENSG00000128039; ENSG00000145545; ENSG00000277893	3
ibd2025	Unconditioned	synaptic-vesicle-protein	pops	broad		SET	5	-0.177344	-0.078762	-0.0013288	0.545594	1	0.57038	1	0.545594	1	3146	ENSG00000122012; ENSG00000159164; ENSG00000185518; ENSG00000132639; ENSG00000220205	5
ibd2025	Unconditioned	t-cell-signalling	pops	broad		SET	11	11.9555	3.6658	0.091718	1.02092e-07	6.42363e-05	4.2045e-33	6.61368e-30	1.02092e-07	6.42363e-05	3146	ENSG00000160654; ENSG00000167286; ENSG00000198851; ENSG00000160223; ENSG00000163600; ENSG00000013725; ENSG00000116824; ENSG00000010610; ENSG00000110448; ENSG00000178562; ENSG00000121594; ENSG00000114013	12
ibd2025	Unconditioned	tam-receptor-gas6-signaling	pops	broad		SET	3	0.563087	0.30851	0.004032	0.28474	0.865519	0.28669	0.853676	0.28474	0.865519	3146	ENSG00000183087; ENSG00000153208; ENSG00000167601	3
ibd2025	Unconditioned	tgf-beta-bmp-activin-ligand	pops	broad		SET	6	-1.78313	-0.81719	-0.015103	0.947074	1	0.96271	1	0.947074	1	3146	ENSG00000092969; ENSG00000105329; ENSG00000119699; ENSG00000163217; ENSG00000263761; ENSG00000138379; ENSG00000122641	7
ibd2025	Unconditioned	tgf-beta-bmp-activin-receptor	pops	broad		SET	11	0.0684052	0.021995	0.00055031	0.451901	1	0.47273	1	0.451901	1	3146	ENSG00000115170; ENSG00000121989; ENSG00000114739; ENSG00000107779; ENSG00000138696; ENSG00000204217; ENSG00000106991; ENSG00000182175; ENSG00000139567; ENSG00000106799; ENSG00000241186	11
ibd2025	Unconditioned	thyroid-hormone-signalling-metabolism	pops	broad		SET	4	-1.13538	-0.57039	-0.0086076	0.852681	1	0.87189	1	0.852681	1	3146	ENSG00000126351; ENSG00000151090; ENSG00000115705; ENSG00000211452	4
ibd2025	Unconditioned	tnf-ligand-superfamily	pops	broad		SET	8	1.05915	0.39271	0.0083799	0.163995	0.637736	0.14478	0.555461	0.163995	0.637736	3146	ENSG00000173503; ENSG00000204487; ENSG00000206437; ENSG00000223448; ENSG00000223919; ENSG00000226275; ENSG00000226979; ENSG00000227507; ENSG00000230279; ENSG00000231314; ENSG00000231408; ENSG00000236237; ENSG00000236925; ENSG00000238114; ENSG00000238130; ENSG00000204490; ENSG00000206439; ENSG00000223952; ENSG00000228321; ENSG00000228849; ENSG00000228978; ENSG00000230108; ENSG00000232810; ENSG00000239697; ENSG00000248871; ENSG00000102245; ENSG00000125726; ENSG00000120659; ENSG00000161955; ENSG00000102524; ENSG00000125735; ENSG00000117586; ENSG00000117560	33
ibd2025	Unconditioned	tnf-receptor-superfamily	pops	broad		SET	13	5.16006	1.4942	0.040639	0.000717706	0.0437249	1.2493e-07	1.35528e-05	0.000717706	0.0437249	3146	ENSG00000139193; ENSG00000104689; ENSG00000067182; ENSG00000120889; ENSG00000006327; ENSG00000159958; ENSG00000048462; ENSG00000186891; ENSG00000111321; ENSG00000186827; ENSG00000101017; ENSG00000120949; ENSG00000049249	13
ibd2025	Unconditioned	toll-like-receptor	pops	broad		SET	6	0.280414	0.12198	0.0022542	0.375308	0.975432	0.38959	0.994039	0.375308	0.975432	3146	ENSG00000136869; ENSG00000154589; ENSG00000137462; ENSG00000164342; ENSG00000187554; ENSG00000196664; ENSG00000101916; ENSG00000239732	8
ibd2025	Unconditioned	topoisomerase	pops	broad		SET	3	1.50406	0.72001	0.00941	0.0947363	0.503447	0.066294	0.358352	0.0947363	0.503447	3146	ENSG00000077097; ENSG00000131747; ENSG00000198900	3
ibd2025	Unconditioned	transient-receptor-potential-trp-channel	pops	broad		SET	5	-1.38455	-0.72185	-0.012179	0.89884	1	0.91689	1	0.89884	1	3146	ENSG00000104321; ENSG00000144481; ENSG00000167723; ENSG00000111199; ENSG00000196689	5
ibd2025	Unconditioned	translation-control-non-ribosomal	pops	broad		SET	4	-1.31586	-0.501	-0.0075603	0.88751	1	0.90588	1	0.88751	1	3146	ENSG00000114503; ENSG00000136937; ENSG00000101210; ENSG00000167658	4
ibd2025	Unconditioned	troponin	pops	broad		SET	5	-1.05601	-0.36446	-0.0061489	0.834916	1	0.85451	1	0.834916	1	3146	ENSG00000101470; ENSG00000130595; ENSG00000130598; ENSG00000288219; ENSG00000288250; ENSG00000114854; ENSG00000118194; ENSG00000129991	8
ibd2025	Unconditioned	fast-skeletal-troponin-complex	pops	nested	troponin	SET	2	-0.744405	-0.42612	-0.0045472	0.749675	1	0.77168	1	0.749675	1	3146	ENSG00000101470; ENSG00000130595; ENSG00000130598; ENSG00000288219; ENSG00000288250	5
ibd2025	Unconditioned	troponin-cardiac-muscle	pops	nested	troponin	SET	3	-0.759645	-0.32803	-0.004287	0.75442	1	0.77626	1	0.75442	1	3146	ENSG00000114854; ENSG00000118194; ENSG00000129991	3
ibd2025	Unconditioned	type-i-cytokine-receptor-epor-mpl-ghr-lepr-osmr	pops	broad		SET	6	-1.41844	-0.52356	-0.0096759	0.904055	1	0.92196	1	0.904055	1	3146	ENSG00000100368; ENSG00000187266; ENSG00000112964; ENSG00000116678; ENSG00000145623; ENSG00000117400	6
ibd2025	Unconditioned	tyrosinase	pops	broad		SET	2	-1.67373	-1.3419	-0.014319	0.936478	1	0.95289	1	0.936478	1	3146	ENSG00000107165; ENSG00000077498	2
ibd2025	Unconditioned	ubiquitin-conjugation-nae-crl4-crbn	pops	broad		SET	6	-1.62623	-0.57084	-0.01055	0.9313	1	0.94804	1	0.9313	1	3146	ENSG00000100387; ENSG00000113851; ENSG00000139842; ENSG00000167986; ENSG00000144744; ENSG00000159593	6
ibd2025	Unconditioned	crl4-crbn-e3-ubiquitin-ligase	pops	nested	ubiquitin-conjugation-nae-crl4-crbn	SET	4	-1.01862	-0.42337	-0.0063889	0.82595	1	0.8458	1	0.82595	1	3146	ENSG00000100387; ENSG00000113851; ENSG00000139842; ENSG00000167986	4
ibd2025	Unconditioned	nedd8-activating-enzyme	pops	nested	ubiquitin-conjugation-nae-crl4-crbn	SET	2	-1.42156	-0.9262	-0.0098837	0.904528	1	0.92241	1	0.904528	1	3146	ENSG00000144744; ENSG00000159593	2
ibd2025	Unconditioned	vasopressin-oxytocin-receptor	pops	broad		SET	2	-0.663429	-0.50952	-0.0054372	0.723824	1	0.74647	1	0.723824	1	3146	ENSG00000126895; ENSG00000166148; ENSG00000198049; ENSG00000180914	4
ibd2025	Unconditioned	vegf-pdgf-growth-factor-ligand	pops	broad		SET	5	0.486046	0.22275	0.0037581	0.307956	0.885585	0.31347	0.890794	0.307956	0.885585	3146	ENSG00000119630; ENSG00000100311; ENSG00000112715; ENSG00000173511; ENSG00000150630	5
ibd2025	Unconditioned	vegfr-pdgfr-kit-flt-receptor-kinase	pops	broad		SET	7	-0.421652	-0.18115	-0.003616	0.638606	1	0.66336	1	0.638606	1	3146	ENSG00000037280; ENSG00000102755; ENSG00000128052; ENSG00000113721; ENSG00000134853; ENSG00000157404; ENSG00000122025	7
ibd2025	Unconditioned	platelet-derived-growth-factor-receptor	pops	nested	vegfr-pdgfr-kit-flt-receptor-kinase	SET	2	0.345479	0.27496	0.0029342	0.353162	0.950054	0.36487	0.965417	0.353162	0.950054	3146	ENSG00000113721; ENSG00000134853	2
ibd2025	Unconditioned	vascular-endothelial-growth-factor-receptor-1-and-2-flt-1-and-kdr	pops	nested	vegfr-pdgfr-kit-flt-receptor-kinase	SET	2	-1.36794	-1.1016	-0.011755	0.896197	1	0.91432	1	0.896197	1	3146	ENSG00000102755; ENSG00000128052	2
ibd2025	Unconditioned	vascular-endothelial-growth-factor-receptor	pops	nested	vegfr-pdgfr-kit-flt-receptor-kinase	SET	3	-1.47461	-0.96077	-0.012556	0.912235	1	0.92983	1	0.912235	1	3146	ENSG00000037280; ENSG00000102755; ENSG00000128052	3
ibd2025	Unconditioned	vitamin-k-cycle-warfarin	pops	broad		SET	2	-3.07999	-1.4694	-0.015681	0.994692	1	0.99896	1	0.994692	1	3146	ENSG00000115486; ENSG00000167397	2
ibd2025	Unconditioned	voltage-gated-calcium-channel	pops	broad		SET	24	-0.937611	-0.20499	-0.0075731	0.805375	1	0.82577	1	0.805375	1	3146	ENSG00000006116; ENSG00000006283; ENSG00000007402; ENSG00000067191; ENSG00000075429; ENSG00000075461; ENSG00000081248; ENSG00000100346; ENSG00000102001; ENSG00000105605; ENSG00000108878; ENSG00000130433; ENSG00000141837; ENSG00000142408; ENSG00000148408; ENSG00000151062; ENSG00000151067; ENSG00000153956; ENSG00000157388; ENSG00000157445; ENSG00000165995; ENSG00000166862; ENSG00000167535; ENSG00000182389; ENSG00000196557; ENSG00000198216; ENSG00000284953; ENSG00000285479	28
ibd2025	Unconditioned	voltage-gated-l-type-calcium-channel	pops	nested	voltage-gated-calcium-channel	SET	3	0.951268	0.59927	0.0078319	0.186026	0.681004	0.17074	0.618122	0.186026	0.681004	3146	ENSG00000081248; ENSG00000102001; ENSG00000151067; ENSG00000157388; ENSG00000285479	5
ibd2025	Unconditioned	voltage-gated-t-type-calcium-channel	pops	nested	voltage-gated-calcium-channel	SET	3	-0.225242	-0.13833	-0.0018079	0.564062	1	0.5891	1	0.564062	1	3146	ENSG00000006283; ENSG00000100346; ENSG00000196557	3
ibd2025	Unconditioned	voltage-gated-sodium-channel	pops	broad		SET	10	-2.55233	-0.87892	-0.020968	0.986364	1	0.99465	1	0.986364	1	3146	ENSG00000007314; ENSG00000136531; ENSG00000136546; ENSG00000144285; ENSG00000153253; ENSG00000168356; ENSG00000169432; ENSG00000183873; ENSG00000185313; ENSG00000196876	10
ibd2025	Unconditioned	wnt-signalling	pops	broad		SET	13	-2.27009	-0.6687	-0.018187	0.977343	1	0.98839	1	0.977343	1	3146	ENSG00000005339; ENSG00000168036; ENSG00000146374; ENSG00000205213; ENSG00000146242; ENSG00000283085; ENSG00000107984; ENSG00000157240; ENSG00000180340; ENSG00000163251; ENSG00000155760; ENSG00000177283; ENSG00000185483; ENSG00000102312; ENSG00000167941	15
ibd2025	Unconditioned	cbp-beta-catenin	pops	nested	wnt-signalling	SET	2	1.15789	0.92512	0.0098722	0.145664	0.612734	0.12346	0.513763	0.145664	0.612734	3146	ENSG00000005339; ENSG00000168036	2
ibd2025	Unconditioned	rspo3-lgr4	pops	nested	wnt-signalling	SET	2	-0.234866	-0.17533	-0.001871	0.567759	1	0.59284	1	0.567759	1	3146	ENSG00000146374; ENSG00000205213	2
ldl2021	Unconditioned	11-beta-hydroxysteroid-dehydrogenase	pops	broad		SET	2	2.00987	1.0748	0.011275	0.0414925	0.350902	0.022227	0.179298	0.0414925	0.350902	3146	ENSG00000117594; ENSG00000176387	2
ldl2021	Unconditioned	80s-ribosome	pops	broad		SET	70	9.48714	0.91715	0.056812	9.97731e-08	6.42363e-05	1.3386e-21	1.05281e-18	9.97731e-08	6.42363e-05	3146	ENSG00000008988; ENSG00000063177; ENSG00000071082; ENSG00000083845; ENSG00000089009; ENSG00000089157; ENSG00000096150; ENSG00000100316; ENSG00000105193; ENSG00000105372; ENSG00000105640; ENSG00000108107; ENSG00000108298; ENSG00000109475; ENSG00000110700; ENSG00000112306; ENSG00000114391; ENSG00000115268; ENSG00000116251; ENSG00000118181; ENSG00000122026; ENSG00000122406; ENSG00000124614; ENSG00000125691; ENSG00000129824; ENSG00000130255; ENSG00000131469; ENSG00000134419; ENSG00000136942; ENSG00000137154; ENSG00000137818; ENSG00000138326; ENSG00000140988; ENSG00000142534; ENSG00000142541; ENSG00000142676; ENSG00000142937; ENSG00000143947; ENSG00000144713; ENSG00000145425; ENSG00000145592; ENSG00000147403; ENSG00000147604; ENSG00000148303; ENSG00000149273; ENSG00000156482; ENSG00000161016; ENSG00000161970; ENSG00000162244; ENSG00000163682; ENSG00000164587; ENSG00000166441; ENSG00000167526; ENSG00000168028; ENSG00000170889; ENSG00000171858; ENSG00000171863; ENSG00000172809; ENSG00000174444; ENSG00000174748; ENSG00000177954; ENSG00000182774; ENSG00000182899; ENSG00000186468; ENSG00000188846; ENSG00000197728; ENSG00000197756; ENSG00000197958; ENSG00000198034; ENSG00000198242; ENSG00000198755; ENSG00000198918; ENSG00000213741; ENSG00000223367; ENSG00000226225; ENSG00000227794; ENSG00000229117; ENSG00000231500; ENSG00000233927; ENSG00000235650; ENSG00000241343; ENSG00000265681; ENSG00000274005; ENSG00000274626; ENSG00000274646; ENSG00000274950; ENSG00000275323; ENSG00000277079; ENSG00000277359; ENSG00000278081; ENSG00000278229; ENSG00000278270; ENSG00000280831; ENSG00000280858; ENSG00000291931; ENSG00000292158	96
ldl2021	Unconditioned	abl-kinase	pops	broad		SET	2	3.19095	2.0267	0.02126	0.00497957	0.115787	0.00071018	0.0146028	0.00497957	0.115787	3146	ENSG00000097007; ENSG00000186716	2
ldl2021	Unconditioned	acyl-coa-metabolism	pops	broad		SET	7	3.65937	1.125	0.022074	0.00196134	0.0780176	0.00012684	0.00380037	0.00196134	0.0780176	3146	ENSG00000076555; ENSG00000275176; ENSG00000278540; ENSG00000185000; ENSG00000285482; ENSG00000131473; ENSG00000057252; ENSG00000167780; ENSG00000205560; ENSG00000157184	10
ldl2021	Unconditioned	adam-adamts-metalloproteinase	pops	broad		SET	3	1.32032	0.7475	0.0096034	0.117427	0.555289	0.093372	0.439551	0.117427	0.555289	3146	ENSG00000160323; ENSG00000281244; ENSG00000151694; ENSG00000154736	4
ldl2021	Unconditioned	adenosine-receptor	pops	broad		SET	3	-0.863023	-0.45225	-0.0058101	0.781308	1	0.80593	1	0.781308	1	3146	ENSG00000128271; ENSG00000163485; ENSG00000170425; ENSG00000282608	4
ldl2021	Unconditioned	adenosine-a2-receptor	pops	nested	adenosine-receptor	SET	2	-0.60465	-0.37446	-0.0039281	0.703063	1	0.72729	1	0.703063	1	3146	ENSG00000128271; ENSG00000170425	2
ldl2021	Unconditioned	adrenergic-receptor	pops	broad		SET	8	-1.40262	-0.49086	-0.010297	0.899307	1	0.91962	1	0.899307	1	3146	ENSG00000043591; ENSG00000120907; ENSG00000150594; ENSG00000169252; ENSG00000170214; ENSG00000171873; ENSG00000184160; ENSG00000188778; ENSG00000274286	9
ldl2021	Unconditioned	adrenergic-receptor-beta	pops	nested	adrenergic-receptor	SET	3	0.29755	0.17149	0.0022032	0.379538	0.977908	0.38302	0.986073	0.379538	0.977908	3146	ENSG00000043591; ENSG00000169252; ENSG00000188778	3
ldl2021	Unconditioned	adrenergic-receptor-alpha-2	pops	nested	adrenergic-receptor	SET	2	-1.11267	-0.76745	-0.0080506	0.843818	1	0.86707	1	0.843818	1	3146	ENSG00000150594; ENSG00000184160; ENSG00000274286	3
ldl2021	Unconditioned	adrenergic-receptor-alpha-1	pops	nested	adrenergic-receptor	SET	3	-1.65411	-0.93988	-0.012075	0.933852	1	0.95094	1	0.933852	1	3146	ENSG00000120907; ENSG00000170214; ENSG00000171873	3
ldl2021	Unconditioned	adrenergic-receptor-alpha	pops	nested	adrenergic-receptor	SET	5	-1.98551	-0.87126	-0.01445	0.963928	1	0.97645	1	0.963928	1	3146	ENSG00000120907; ENSG00000150594; ENSG00000170214; ENSG00000171873; ENSG00000184160; ENSG00000274286	6
ldl2021	Unconditioned	alcohol-aldehyde-metabolism	pops	broad		SET	7	1.8439	0.76496	0.01501	0.054127	0.384387	0.032607	0.227816	0.054127	0.384387	3146	ENSG00000172955; ENSG00000187758; ENSG00000196344; ENSG00000196616; ENSG00000197894; ENSG00000198099; ENSG00000248144; ENSG00000111275	8
ldl2021	Unconditioned	alcohol-dehydrogenase-class-i	pops	nested	alcohol-aldehyde-metabolism	SET	2	1.49789	1.2154	0.012749	0.0913347	0.493553	0.067094	0.359587	0.0913347	0.493553	3146	ENSG00000187758; ENSG00000196616; ENSG00000248144	3
ldl2021	Unconditioned	alcohol-dehydrogenase	pops	nested	alcohol-aldehyde-metabolism	SET	6	1.32903	0.68772	0.012494	0.116024	0.552177	0.091926	0.435541	0.116024	0.552177	3146	ENSG00000172955; ENSG00000187758; ENSG00000196344; ENSG00000196616; ENSG00000197894; ENSG00000198099; ENSG00000248144	7
ldl2021	Unconditioned	alk-ltk-kinase	pops	broad		SET	3	-1.22728	-0.72309	-0.0092897	0.86793	1	0.89013	1	0.86793	1	3146	ENSG00000143924; ENSG00000171094; ENSG00000181163	3
ldl2021	Unconditioned	eml4-alk	pops	nested	alk-ltk-kinase	SET	2	-1.61345	-1.1687	-0.01226	0.929083	1	0.94667	1	0.929083	1	3146	ENSG00000143924; ENSG00000171094	2
ldl2021	Unconditioned	npm-alk-nucleophosmin-alk-tyrosine-kinase-receptor	pops	nested	alk-ltk-kinase	SET	2	-2.00775	-1.3256	-0.013905	0.965438	1	0.97766	1	0.965438	1	3146	ENSG00000171094; ENSG00000181163	2
ldl2021	Unconditioned	amino-acid-metabolism	pops	broad		SET	6	0.165583	0.060125	0.0010923	0.426089	1	0.43424	1	0.426089	1	3146	ENSG00000158104; ENSG00000021826; ENSG00000115419; ENSG00000131203; ENSG00000115758; ENSG00000171759	6
ldl2021	Unconditioned	aminopeptidase	pops	broad		SET	18	1.90976	0.41266	0.012981	0.0487628	0.373484	0.02809	0.205993	0.0487628	0.373484	3146	ENSG00000002549; ENSG00000108039; ENSG00000111142; ENSG00000113441; ENSG00000122121; ENSG00000123992; ENSG00000138792; ENSG00000141279; ENSG00000142327; ENSG00000148120; ENSG00000164024; ENSG00000164307; ENSG00000164308; ENSG00000166825; ENSG00000172878; ENSG00000172901; ENSG00000176393; ENSG00000196236; ENSG00000215440; ENSG00000292097	20
ldl2021	Unconditioned	amp-activated-protein-kinase-ampk	pops	broad		SET	7	-0.325334	-0.097275	-0.0019088	0.606369	1	0.62753	1	0.606369	1	3146	ENSG00000106617; ENSG00000111725; ENSG00000115592; ENSG00000131791; ENSG00000132356; ENSG00000162409; ENSG00000181929	7
ldl2021	Unconditioned	ampa-glutamate-receptor	pops	broad		SET	3	-4.35077	-2.4286	-0.031201	0.99993	1	0.99999	1	0.99993	1	3146	ENSG00000120251; ENSG00000125675; ENSG00000152578; ENSG00000155511	4
ldl2021	Unconditioned	amyloid-protein-aggregation	pops	broad		SET	12	2.28136	0.52866	0.01358	0.0263278	0.281615	0.01127	0.113276	0.0263278	0.281615	3146	ENSG00000080815; ENSG00000117362; ENSG00000138613; ENSG00000143801; ENSG00000162736; ENSG00000205155; ENSG00000186868; ENSG00000276155; ENSG00000277956; ENSG00000145335; ENSG00000142192; ENSG00000186318; ENSG00000132703; ENSG00000118271	14
ldl2021	Unconditioned	gamma-secretase	pops	nested	amyloid-protein-aggregation	SET	6	1.79535	0.49837	0.009054	0.0584052	0.396852	0.036307	0.240974	0.0584052	0.396852	3146	ENSG00000080815; ENSG00000117362; ENSG00000138613; ENSG00000143801; ENSG00000162736; ENSG00000205155	6
ldl2021	Unconditioned	angiopoietin-tie-signaling	pops	broad		SET	4	1.57719	0.66015	0.0097929	0.0812988	0.471967	0.057382	0.328225	0.0812988	0.471967	3146	ENSG00000154188; ENSG00000091879; ENSG00000120156; ENSG00000066056	4
ldl2021	Unconditioned	atp-binding-cassette-transporter	pops	broad		SET	3	3.27312	1.4478	0.018601	0.00424285	0.107713	0.00053265	0.0116369	0.00424285	0.107713	3146	ENSG00000103222; ENSG00000278183; ENSG00000165029; ENSG00000085563	4
ldl2021	Unconditioned	atp-sensitive-potassium-channel-k-atp	pops	broad		SET	4	-0.874859	-0.41107	-0.0060979	0.784564	1	0.80917	1	0.784564	1	3146	ENSG00000006071; ENSG00000069431; ENSG00000121361; ENSG00000187486	4
ldl2021	Unconditioned	sulfonylurea-receptor-1-kir6-2	pops	nested	atp-sensitive-potassium-channel-k-atp	SET	2	-0.206949	-0.13133	-0.0013777	0.562999	1	0.58198	1	0.562999	1	3146	ENSG00000006071; ENSG00000187486	2
ldl2021	Unconditioned	sulfonylurea-receptor-2-kir6-2	pops	nested	atp-sensitive-potassium-channel-k-atp	SET	2	-0.678237	-0.42615	-0.0044703	0.726586	1	0.75118	1	0.726586	1	3146	ENSG00000069431; ENSG00000187486	2
ldl2021	Unconditioned	sulfonylurea-receptors-k-atp-channels	pops	nested	atp-sensitive-potassium-channel-k-atp	SET	4	-0.874859	-0.41107	-0.0060979	0.784564	1	0.80917	1	0.784564	1	3146	ENSG00000006071; ENSG00000069431; ENSG00000121361; ENSG00000187486	4
ldl2021	Unconditioned	axon-guidance-neurite-outgrowth	pops	broad		SET	4	-0.0129659	-0.0055787	-8.2756e-05	0.491241	1	0.50517	1	0.491241	1	3146	ENSG00000105695; ENSG00000099250; ENSG00000115310; ENSG00000187764	4
ldl2021	Unconditioned	b-cell-signalling	pops	broad		SET	4	-0.0849815	-0.032225	-0.00047803	0.517849	1	0.53386	1	0.517849	1	3146	ENSG00000007312; ENSG00000012124; ENSG00000177455; ENSG00000156738	4
ldl2021	Unconditioned	bcl-2-apoptosis-family	pops	broad		SET	6	2.0398	0.62783	0.011406	0.0395329	0.342618	0.020691	0.172688	0.0395329	0.342618	3146	ENSG00000171791; ENSG00000129473; ENSG00000171552; ENSG00000137875; ENSG00000140379; ENSG00000143384	6
ldl2021	Unconditioned	bcr-immune-receptor-kinase-tec-syk	pops	broad		SET	4	0.53374	0.27644	0.0041009	0.302146	0.879921	0.29676	0.864538	0.302146	0.879921	3146	ENSG00000010671; ENSG00000074966; ENSG00000102010; ENSG00000113263; ENSG00000135605; ENSG00000165025	6
ldl2021	Unconditioned	betaine-homocysteine-s-methyltransferase	pops	broad		SET	2	2.03111	1.7132	0.017972	0.0400855	0.343621	0.021129	0.174967	0.0400855	0.343621	3146	ENSG00000132840; ENSG00000145692	2
ldl2021	Unconditioned	calcitonin-cgrp-amylin-calc-ramp	pops	broad		SET	8	-2.46075	-0.81163	-0.017025	0.986335	1	0.99306	1	0.986335	1	3146	ENSG00000004948; ENSG00000132329; ENSG00000131477; ENSG00000122679; ENSG00000110680; ENSG00000175868; ENSG00000064989; ENSG00000148926	8
ldl2021	Unconditioned	amylin-receptor-amy2-calcr-ramp2	pops	nested	calcitonin-cgrp-amylin-calc-ramp	SET	2	-0.241835	-0.14705	-0.0015426	0.575819	1	0.59555	1	0.575819	1	3146	ENSG00000004948; ENSG00000131477	2
ldl2021	Unconditioned	calcitonin-gene-related-peptide-receptor-calcrl-ramp1	pops	nested	calcitonin-cgrp-amylin-calc-ramp	SET	2	-1.31746	-0.81543	-0.0085539	0.884875	1	0.90615	1	0.884875	1	3146	ENSG00000064989; ENSG00000132329	2
ldl2021	Unconditioned	amylin-receptor-amy3-calcr-ramp3	pops	nested	calcitonin-cgrp-amylin-calc-ramp	SET	2	-1.58899	-1.0937	-0.011473	0.926027	1	0.94395	1	0.926027	1	3146	ENSG00000004948; ENSG00000122679	2
ldl2021	Unconditioned	amylin-receptor-amy1-calcr-ramp1	pops	nested	calcitonin-cgrp-amylin-calc-ramp	SET	2	-1.64507	-1.1084	-0.011628	0.932822	1	0.95002	1	0.932822	1	3146	ENSG00000004948; ENSG00000132329	2
ldl2021	Unconditioned	calcitonin-gene-related-peptide	pops	nested	calcitonin-cgrp-amylin-calc-ramp	SET	2	-2.73258	-1.96	-0.020561	0.992506	1	0.99685	1	0.992506	1	3146	ENSG00000110680; ENSG00000175868	2
ldl2021	Unconditioned	calmodulin	pops	broad		SET	3	-0.297929	-0.16715	-0.0021475	0.596377	1	0.61712	1	0.596377	1	3146	ENSG00000143933; ENSG00000160014; ENSG00000198668	3
ldl2021	Unconditioned	carbohydrate-digesting-enzyme-glucosidase-amylase	pops	broad		SET	4	-0.158781	-0.074905	-0.0011112	0.545177	1	0.56308	1	0.545177	1	3146	ENSG00000090402; ENSG00000171298; ENSG00000257335; ENSG00000257743; ENSG00000278563; ENSG00000282607; ENSG00000291507; ENSG00000243480	8
ldl2021	Unconditioned	alpha-glucosidase	pops	nested	carbohydrate-digesting-enzyme-glucosidase-amylase	SET	3	0.25922	0.13917	0.001788	0.392824	0.99263	0.39773	1	0.392824	0.99263	3146	ENSG00000090402; ENSG00000171298; ENSG00000257335; ENSG00000257743; ENSG00000278563; ENSG00000282607; ENSG00000291507	7
ldl2021	Unconditioned	carbonic-anhydrase	pops	broad		SET	11	-1.21335	-0.32036	-0.0078793	0.86514	1	0.88749	1	0.86514	1	3146	ENSG00000074410; ENSG00000104267; ENSG00000107159; ENSG00000118298; ENSG00000131686; ENSG00000133742; ENSG00000164879; ENSG00000167434; ENSG00000168748; ENSG00000169239; ENSG00000174990; ENSG00000185015	12
ldl2021	Unconditioned	casein-kinase	pops	broad		SET	2	0.466543	0.3111	0.0032635	0.323285	0.908523	0.32041	0.89453	0.323285	0.908523	3146	ENSG00000213923; ENSG00000283900; ENSG00000101266	3
ldl2021	Unconditioned	caspase	pops	broad		SET	12	-0.976536	-0.23806	-0.0061154	0.811441	1	0.8356	1	0.811441	1	3146	ENSG00000003400; ENSG00000064012; ENSG00000105141; ENSG00000106144; ENSG00000132906; ENSG00000137752; ENSG00000137757; ENSG00000138794; ENSG00000164305; ENSG00000165806; ENSG00000196954; ENSG00000204403; ENSG00000291983	13
ldl2021	Unconditioned	cathepsin-neutrophil-serine-protease	pops	broad		SET	4	-4.94297	-1.9069	-0.028288	0.999994	1	1	1	0.999994	1	3146	ENSG00000197561; ENSG00000277571; ENSG00000143387; ENSG00000163131; ENSG00000109861	5
ldl2021	Unconditioned	cell-adhesion-junctional-protein	pops	broad		SET	15	-0.173602	-0.038826	-0.001115	0.550666	1	0.56891	1	0.550666	1	3146	ENSG00000172270; ENSG00000170017; ENSG00000026508; ENSG00000062038; ENSG00000105388; ENSG00000143167; ENSG00000076706; ENSG00000066405; ENSG00000119888; ENSG00000076662; ENSG00000090339; ENSG00000099866; ENSG00000143217; ENSG00000149294; ENSG00000184292	15
ldl2021	Unconditioned	chemokine-ligand	pops	broad		SET	6	-0.160906	-0.066657	-0.001211	0.545979	1	0.56392	1	0.545979	1	3146	ENSG00000108691; ENSG00000169245; ENSG00000172156; ENSG00000006210; ENSG00000169429; ENSG00000107562	6
ldl2021	Unconditioned	chemokine-receptor	pops	broad		SET	8	-0.871438	-0.3135	-0.0065762	0.783602	1	0.80824	1	0.783602	1	3146	ENSG00000163464; ENSG00000180871; ENSG00000163823; ENSG00000121807; ENSG00000183813; ENSG00000160791; ENSG00000173585; ENSG00000121966	8
ldl2021	Unconditioned	chloride-channel-cftr	pops	broad		SET	3	1.63379	0.75705	0.0097261	0.0747631	0.45012	0.051159	0.302601	0.0747631	0.45012	3146	ENSG00000131620; ENSG00000114859; ENSG00000001626	3
ldl2021	Unconditioned	cholecystokinin-receptor	pops	broad		SET	2	-1.50465	-0.99411	-0.010428	0.914783	1	0.93378	1	0.914783	1	3146	ENSG00000110148; ENSG00000163394	2
ldl2021	Unconditioned	cholesterol-mevalonate-biosynthesis	pops	broad		SET	4	4.10221	1.6262	0.024123	0.000788207	0.0459204	2.0558e-05	0.000829173	0.000788207	0.0459204	3146	ENSG00000079459; ENSG00000284967; ENSG00000116133; ENSG00000160752; ENSG00000113161	5
ldl2021	Unconditioned	cholinesterase	pops	broad		SET	2	-1.18413	-0.51055	-0.0053557	0.859183	1	0.88182	1	0.859183	1	3146	ENSG00000087085; ENSG00000114200	2
ldl2021	Unconditioned	chromatin-epigenetic-regulator-non-hdac	pops	broad		SET	11	2.11761	0.5164	0.012701	0.0347456	0.324752	0.01711	0.153794	0.0347456	0.324752	3146	ENSG00000137948; ENSG00000141867; ENSG00000169925; ENSG00000204256; ENSG00000215077; ENSG00000230678; ENSG00000234507; ENSG00000234704; ENSG00000235307; ENSG00000236227; ENSG00000118058; ENSG00000133895; ENSG00000140718; ENSG00000130816; ENSG00000119772; ENSG00000106462; ENSG00000004487; ENSG00000100462	18
ldl2021	Unconditioned	menin-histone-lysine-n-methyltransferase-mll	pops	nested	chromatin-epigenetic-regulator-non-hdac	SET	2	1.15823	0.7358	0.0077186	0.145928	0.612734	0.12339	0.513763	0.145928	0.612734	3146	ENSG00000118058; ENSG00000133895	2
ldl2021	Unconditioned	bromodomain-and-extra-terminal-motif-bet	pops	nested	chromatin-epigenetic-regulator-non-hdac	SET	3	0.233777	0.1294	0.0016624	0.40174	1	0.40758	1	0.40174	1	3146	ENSG00000137948; ENSG00000141867; ENSG00000169925; ENSG00000204256; ENSG00000215077; ENSG00000230678; ENSG00000234507; ENSG00000234704; ENSG00000235307; ENSG00000236227	10
ldl2021	Unconditioned	coagulation-pathway	pops	broad		SET	14	6.18156	1.4123	0.039186	8.97958e-06	0.00176561	3.2421e-10	6.28497e-08	8.97958e-06	0.00176561	3146	ENSG00000101981; ENSG00000126218; ENSG00000117601; ENSG00000117525; ENSG00000198734; ENSG00000057593; ENSG00000185010; ENSG00000088926; ENSG00000131187; ENSG00000124491; ENSG00000127533; ENSG00000181104; ENSG00000180210; ENSG00000003436; ENSG00000115718; ENSG00000184500	16
ldl2021	Unconditioned	collagen	pops	broad		SET	23	0.246465	0.046986	0.0016705	0.397313	0.997361	0.40266	1	0.397313	0.997361	3146	ENSG00000060718; ENSG00000080573; ENSG00000081052; ENSG00000108821; ENSG00000130635; ENSG00000134871; ENSG00000139219; ENSG00000142156; ENSG00000142173; ENSG00000163359; ENSG00000164692; ENSG00000168542; ENSG00000169031; ENSG00000171502; ENSG00000172752; ENSG00000182871; ENSG00000187498; ENSG00000188153; ENSG00000196739; ENSG00000197565; ENSG00000204248; ENSG00000204262; ENSG00000204291; ENSG00000206290; ENSG00000206384; ENSG00000215018; ENSG00000223699; ENSG00000227801; ENSG00000230930; ENSG00000232541; ENSG00000235708; ENSG00000291748; ENSG00000292234; ENSG00000114270	34
ldl2021	Unconditioned	colony-stimulating-factor-signalling	pops	broad		SET	5	-0.112583	-0.043886	-0.00072784	0.528072	1	0.54482	1	0.528072	1	3146	ENSG00000100368; ENSG00000198223; ENSG00000292357; ENSG00000119535; ENSG00000164400; ENSG00000182578; ENSG00000184371	7
ldl2021	Unconditioned	complement	pops	broad		SET	7	1.39579	0.51107	0.010028	0.105706	0.528782	0.081395	0.402624	0.105706	0.528782	3146	ENSG00000204359; ENSG00000239754; ENSG00000241253; ENSG00000241534; ENSG00000242335; ENSG00000243570; ENSG00000243649; ENSG00000197766; ENSG00000274619; ENSG00000197405; ENSG00000182326; ENSG00000125730; ENSG00000106804; ENSG00000203710; ENSG00000009724	15
ldl2021	Unconditioned	copper-amine-oxidase-aoc-lox	pops	broad		SET	3	2.43101	0.95264	0.012239	0.0202887	0.257371	0.0075341	0.08526	0.0202887	0.257371	3146	ENSG00000131471; ENSG00000002726; ENSG00000134013	3
ldl2021	Unconditioned	cyclin-dependent-kinase	pops	broad		SET	20	1.1193	0.20162	0.006685	0.153524	0.623207	0.13152	0.528159	0.153524	0.623207	3146	ENSG00000058091; ENSG00000059758; ENSG00000065883; ENSG00000102225; ENSG00000105810; ENSG00000117266; ENSG00000123374; ENSG00000132964; ENSG00000134058; ENSG00000135446; ENSG00000136807; ENSG00000138395; ENSG00000155111; ENSG00000156345; ENSG00000164885; ENSG00000167258; ENSG00000170312; ENSG00000185324; ENSG00000248333; ENSG00000250506; ENSG00000277273; ENSG00000110092	22
ldl2021	Unconditioned	cdk6-cyclin-d1	pops	nested	cyclin-dependent-kinase	SET	2	1.17915	0.76915	0.0080684	0.141986	0.606878	0.11918	0.50531	0.141986	0.606878	3146	ENSG00000105810; ENSG00000110092	2
ldl2021	Unconditioned	cyclin-dependent-kinase-4-cyclin-d1	pops	nested	cyclin-dependent-kinase	SET	2	-0.496135	-0.22272	-0.0023363	0.666744	1	0.6901	1	0.666744	1	3146	ENSG00000110092; ENSG00000135446	2
ldl2021	Unconditioned	cytochrome-p450-3a-drug-metabolism	pops	broad		SET	4	-0.0900339	-0.043517	-0.00064554	0.519733	1	0.53587	1	0.519733	1	3146	ENSG00000021461; ENSG00000106258; ENSG00000160868; ENSG00000160870; ENSG00000282301	5
ldl2021	Unconditioned	cytoskeletal-structural-protein	pops	broad		SET	2	3.51285	2.3404	0.024551	0.00262363	0.0859786	0.00022227	0.00608053	0.00262363	0.0859786	3146	ENSG00000198947; ENSG00000196924; ENSG00000152818; ENSG00000026025	4
ldl2021	Unconditioned	digestive-lipase-gastric-pancreatic	pops	broad		SET	2	-0.852399	-0.58143	-0.0060992	0.77833	1	0.803	1	0.77833	1	3146	ENSG00000182333; ENSG00000175535	2
ldl2021	Unconditioned	dna-damage-checkpoint-kinase-atr-chek-wee1-dna-pk	pops	broad		SET	7	-1.00033	-0.33853	-0.0066428	0.817416	1	0.84142	1	0.817416	1	3146	ENSG00000097046; ENSG00000253729; ENSG00000112742; ENSG00000175054; ENSG00000149554; ENSG00000183765; ENSG00000166483	7
ldl2021	Unconditioned	dna-rna-polymerase-telomerase	pops	broad		SET	13	-1.2634	-0.28103	-0.0075136	0.874943	1	0.89677	1	0.874943	1	3146	ENSG00000014138; ENSG00000062822; ENSG00000077514; ENSG00000100479; ENSG00000101868; ENSG00000106628; ENSG00000146143; ENSG00000148229; ENSG00000175482; ENSG00000177084; ENSG00000198056; ENSG00000181222; ENSG00000284832; ENSG00000068654; ENSG00000148606	15
ldl2021	Unconditioned	dna-polymerase-alpha-delta-epsilon	pops	nested	dna-rna-polymerase-telomerase	SET	10	-2.17262	-0.54296	-0.012733	0.975011	1	0.98509	1	0.975011	1	3146	ENSG00000014138; ENSG00000062822; ENSG00000077514; ENSG00000100479; ENSG00000101868; ENSG00000106628; ENSG00000146143; ENSG00000148229; ENSG00000175482; ENSG00000177084; ENSG00000198056	11
ldl2021	Unconditioned	dopamine-receptor	pops	broad		SET	5	-2.15083	-0.91309	-0.015143	0.973876	1	0.98425	1	0.973876	1	3146	ENSG00000069696; ENSG00000149295; ENSG00000151577; ENSG00000169676; ENSG00000184845; ENSG00000276825	6
ldl2021	Unconditioned	dopamine-d1-and-d2-receptor	pops	nested	dopamine-receptor	SET	2	-1.25074	-0.84903	-0.0089063	0.872518	1	0.89448	1	0.872518	1	3146	ENSG00000149295; ENSG00000184845	2
ldl2021	Unconditioned	dopamine-receptors-d2-d3	pops	nested	dopamine-receptor	SET	2	-1.35626	-0.89547	-0.0093936	0.891613	1	0.91248	1	0.891613	1	3146	ENSG00000149295; ENSG00000151577	2
ldl2021	Unconditioned	d2-like-dopamine-receptor	pops	nested	dopamine-receptor	SET	3	-1.40044	-0.741	-0.0095198	0.898958	1	0.9193	1	0.898958	1	3146	ENSG00000069696; ENSG00000149295; ENSG00000151577; ENSG00000276825	4
ldl2021	Unconditioned	dyrk-clk-kinase	pops	broad		SET	2	1.88706	0.77662	0.0081467	0.0505661	0.375613	0.029585	0.213014	0.0505661	0.375613	3146	ENSG00000176444; ENSG00000261893; ENSG00000157540	3
ldl2021	Unconditioned	e2f-transcription-factor	pops	broad		SET	8	-0.707468	-0.20443	-0.0042882	0.735689	1	0.76036	1	0.735689	1	3146	ENSG00000007968; ENSG00000101412; ENSG00000112242; ENSG00000129173; ENSG00000133740; ENSG00000165891; ENSG00000169016; ENSG00000205250; ENSG00000282899	9
ldl2021	Unconditioned	ectonucleotidase-enpp-nt5e	pops	broad		SET	3	-1.27775	-0.64119	-0.0082375	0.877656	1	0.89932	1	0.877656	1	3146	ENSG00000135318; ENSG00000136960; ENSG00000154269	3
ldl2021	Unconditioned	egf-erbb-signalling	pops	broad		SET	7	1.72455	0.59973	0.011768	0.0651431	0.416029	0.042315	0.266246	0.0651431	0.416029	3146	ENSG00000065361; ENSG00000141736; ENSG00000146648; ENSG00000178568; ENSG00000124882; ENSG00000113070; ENSG00000163235	7
ldl2021	Unconditioned	epidermal-growth-factor-receptor	pops	nested	egf-erbb-signalling	SET	4	1.41234	0.6266	0.0092953	0.103257	0.522853	0.078933	0.394164	0.103257	0.522853	3146	ENSG00000065361; ENSG00000141736; ENSG00000146648; ENSG00000178568	4
ldl2021	Unconditioned	erbb-2-erbb-3-heterodimer	pops	nested	egf-erbb-signalling	SET	2	0.58981	0.36107	0.0037877	0.285054	0.865616	0.27766	0.844795	0.285054	0.865616	3146	ENSG00000065361; ENSG00000141736	2
ldl2021	Unconditioned	egl-9-family-factors	pops	broad		SET	4	-1.20594	-0.47901	-0.0071058	0.863639	1	0.88607	1	0.863639	1	3146	ENSG00000129521; ENSG00000135766; ENSG00000178467; ENSG00000269858	4
ldl2021	Unconditioned	eicosanoid-synthesis-metabolism	pops	broad		SET	9	-1.27004	-0.41759	-0.0092907	0.8762	1	0.89796	1	0.8762	1	3146	ENSG00000012779; ENSG00000275565; ENSG00000073756; ENSG00000095303; ENSG00000132965; ENSG00000108839; ENSG00000120915; ENSG00000111144; ENSG00000107317; ENSG00000059377	10
ldl2021	Unconditioned	cyclooxygenase	pops	nested	eicosanoid-synthesis-metabolism	SET	2	-2.61434	-1.7051	-0.017887	0.990231	1	0.99553	1	0.990231	1	3146	ENSG00000073756; ENSG00000095303	2
ldl2021	Unconditioned	endocannabinoid-system	pops	broad		SET	4	1.07021	0.4849	0.0071931	0.163431	0.637308	0.14227	0.549257	0.163431	0.637308	3146	ENSG00000117480; ENSG00000118432; ENSG00000188822; ENSG00000074416	4
ldl2021	Unconditioned	endothelin-receptor	pops	broad		SET	2	0.119334	0.083962	0.00088077	0.442776	1	0.45251	1	0.442776	1	3146	ENSG00000136160; ENSG00000151617	2
ldl2021	Unconditioned	ephrin-eph-receptor	pops	broad		SET	15	-1.7578	-0.40317	-0.011578	0.944897	1	0.9606	1	0.944897	1	3146	ENSG00000044524; ENSG00000070886; ENSG00000080224; ENSG00000106123; ENSG00000116106; ENSG00000133216; ENSG00000135333; ENSG00000142627; ENSG00000145242; ENSG00000146904; ENSG00000154928; ENSG00000182580; ENSG00000183317; ENSG00000196411; ENSG00000275482; ENSG00000284816; ENSG00000125266	17
ldl2021	Unconditioned	epithelial-sodium-channel-enac	pops	broad		SET	3	0.67944	0.35214	0.004524	0.258998	0.827215	0.24844	0.79673	0.258998	0.827215	3146	ENSG00000111319; ENSG00000166828; ENSG00000168447	3
ldl2021	Unconditioned	farnesyltransferase	pops	broad		SET	2	0.304215	0.20254	0.0021247	0.377247	0.975432	0.38048	0.983028	0.377247	0.975432	3146	ENSG00000125954; ENSG00000168522; ENSG00000257365	3
ldl2021	Unconditioned	fc-receptor	pops	broad		SET	6	-1.04165	-0.47797	-0.0086835	0.827414	1	0.85121	1	0.827414	1	3146	ENSG00000143297; ENSG00000150337; ENSG00000104870; ENSG00000104921; ENSG00000072694; ENSG00000203747	6
ldl2021	Unconditioned	fgf-fgfr-signaling	pops	broad		SET	8	0.19883	0.060659	0.0012724	0.414113	1	0.4212	1	0.414113	1	3146	ENSG00000066468; ENSG00000068078; ENSG00000077782; ENSG00000160867; ENSG00000113578; ENSG00000134962; ENSG00000138685; ENSG00000118972	8
ldl2021	Unconditioned	fgfr4-klb	pops	nested	fgf-fgfr-signaling	SET	2	2.92209	1.9358	0.020307	0.00829523	0.155388	0.0017406	0.0294405	0.00829523	0.155388	3146	ENSG00000134962; ENSG00000160867	2
ldl2021	Unconditioned	fgf1-klb	pops	nested	fgf-fgfr-signaling	SET	2	1.84391	1.2262	0.012863	0.0541262	0.384387	0.032607	0.227816	0.0541262	0.384387	3146	ENSG00000113578; ENSG00000134962	2
ldl2021	Unconditioned	fibroblast-growth-factor-receptor	pops	nested	fgf-fgfr-signaling	SET	4	0.445629	0.18929	0.002808	0.330047	0.914151	0.32794	0.908986	0.330047	0.914151	3146	ENSG00000066468; ENSG00000068078; ENSG00000077782; ENSG00000160867	4
ldl2021	Unconditioned	fibrinogen	pops	broad		SET	3	4.99498	3.1833	0.040896	0.000135292	0.0146769	2.9715e-07	2.74951e-05	0.000135292	0.0146769	3146	ENSG00000171557; ENSG00000171560; ENSG00000171564	3
ldl2021	Unconditioned	fibrinolytic-system	pops	broad		SET	4	2.74427	0.98835	0.014661	0.0115295	0.188976	0.0030358	0.0448217	0.0115295	0.188976	3146	ENSG00000122194; ENSG00000106366; ENSG00000104368; ENSG00000122861	4
ldl2021	Unconditioned	focal-adhesion-kinase	pops	broad		SET	2	0.693144	0.46241	0.0048507	0.255176	0.822375	0.24411	0.787726	0.255176	0.822375	3146	ENSG00000169398; ENSG00000120899	2
ldl2021	Unconditioned	free-fatty-acid-receptors	pops	broad		SET	2	0.201305	0.13641	0.001431	0.413216	1	0.42023	1	0.413216	1	3146	ENSG00000126266; ENSG00000126262	2
ldl2021	Unconditioned	gaba-a-receptor	pops	broad		SET	13	-5.38316	-1.6234	-0.043404	0.999999	1	1	1	0.999999	1	3146	ENSG00000011677; ENSG00000022355; ENSG00000094755; ENSG00000102287; ENSG00000109158; ENSG00000113327; ENSG00000145863; ENSG00000145864; ENSG00000151834; ENSG00000163285; ENSG00000163288; ENSG00000166206; ENSG00000182256; ENSG00000186297; ENSG00000187730; ENSG00000268089	16
ldl2021	Unconditioned	gamma-aminobutyric-acid-receptor-subunit-alpha-4-beta3-delta	pops	nested	gaba-a-receptor	SET	3	-1.46933	-0.79235	-0.01018	0.909649	1	0.92912	1	0.909649	1	3146	ENSG00000109158; ENSG00000166206; ENSG00000187730	3
ldl2021	Unconditioned	gaba-a-receptor-alpha-1-beta-1-gamma-2	pops	nested	gaba-a-receptor	SET	3	-2.6906	-1.5408	-0.019795	0.991767	1	0.99643	1	0.991767	1	3146	ENSG00000022355; ENSG00000113327; ENSG00000163288	3
ldl2021	Unconditioned	gaba-a-receptor-agonist-gaba-site	pops	nested	gaba-a-receptor	SET	8	-4.19268	-1.612	-0.033815	0.999873	1	0.99999	1	0.999873	1	3146	ENSG00000011677; ENSG00000022355; ENSG00000109158; ENSG00000145863; ENSG00000145864; ENSG00000151834; ENSG00000163288; ENSG00000166206; ENSG00000186297	9
ldl2021	Unconditioned	gaba-a-receptor-anion-channel	pops	nested	gaba-a-receptor	SET	13	-5.38316	-1.6234	-0.043404	0.999999	1	1	1	0.999999	1	3146	ENSG00000011677; ENSG00000022355; ENSG00000094755; ENSG00000102287; ENSG00000109158; ENSG00000113327; ENSG00000145863; ENSG00000145864; ENSG00000151834; ENSG00000163285; ENSG00000163288; ENSG00000166206; ENSG00000182256; ENSG00000186297; ENSG00000187730; ENSG00000268089	16
ldl2021	Unconditioned	gdnf-ret-signaling	pops	broad		SET	4	-0.120173	-0.052982	-0.00078595	0.530888	1	0.54783	1	0.530888	1	3146	ENSG00000108091; ENSG00000165731; ENSG00000170759; ENSG00000151892	4
ldl2021	Unconditioned	kinesin-1-heavy-chain-tyrosine-protein-kinase-receptor-ret	pops	nested	gdnf-ret-signaling	SET	2	0.0701092	0.04046	0.00042443	0.460714	1	0.47205	1	0.460714	1	3146	ENSG00000165731; ENSG00000170759	2
ldl2021	Unconditioned	coiled-coil-domain-containing-protein-6-tyrosine-protein-kinase-receptor-ret	pops	nested	gdnf-ret-signaling	SET	2	-0.636967	-0.39341	-0.0041269	0.713498	1	0.73792	1	0.713498	1	3146	ENSG00000108091; ENSG00000165731	2
ldl2021	Unconditioned	glucagon-glp-secretin-receptor	pops	broad		SET	6	-0.100975	-0.038425	-0.00069808	0.523786	1	0.54021	1	0.523786	1	3146	ENSG00000215644; ENSG00000288269; ENSG00000010310; ENSG00000112164; ENSG00000065325; ENSG00000106128; ENSG00000080293	7
ldl2021	Unconditioned	glycine-receptor	pops	broad		SET	2	-1.29607	-0.67783	-0.0071105	0.881025	1	0.90252	1	0.881025	1	3146	ENSG00000109738; ENSG00000145888	2
ldl2021	Unconditioned	glycosphingolipid-metabolism	pops	broad		SET	2	-0.345484	-0.21183	-0.0022221	0.613633	1	0.63513	1	0.613633	1	3146	ENSG00000177628; ENSG00000262446; ENSG00000102393; ENSG00000148154	4
ldl2021	Unconditioned	gsk3-kinase	pops	broad		SET	2	0.584913	0.3252	0.0034114	0.28652	0.866518	0.27931	0.845726	0.28652	0.866518	3146	ENSG00000082701; ENSG00000105723	2
ldl2021	Unconditioned	guanylate-cyclase	pops	broad		SET	4	-0.0829514	-0.038365	-0.00056911	0.517093	1	0.53305	1	0.517093	1	3146	ENSG00000061918; ENSG00000152402; ENSG00000164116; ENSG00000070019	4
ldl2021	Unconditioned	heat-shock-proteins	pops	broad		SET	3	-1.70702	-0.8969	-0.011523	0.939716	1	0.95608	1	0.939716	1	3146	ENSG00000204388; ENSG00000204389; ENSG00000212866; ENSG00000215328; ENSG00000224501; ENSG00000231555; ENSG00000232804; ENSG00000234475; ENSG00000235941; ENSG00000237724; ENSG00000080824; ENSG00000096384; ENSG00000109971	13
ldl2021	Unconditioned	heat-shock-protein-hsp90	pops	nested	heat-shock-proteins	SET	2	-1.32129	-0.81921	-0.0085935	0.885564	1	0.90679	1	0.885564	1	3146	ENSG00000080824; ENSG00000096384	2
ldl2021	Unconditioned	hemoglobin	pops	broad		SET	3	-2.16047	-1.1099	-0.014259	0.974391	1	0.98462	1	0.974391	1	3146	ENSG00000188536; ENSG00000206172; ENSG00000244734	3
ldl2021	Unconditioned	hgf-met-ron-signalling	pops	broad		SET	3	0.559097	0.2298	0.0029524	0.294336	0.872542	0.28805	0.855226	0.294336	0.872542	3146	ENSG00000019991; ENSG00000105976; ENSG00000164078	3
ldl2021	Unconditioned	histamine-receptor	pops	broad		SET	4	-0.939299	-0.41889	-0.006214	0.80185	1	0.82621	1	0.80185	1	3146	ENSG00000196639; ENSG00000113749; ENSG00000101180; ENSG00000134489	4
ldl2021	Unconditioned	histone-deacetylase-sirtuin	pops	broad		SET	10	1.12567	0.35651	0.0083606	0.152268	0.621411	0.13016	0.527006	0.152268	0.621411	3146	ENSG00000048052; ENSG00000061273; ENSG00000068024; ENSG00000094631; ENSG00000100429; ENSG00000108840; ENSG00000116478; ENSG00000147099; ENSG00000163517; ENSG00000171720; ENSG00000196591; ENSG00000096717	12
ldl2021	Unconditioned	immune-checkpoint-inhibitory	pops	broad		SET	10	-0.860005	-0.25887	-0.0060709	0.780473	1	0.8051	1	0.780473	1	3146	ENSG00000188389; ENSG00000276977; ENSG00000103855; ENSG00000163599; ENSG00000135077; ENSG00000196776; ENSG00000089692; ENSG00000091972; ENSG00000120217; ENSG00000197646; ENSG00000181847	11
ldl2021	Unconditioned	inhibitor-of-apoptosis-iap-proteins	pops	broad		SET	3	1.62249	0.88184	0.011329	0.0760283	0.45298	0.052357	0.306119	0.0760283	0.45298	3146	ENSG00000023445; ENSG00000110330; ENSG00000089685	3
ldl2021	Unconditioned	innate-immune-sensor-non-tlr	pops	broad		SET	6	0.73216	0.26953	0.0048966	0.244454	0.800955	0.23204	0.759918	0.244454	0.800955	3146	ENSG00000204305; ENSG00000206320; ENSG00000229058; ENSG00000230514; ENSG00000231268; ENSG00000234729; ENSG00000237405; ENSG00000184584; ENSG00000288243; ENSG00000189403; ENSG00000170458; ENSG00000162711; ENSG00000167207; ENSG00000124731	14
ldl2021	Unconditioned	insulin-igf-signalling	pops	broad		SET	4	4.04286	1.7977	0.026667	0.000889078	0.0482248	2.6528e-05	0.00103033	0.000889078	0.0482248	3146	ENSG00000171105; ENSG00000017427; ENSG00000140443; ENSG00000167244	4
ldl2021	Unconditioned	integrin	pops	broad		SET	14	1.13079	0.25955	0.0072013	0.151268	0.621411	0.12908	0.526018	0.151268	0.621411	3146	ENSG00000115232; ENSG00000150093; ENSG00000139626; ENSG00000161638; ENSG00000005961; ENSG00000259207; ENSG00000005844; ENSG00000160255; ENSG00000169896; ENSG00000138448; ENSG00000082781; ENSG00000115221; ENSG00000105855; ENSG00000164171	14
ldl2021	Unconditioned	integrin-alpha-v-beta-1	pops	nested	integrin	SET	2	2.3297	1.1744	0.012319	0.0242085	0.272	0.0099181	0.103572	0.0242085	0.272	3146	ENSG00000138448; ENSG00000150093	2
ldl2021	Unconditioned	integrin-alpha-v-beta-8	pops	nested	integrin	SET	2	2.17985	1.2998	0.013635	0.0312884	0.311047	0.014641	0.137541	0.0312884	0.311047	3146	ENSG00000105855; ENSG00000138448	2
ldl2021	Unconditioned	integrin-alpha-v-beta-3	pops	nested	integrin	SET	2	2.03991	1.3544	0.014207	0.0395267	0.342618	0.020689	0.172688	0.0395267	0.342618	3146	ENSG00000138448; ENSG00000259207	2
ldl2021	Unconditioned	integrin-alpha-v-beta-5	pops	nested	integrin	SET	2	1.79571	1.0395	0.010905	0.0583734	0.396852	0.036275	0.240974	0.0583734	0.396852	3146	ENSG00000082781; ENSG00000138448	2
ldl2021	Unconditioned	integrin-alpha-v-beta-6	pops	nested	integrin	SET	2	1.68669	0.93613	0.00982	0.0690193	0.428274	0.045841	0.281122	0.0690193	0.428274	3146	ENSG00000115221; ENSG00000138448	2
ldl2021	Unconditioned	integrin-alpha-5-beta-1	pops	nested	integrin	SET	2	1.37318	0.75018	0.0078694	0.109115	0.540609	0.084861	0.415199	0.109115	0.540609	3146	ENSG00000150093; ENSG00000161638	2
ldl2021	Unconditioned	integrin-alpha-iib-beta-3	pops	nested	integrin	SET	2	0.848517	0.53863	0.0056503	0.214049	0.742446	0.19808	0.681794	0.214049	0.742446	3146	ENSG00000005961; ENSG00000259207	2
ldl2021	Unconditioned	integrin-alpha-4-beta-1	pops	nested	integrin	SET	2	0.745594	0.39852	0.0041805	0.240822	0.794159	0.22796	0.750955	0.240822	0.794159	3146	ENSG00000115232; ENSG00000150093	2
ldl2021	Unconditioned	integrin-alpha-l-beta-2-lfa-1	pops	nested	integrin	SET	2	0.281456	0.17788	0.001866	0.385075	0.981722	0.38918	0.993799	0.385075	0.981722	3146	ENSG00000005844; ENSG00000160255	2
ldl2021	Unconditioned	integrin-alpha-m-beta-2	pops	nested	integrin	SET	2	-0.133295	-0.085386	-0.0008957	0.535729	1	0.55302	1	0.535729	1	3146	ENSG00000160255; ENSG00000169896	2
ldl2021	Unconditioned	integrin-alpha-4-beta-7	pops	nested	integrin	SET	2	-0.469326	-0.26225	-0.002751	0.657481	1	0.68058	1	0.657481	1	3146	ENSG00000115232; ENSG00000139626	2
ldl2021	Unconditioned	integrin-signalling	pops	broad		SET	5	2.45425	1.0005	0.016593	0.0194492	0.255646	0.0070658	0.083883	0.0194492	0.255646	3146	ENSG00000118523; ENSG00000115414; ENSG00000140545; ENSG00000118785; ENSG00000041982	5
ldl2021	Unconditioned	interferon	pops	broad		SET	21	0.203675	0.052546	0.0017852	0.412371	1	0.4193	1	0.412371	1	3146	ENSG00000120235; ENSG00000120242; ENSG00000137080; ENSG00000147873; ENSG00000147885; ENSG00000186803; ENSG00000188379; ENSG00000197919; ENSG00000214042; ENSG00000228083; ENSG00000233816; ENSG00000234829; ENSG00000236637; ENSG00000027697; ENSG00000159128; ENSG00000262795; ENSG00000142166; ENSG00000159110; ENSG00000185436; ENSG00000243646; ENSG00000171855; ENSG00000111537	22
ldl2021	Unconditioned	interferon-alpha-beta-receptor	pops	nested	interferon	SET	2	1.35818	0.94459	0.0099088	0.111401	0.543818	0.087211	0.423489	0.111401	0.543818	3146	ENSG00000142166; ENSG00000159110	2
ldl2021	Unconditioned	interferon-gamma-receptor	pops	nested	interferon	SET	2	1.1513	0.53366	0.0055981	0.147267	0.613947	0.12482	0.51601	0.147267	0.613947	3146	ENSG00000027697; ENSG00000159128; ENSG00000262795	3
ldl2021	Unconditioned	interferon-lambda-receptor	pops	nested	interferon	SET	2	0.244877	0.168	0.0017623	0.397867	0.997361	0.40328	1	0.397867	0.997361	3146	ENSG00000185436; ENSG00000243646	2
ldl2021	Unconditioned	interferon-alpha-1-13	pops	nested	interferon	SET	2	-0.364165	-0.1967	-0.0020634	0.620337	1	0.64213	1	0.620337	1	3146	ENSG00000197919; ENSG00000233816	2
ldl2021	Unconditioned	interferon-alpha	pops	nested	interferon	SET	13	-1.38888	-0.59237	-0.015838	0.897064	1	0.91755	1	0.897064	1	3146	ENSG00000120235; ENSG00000120242; ENSG00000137080; ENSG00000147873; ENSG00000147885; ENSG00000186803; ENSG00000188379; ENSG00000197919; ENSG00000214042; ENSG00000228083; ENSG00000233816; ENSG00000234829; ENSG00000236637	13
ldl2021	Unconditioned	interleukin-cytokine	pops	broad		SET	20	-3.3632	-0.73422	-0.024344	0.99839	1	0.99961	1	0.99839	1	3146	ENSG00000113302; ENSG00000168811; ENSG00000110944; ENSG00000112115; ENSG00000115008; ENSG00000125538; ENSG00000136634; ENSG00000169194; ENSG00000164136; ENSG00000112116; ENSG00000150782; ENSG00000162891; ENSG00000138684; ENSG00000127318; ENSG00000137033; ENSG00000113520; ENSG00000113525; ENSG00000136244; ENSG00000145839; ENSG00000145777	20
ldl2021	Unconditioned	interleukin-23	pops	nested	interleukin-cytokine	SET	2	-0.262421	-0.16859	-0.0017686	0.583365	1	0.6035	1	0.583365	1	3146	ENSG00000110944; ENSG00000113302	2
ldl2021	Unconditioned	interleukin-12	pops	nested	interleukin-cytokine	SET	2	-0.528216	-0.35878	-0.0037636	0.677679	1	0.70132	1	0.677679	1	3146	ENSG00000113302; ENSG00000168811	2
ldl2021	Unconditioned	interleukin-receptor	pops	broad		SET	19	1.27475	0.27792	0.0089815	0.124983	0.57714	0.10121	0.460125	0.124983	0.57714	3146	ENSG00000100385; ENSG00000134470; ENSG00000147168; ENSG00000134460; ENSG00000110324; ENSG00000243646; ENSG00000115602; ENSG00000196083; ENSG00000115604; ENSG00000115607; ENSG00000142677; ENSG00000115598; ENSG00000134352; ENSG00000160712; ENSG00000077238; ENSG00000131724; ENSG00000185291; ENSG00000292332; ENSG00000137070; ENSG00000115594; ENSG00000123496; ENSG00000177663; ENSG00000164509; ENSG00000091181	24
ldl2021	Unconditioned	il6ralpha-gp130	pops	nested	interleukin-receptor	SET	2	1.82042	1.1412	0.011971	0.0561664	0.390928	0.034355	0.234449	0.0561664	0.390928	3146	ENSG00000134352; ENSG00000160712	2
ldl2021	Unconditioned	il22-receptor	pops	nested	interleukin-receptor	SET	2	1.24554	0.85321	0.0089502	0.130011	0.586822	0.10647	0.475788	0.130011	0.586822	3146	ENSG00000142677; ENSG00000243646	2
ldl2021	Unconditioned	interleukin-15-receptor	pops	nested	interleukin-receptor	SET	2	0.358784	0.24628	0.0025835	0.358675	0.955454	0.35988	0.958877	0.358675	0.955454	3146	ENSG00000100385; ENSG00000134470; ENSG00000147168	3
ldl2021	Unconditioned	il-33-receptor-st2	pops	nested	interleukin-receptor	SET	2	0.183062	0.12863	0.0013493	0.419795	1	0.42738	1	0.419795	1	3146	ENSG00000115602; ENSG00000196083	2
ldl2021	Unconditioned	il-10-receptor	pops	nested	interleukin-receptor	SET	2	0.121641	0.084571	0.00088715	0.44195	1	0.45159	1	0.44195	1	3146	ENSG00000110324; ENSG00000243646	2
ldl2021	Unconditioned	il36-receptor	pops	nested	interleukin-receptor	SET	2	-0.145482	-0.096177	-0.0010089	0.540225	1	0.55783	1	0.540225	1	3146	ENSG00000115598; ENSG00000196083	2
ldl2021	Unconditioned	il18-receptor	pops	nested	interleukin-receptor	SET	2	-0.355913	-0.26717	-0.0028026	0.617372	1	0.63904	1	0.617372	1	3146	ENSG00000115604; ENSG00000115607	2
ldl2021	Unconditioned	interleukin-2-receptor	pops	nested	interleukin-receptor	SET	2	-0.898765	-0.59527	-0.0062444	0.791069	1	0.81561	1	0.791069	1	3146	ENSG00000100385; ENSG00000134460; ENSG00000147168	3
ldl2021	Unconditioned	ion-transporting-atpase-p-type	pops	broad		SET	13	-1.93432	-0.47507	-0.012702	0.960223	1	0.97346	1	0.960223	1	3146	ENSG00000018625; ENSG00000069849; ENSG00000105409; ENSG00000129244; ENSG00000132681; ENSG00000137731; ENSG00000143153; ENSG00000163399; ENSG00000074370; ENSG00000174437; ENSG00000196296; ENSG00000105675; ENSG00000186009	13
ldl2021	Unconditioned	potassium-transporting-atpase	pops	nested	ion-transporting-atpase-p-type	SET	2	0.562705	0.35321	0.0037052	0.293243	0.870323	0.28682	0.853676	0.293243	0.870323	3146	ENSG00000105675; ENSG00000186009	2
ldl2021	Unconditioned	sodium-potassium-transporting-atpase	pops	nested	ion-transporting-atpase-p-type	SET	8	-1.18855	-0.36794	-0.0077182	0.86011	1	0.88268	1	0.86011	1	3146	ENSG00000018625; ENSG00000069849; ENSG00000105409; ENSG00000129244; ENSG00000132681; ENSG00000137731; ENSG00000143153; ENSG00000163399	8
ldl2021	Unconditioned	sarcoplasmic-endoplasmic-reticulum-calcium-atpase	pops	nested	ion-transporting-atpase-p-type	SET	3	-2.59886	-1.369	-0.017589	0.989887	1	0.99532	1	0.989887	1	3146	ENSG00000074370; ENSG00000174437; ENSG00000196296	3
ldl2021	Unconditioned	iron-homeostasis	pops	broad		SET	3	3.11235	1.1713	0.015048	0.00577776	0.126191	0.00092996	0.0179488	0.00577776	0.126191	3146	ENSG00000072274; ENSG00000106327; ENSG00000105697	3
ldl2021	Unconditioned	isocitrate-dehydrogenases	pops	broad		SET	2	0.770351	0.54735	0.0057417	0.234209	0.78053	0.22055	0.734022	0.234209	0.78053	3146	ENSG00000138413; ENSG00000182054	2
ldl2021	Unconditioned	jak-tyk-kinase	pops	broad		SET	4	2.10991	0.807	0.011971	0.0351996	0.3257	0.017439	0.15542	0.0351996	0.3257	3146	ENSG00000096968; ENSG00000105397; ENSG00000105639; ENSG00000162434	4
ldl2021	Unconditioned	kainate-glutamate-receptor	pops	broad		SET	5	-4.58107	-1.555	-0.025789	0.999972	1	1	1	0.999972	1	3146	ENSG00000105737; ENSG00000149403; ENSG00000163873; ENSG00000164418; ENSG00000171189	5
ldl2021	Unconditioned	kallikrein-kinin-system	pops	broad		SET	4	1.35144	0.64749	0.009605	0.112467	0.546019	0.088286	0.424691	0.112467	0.546019	3146	ENSG00000100739; ENSG00000168398; ENSG00000164344; ENSG00000149131	4
ldl2021	Unconditioned	laminin	pops	broad		SET	12	1.55607	0.40626	0.010436	0.083876	0.480645	0.059857	0.336268	0.083876	0.480645	3146	ENSG00000050555; ENSG00000053747; ENSG00000058085; ENSG00000091128; ENSG00000091136; ENSG00000101680; ENSG00000112769; ENSG00000130702; ENSG00000135862; ENSG00000172037; ENSG00000196569; ENSG00000196878	12
ldl2021	Unconditioned	lectin-galectin-c-type	pops	broad		SET	5	1.75859	0.64665	0.010725	0.0618279	0.407779	0.039333	0.25305	0.0618279	0.407779	3146	ENSG00000054219; ENSG00000248672; ENSG00000141505; ENSG00000198178; ENSG00000100097; ENSG00000131981	6
ldl2021	Unconditioned	leukocyte-receptor-kir-lilr-klr	pops	broad		SET	5	-1.32663	-0.51939	-0.0086141	0.886506	1	0.90768	1	0.886506	1	3146	ENSG00000240403; ENSG00000273735; ENSG00000273911; ENSG00000274722; ENSG00000275083; ENSG00000275262; ENSG00000275416; ENSG00000275511; ENSG00000275566; ENSG00000275626; ENSG00000275629; ENSG00000275838; ENSG00000276004; ENSG00000276357; ENSG00000276424; ENSG00000276739; ENSG00000276882; ENSG00000277181; ENSG00000277709; ENSG00000277982; ENSG00000278361; ENSG00000278403; ENSG00000278442; ENSG00000278474; ENSG00000278656; ENSG00000278707; ENSG00000278710; ENSG00000278726; ENSG00000278758; ENSG00000278809; ENSG00000278850; ENSG00000284192; ENSG00000284213; ENSG00000284295; ENSG00000284466; ENSG00000284528; ENSG00000288389; ENSG00000125498; ENSG00000273510; ENSG00000273794; ENSG00000274692; ENSG00000274782; ENSG00000274926; ENSG00000275080; ENSG00000275196; ENSG00000275276; ENSG00000275522; ENSG00000275750; ENSG00000276310; ENSG00000276387; ENSG00000276625; ENSG00000276820; ENSG00000277356; ENSG00000277616; ENSG00000277833; ENSG00000278207; ENSG00000278248; ENSG00000278495; ENSG00000278503; ENSG00000278738; ENSG00000278755; ENSG00000278805; ENSG00000278821; ENSG00000283723; ENSG00000284100; ENSG00000284145; ENSG00000284347; ENSG00000284401; ENSG00000284514; ENSG00000284530; ENSG00000284551; ENSG00000243772; ENSG00000273887; ENSG00000273947; ENSG00000274108; ENSG00000274402; ENSG00000274410; ENSG00000274830; ENSG00000274952; ENSG00000275008; ENSG00000275623; ENSG00000275658; ENSG00000276218; ENSG00000276459; ENSG00000276590; ENSG00000277317; ENSG00000277484; ENSG00000277554; ENSG00000277924; ENSG00000278327; ENSG00000278369; ENSG00000283702; ENSG00000283708; ENSG00000283790; ENSG00000283996; ENSG00000284044; ENSG00000284132; ENSG00000284236; ENSG00000284241; ENSG00000284333; ENSG00000284504; ENSG00000284510; ENSG00000273578; ENSG00000273661; ENSG00000274412; ENSG00000275407; ENSG00000275546; ENSG00000275914; ENSG00000275960; ENSG00000276011; ENSG00000276731; ENSG00000277251; ENSG00000277725; ENSG00000278692; ENSG00000278731; ENSG00000239961; ENSG00000274185; ENSG00000276798; ENSG00000277092; ENSG00000134545	120
ldl2021	Unconditioned	lipid-mediator-receptor-prostanoid-leukotriene-paf	pops	broad		SET	12	-0.492548	-0.12525	-0.0032175	0.66551	1	0.68883	1	0.66551	1	3146	ENSG00000213903; ENSG00000213906; ENSG00000285203; ENSG00000285456; ENSG00000050628; ENSG00000125384; ENSG00000160951; ENSG00000171522; ENSG00000173198; ENSG00000183134; ENSG00000169403; ENSG00000168229; ENSG00000122420; ENSG00000160013; ENSG00000006638	15
ldl2021	Unconditioned	prostaglandin-e2-receptor	pops	nested	lipid-mediator-receptor-prostanoid-leukotriene-paf	SET	4	-0.178079	-0.075771	-0.001124	0.552323	1	0.57067	1	0.552323	1	3146	ENSG00000050628; ENSG00000125384; ENSG00000160951; ENSG00000171522	4
ldl2021	Unconditioned	lysophospholipid-s1p-lpa-receptor	pops	broad		SET	6	0.107878	0.038876	0.00070628	0.446926	1	0.45705	1	0.446926	1	3146	ENSG00000125910; ENSG00000170989; ENSG00000180739; ENSG00000213694; ENSG00000267534; ENSG00000198121	6
ldl2021	Unconditioned	mapk-activated-protein-kinases	pops	broad		SET	4	1.83805	0.76656	0.011371	0.0546304	0.385996	0.033036	0.228923	0.0546304	0.385996	3146	ENSG00000079277; ENSG00000099875; ENSG00000162889; ENSG00000089022	4
ldl2021	Unconditioned	mapk-map3k-signalling	pops	broad		SET	8	0.0967474	0.027127	0.00056904	0.450975	1	0.46146	1	0.450975	1	3146	ENSG00000095015; ENSG00000130758; ENSG00000173327; ENSG00000139625; ENSG00000073803; ENSG00000197442; ENSG00000107968; ENSG00000006432	8
ldl2021	Unconditioned	mapk-stress-activated-signalling	pops	broad		SET	5	1.49691	0.59523	0.0098719	0.0914631	0.493553	0.067219	0.359645	0.0914631	0.493553	3146	ENSG00000050748; ENSG00000107643; ENSG00000109339; ENSG00000112062; ENSG00000185386	5
ldl2021	Unconditioned	matrix-metalloproteinases	pops	broad		SET	8	-1.6809	-0.54799	-0.011495	0.936872	1	0.9536	1	0.936872	1	3146	ENSG00000262406; ENSG00000137745; ENSG00000157227; ENSG00000149968; ENSG00000137673; ENSG00000118113; ENSG00000100985; ENSG00000196611; ENSG00000087245	9
ldl2021	Unconditioned	melanocortin-receptor	pops	broad		SET	4	-0.44049	-0.20596	-0.0030553	0.647431	1	0.67021	1	0.647431	1	3146	ENSG00000258839; ENSG00000185231; ENSG00000124089; ENSG00000166603	4
ldl2021	Unconditioned	melatonin-receptor	pops	broad		SET	2	-1.25054	-0.8925	-0.0093623	0.872477	1	0.89444	1	0.872477	1	3146	ENSG00000134640; ENSG00000168412	2
ldl2021	Unconditioned	metabotropic-glutamate-receptor	pops	broad		SET	4	-3.40403	-1.4173	-0.021024	0.998562	1	0.99967	1	0.998562	1	3146	ENSG00000164082; ENSG00000198822; ENSG00000124493; ENSG00000168959	4
ldl2021	Unconditioned	microsomal-triglyceride-transfer-protein	pops	broad		SET	2	4.13621	2.2848	0.023967	0.000736625	0.0437249	1.7739e-05	0.000754147	0.000736625	0.0437249	3146	ENSG00000138823; ENSG00000185624	2
ldl2021	Unconditioned	microtubule-mitotic-spindle	pops	broad		SET	13	-0.894042	-0.23634	-0.0063188	0.789797	1	0.81434	1	0.789797	1	3146	ENSG00000101162; ENSG00000104833; ENSG00000123416; ENSG00000127824; ENSG00000137267; ENSG00000137285; ENSG00000152086; ENSG00000167552; ENSG00000167553; ENSG00000176014; ENSG00000183311; ENSG00000188229; ENSG00000196230; ENSG00000224156; ENSG00000227739; ENSG00000229684; ENSG00000232421; ENSG00000232575; ENSG00000235067; ENSG00000258947; ENSG00000261456; ENSG00000292120; ENSG00000138160	23
ldl2021	Unconditioned	tubulin-beta	pops	nested	microtubule-mitotic-spindle	SET	7	-0.869544	-0.31514	-0.0061838	0.78309	1	0.80772	1	0.78309	1	3146	ENSG00000101162; ENSG00000104833; ENSG00000137267; ENSG00000137285; ENSG00000176014; ENSG00000183311; ENSG00000188229; ENSG00000196230; ENSG00000224156; ENSG00000227739; ENSG00000229684; ENSG00000232421; ENSG00000232575; ENSG00000235067; ENSG00000258947; ENSG00000261456	16
ldl2021	Unconditioned	tubulin	pops	nested	microtubule-mitotic-spindle	SET	12	-1.25458	-0.35201	-0.0090425	0.873255	1	0.89518	1	0.873255	1	3146	ENSG00000101162; ENSG00000104833; ENSG00000123416; ENSG00000127824; ENSG00000137267; ENSG00000137285; ENSG00000152086; ENSG00000167552; ENSG00000167553; ENSG00000176014; ENSG00000183311; ENSG00000188229; ENSG00000196230; ENSG00000224156; ENSG00000227739; ENSG00000229684; ENSG00000232421; ENSG00000232575; ENSG00000235067; ENSG00000258947; ENSG00000261456; ENSG00000292120	22
ldl2021	Unconditioned	mitochondrial-complex-i-nadh-dehydrogenase	pops	broad		SET	41	-3.9811	-0.46977	-0.022288	0.999745	1	0.99997	1	0.999745	1	3146	ENSG00000004779; ENSG00000023228; ENSG00000065518; ENSG00000090266; ENSG00000099795; ENSG00000109390; ENSG00000110717; ENSG00000115286; ENSG00000119013; ENSG00000119421; ENSG00000123545; ENSG00000125356; ENSG00000128609; ENSG00000130414; ENSG00000131495; ENSG00000136521; ENSG00000137806; ENSG00000139180; ENSG00000140990; ENSG00000145494; ENSG00000147123; ENSG00000147684; ENSG00000151366; ENSG00000158864; ENSG00000160194; ENSG00000164182; ENSG00000164258; ENSG00000165264; ENSG00000166136; ENSG00000167792; ENSG00000168653; ENSG00000170906; ENSG00000174886; ENSG00000178057; ENSG00000178127; ENSG00000183648; ENSG00000184752; ENSG00000184983; ENSG00000185633; ENSG00000186010; ENSG00000189043; ENSG00000198695; ENSG00000198763; ENSG00000198786; ENSG00000198840; ENSG00000198886; ENSG00000198888; ENSG00000212907; ENSG00000213619; ENSG00000267855; ENSG00000272765; ENSG00000273397; ENSG00000273642; ENSG00000274359; ENSG00000275605; ENSG00000275724; ENSG00000276061; ENSG00000276220; ENSG00000276766; ENSG00000277365; ENSG00000277722; ENSG00000278365; ENSG00000281013; ENSG00000283447; ENSG00000291930; ENSG00000292058	66
ldl2021	Unconditioned	mitotic-kinase-aurora-plk	pops	broad		SET	5	0.186043	0.063718	0.0010567	0.418711	1	0.42621	1	0.418711	1	3146	ENSG00000087586; ENSG00000105146; ENSG00000178999; ENSG00000166851; ENSG00000142731	5
ldl2021	Unconditioned	monoamine-gaba-metabolism	pops	broad		SET	8	-0.5192	-0.16333	-0.003426	0.674629	1	0.69818	1	0.674629	1	3146	ENSG00000069535; ENSG00000189221; ENSG00000129167; ENSG00000139287; ENSG00000093010; ENSG00000132437; ENSG00000123454; ENSG00000183044; ENSG00000112294; ENSG00000180176	10
ldl2021	Unconditioned	tryptophan-5-hydroxylase	pops	nested	monoamine-gaba-metabolism	SET	2	-0.93398	-0.6277	-0.0065846	0.800476	1	0.82484	1	0.800476	1	3146	ENSG00000129167; ENSG00000139287	2
ldl2021	Unconditioned	motilin-ghrelin-receptor	pops	broad		SET	2	-0.947063	-0.66588	-0.0069851	0.803893	1	0.82819	1	0.803893	1	3146	ENSG00000121853; ENSG00000102539	2
ldl2021	Unconditioned	mucin	pops	broad		SET	3	-2.13103	-1.117	-0.014351	0.972825	1	0.98345	1	0.972825	1	3146	ENSG00000181143; ENSG00000291738; ENSG00000215182; ENSG00000291363; ENSG00000185499	5
ldl2021	Unconditioned	muscarinic-acetylcholine-receptor	pops	broad		SET	5	-3.87959	-1.5118	-0.025072	0.999643	1	0.99995	1	0.999643	1	3146	ENSG00000133019; ENSG00000168539; ENSG00000180720; ENSG00000181072; ENSG00000184984	5
ldl2021	Unconditioned	myosin	pops	broad		SET	7	-1.06455	-0.34767	-0.0068222	0.832823	1	0.85645	1	0.832823	1	3146	ENSG00000078814; ENSG00000092054; ENSG00000106631; ENSG00000111245; ENSG00000160808; ENSG00000197616; ENSG00000198336	7
ldl2021	Unconditioned	natriuretic-peptide-receptor	pops	broad		SET	3	-0.866866	-0.3979	-0.0051119	0.78235	1	0.80699	1	0.78235	1	3146	ENSG00000113389; ENSG00000159899; ENSG00000169418	3
ldl2021	Unconditioned	neurokinin-tachykinin-receptor	pops	broad		SET	3	-2.12878	-1.213	-0.015584	0.972708	1	0.98336	1	0.972708	1	3146	ENSG00000115353; ENSG00000075073; ENSG00000169836	3
ldl2021	Unconditioned	neuropeptide-y-receptor	pops	broad		SET	3	-1.75735	-0.97772	-0.012561	0.944853	1	0.96056	1	0.944853	1	3146	ENSG00000204174; ENSG00000264717; ENSG00000288157; ENSG00000185149; ENSG00000164129	5
ldl2021	Unconditioned	neurotrophin-trk-signaling	pops	broad		SET	4	-2.11204	-0.98611	-0.014628	0.971781	1	0.98265	1	0.971781	1	3146	ENSG00000140538; ENSG00000148053; ENSG00000198400; ENSG00000134259	4
ldl2021	Unconditioned	nf-kb-pathway-irak-ikk-nf-kb	pops	broad		SET	8	2.26215	0.67575	0.014175	0.0272233	0.281725	0.011851	0.11836	0.0272233	0.281725	3146	ENSG00000077150; ENSG00000109320; ENSG00000173039; ENSG00000056972; ENSG00000104365; ENSG00000184216; ENSG00000198001; ENSG00000172175; ENSG00000137275	9
ldl2021	Unconditioned	nicotinic-acetylcholine-receptor-muscle-type	pops	broad		SET	5	-0.871263	-0.3392	-0.0056257	0.783556	1	0.80819	1	0.783556	1	3146	ENSG00000108556; ENSG00000135902; ENSG00000138435; ENSG00000170175; ENSG00000196811; ENSG00000283946	6
ldl2021	Unconditioned	nicotinic-acetylcholine-receptor-neuronal	pops	broad		SET	10	-2.93696	-0.86649	-0.02032	0.995337	1	0.99834	1	0.995337	1	3146	ENSG00000166664; ENSG00000175344; ENSG00000274542; ENSG00000275917; ENSG00000282088; ENSG00000101204; ENSG00000160716; ENSG00000169684; ENSG00000080644; ENSG00000117971; ENSG00000147434; ENSG00000129749; ENSG00000174343	13
ldl2021	Unconditioned	neuronal-acetylcholine-receptor-alpha9-alpha10	pops	nested	nicotinic-acetylcholine-receptor-neuronal	SET	2	-0.120387	-0.085777	-0.0008998	0.530966	1	0.54791	1	0.530966	1	3146	ENSG00000129749; ENSG00000174343	2
ldl2021	Unconditioned	neuronal-acetylcholine-receptor-protein-alpha-7-subunit	pops	nested	nicotinic-acetylcholine-receptor-neuronal	SET	2	-1.17587	-0.79709	-0.0083615	0.857479	1	0.88017	1	0.857479	1	3146	ENSG00000166664; ENSG00000175344; ENSG00000274542; ENSG00000275917; ENSG00000282088	5
ldl2021	Unconditioned	neuronal-acetylcholine-receptor-alpha3-beta4	pops	nested	nicotinic-acetylcholine-receptor-neuronal	SET	2	-1.20804	-0.8332	-0.0087404	0.864066	1	0.88648	1	0.864066	1	3146	ENSG00000080644; ENSG00000117971	2
ldl2021	Unconditioned	neuronal-acetylcholine-receptor-alpha4-beta2	pops	nested	nicotinic-acetylcholine-receptor-neuronal	SET	2	-1.79788	-1.1857	-0.012438	0.948751	1	0.96389	1	0.948751	1	3146	ENSG00000101204; ENSG00000160716	2
ldl2021	Unconditioned	nicotinic-acetylcholine-receptor-alpha4-beta2-alpha5	pops	nested	nicotinic-acetylcholine-receptor-neuronal	SET	3	-1.9666	-1.1046	-0.014191	0.962589	1	0.97537	1	0.962589	1	3146	ENSG00000101204; ENSG00000160716; ENSG00000169684	3
ldl2021	Unconditioned	neuronal-acetylcholine-receptor-alpha6-beta2	pops	nested	nicotinic-acetylcholine-receptor-neuronal	SET	2	-2.41364	-1.5895	-0.016674	0.984896	1	0.9921	1	0.984896	1	3146	ENSG00000147434; ENSG00000160716	2
ldl2021	Unconditioned	nitric-oxide-synthase	pops	broad		SET	3	-0.555825	-0.30069	-0.0038631	0.686966	1	0.71083	1	0.686966	1	3146	ENSG00000007171; ENSG00000089250; ENSG00000164867	3
ldl2021	Unconditioned	nmda-glutamate-receptor	pops	broad		SET	7	-3.37322	-1.0796	-0.021185	0.998434	1	0.99963	1	0.998434	1	3146	ENSG00000105464; ENSG00000116032; ENSG00000161509; ENSG00000176884; ENSG00000183454; ENSG00000198785; ENSG00000273079	7
ldl2021	Unconditioned	glutamate-nmda-receptor-grin1-grin2b	pops	nested	nmda-glutamate-receptor	SET	2	-1.77859	-1.1272	-0.011824	0.946905	1	0.96233	1	0.946905	1	3146	ENSG00000176884; ENSG00000273079	2
ldl2021	Unconditioned	glutamate-nmda-receptor	pops	nested	nmda-glutamate-receptor	SET	7	-3.37322	-1.0796	-0.021185	0.998434	1	0.99963	1	0.998434	1	3146	ENSG00000105464; ENSG00000116032; ENSG00000161509; ENSG00000176884; ENSG00000183454; ENSG00000198785; ENSG00000273079	7
ldl2021	Unconditioned	notch-signalling	pops	broad		SET	6	1.86827	0.69223	0.012576	0.0520881	0.379327	0.03087	0.219226	0.0520881	0.379327	3146	ENSG00000090932; ENSG00000128917; ENSG00000172889; ENSG00000148400; ENSG00000134250; ENSG00000074181	6
ldl2021	Unconditioned	nuclear-receptor-lipid-metabolic-sensor	pops	broad		SET	6	3.81702	1.2253	0.02226	0.00142217	0.066411	6.7803e-05	0.00239292	0.00142217	0.066411	3146	ENSG00000112033; ENSG00000132170; ENSG00000186951; ENSG00000025434; ENSG00000131408; ENSG00000012504	6
ldl2021	Unconditioned	liver-x-receptor	pops	nested	nuclear-receptor-lipid-metabolic-sensor	SET	2	2.76523	1.3483	0.014144	0.0110989	0.187726	0.0028466	0.0432628	0.0110989	0.187726	3146	ENSG00000025434; ENSG00000131408	2
ldl2021	Unconditioned	peroxisome-proliferator-activated-receptor	pops	nested	nuclear-receptor-lipid-metabolic-sensor	SET	3	2.7441	1.3094	0.016823	0.0115332	0.188976	0.0030363	0.0448217	0.0115332	0.188976	3146	ENSG00000112033; ENSG00000132170; ENSG00000186951	3
ldl2021	Unconditioned	nuclear-receptor-steroid	pops	broad		SET	6	0.381307	0.1361	0.0024725	0.351146	0.947431	0.35149	0.947547	0.351146	0.947431	3146	ENSG00000091831; ENSG00000140009; ENSG00000169083; ENSG00000196482; ENSG00000113580; ENSG00000151623; ENSG00000082175	7
ldl2021	Unconditioned	nuclear-receptor-vitamin-d-orphan	pops	broad		SET	3	1.4153	0.71688	0.0092099	0.102813	0.522538	0.078498	0.393867	0.102813	0.522538	3146	ENSG00000101076; ENSG00000143365; ENSG00000111424	3
ldl2021	Unconditioned	opioid-receptor	pops	broad		SET	4	-1.34795	-0.52403	-0.0077737	0.890201	1	0.91115	1	0.890201	1	3146	ENSG00000082556; ENSG00000112038; ENSG00000116329; ENSG00000125510; ENSG00000277044	5
ldl2021	Unconditioned	opioid-receptors-mu-kappa-delta	pops	nested	opioid-receptor	SET	3	-1.67304	-0.83207	-0.01069	0.936005	1	0.95283	1	0.936005	1	3146	ENSG00000082556; ENSG00000112038; ENSG00000116329	3
ldl2021	Unconditioned	orexin-receptor	pops	broad		SET	2	-1.52488	-1.3157	-0.013801	0.917592	1	0.93634	1	0.917592	1	3146	ENSG00000121764; ENSG00000137252	2
ldl2021	Unconditioned	p53-mdm2-regulatory-loop	pops	broad		SET	2	1.23242	0.77178	0.008096	0.132319	0.589877	0.1089	0.482534	0.132319	0.589877	3146	ENSG00000135679; ENSG00000141510	2
ldl2021	Unconditioned	parathyroid-hormone-signalling	pops	broad		SET	2	-0.619737	-0.35035	-0.0036752	0.707955	1	0.73228	1	0.707955	1	3146	ENSG00000160801; ENSG00000087494	2
ldl2021	Unconditioned	parp-tankyrase	pops	broad		SET	5	0.977557	0.34671	0.0057501	0.183442	0.676563	0.16415	0.604923	0.183442	0.676563	3146	ENSG00000041880; ENSG00000129484; ENSG00000143799; ENSG00000291803; ENSG00000107854; ENSG00000173273; ENSG00000285372	7
ldl2021	Unconditioned	tankyrase-1-2	pops	nested	parp-tankyrase	SET	2	0.731871	0.48605	0.0050987	0.24453	0.800955	0.23213	0.759918	0.24453	0.800955	3146	ENSG00000107854; ENSG00000173273; ENSG00000285372	3
ldl2021	Unconditioned	parp-1-2-and-3	pops	nested	parp-tankyrase	SET	3	0.69311	0.29042	0.0037311	0.255185	0.822375	0.24413	0.787726	0.255185	0.822375	3146	ENSG00000041880; ENSG00000129484; ENSG00000143799; ENSG00000291803	4
ldl2021	Unconditioned	phosphatase-tyrosine-inositol	pops	broad		SET	5	-1.24351	-0.44647	-0.0074046	0.871108	1	0.89315	1	0.871108	1	3146	ENSG00000081237; ENSG00000262418; ENSG00000168918; ENSG00000281614; ENSG00000133731; ENSG00000179295; ENSG00000127329	7
ldl2021	Unconditioned	phosphodiesterase	pops	broad		SET	23	1.50048	0.29531	0.010499	0.0909883	0.493553	0.066751	0.358972	0.0909883	0.493553	3146	ENSG00000065989; ENSG00000073417; ENSG00000095464; ENSG00000105650; ENSG00000112541; ENSG00000113231; ENSG00000113448; ENSG00000115252; ENSG00000123360; ENSG00000132915; ENSG00000133256; ENSG00000138735; ENSG00000139053; ENSG00000152270; ENSG00000154678; ENSG00000156973; ENSG00000160191; ENSG00000171408; ENSG00000172572; ENSG00000184588; ENSG00000185527; ENSG00000186642; ENSG00000205268; ENSG00000284762; ENSG00000285188	25
ldl2021	Unconditioned	phosphodiesterase-4	pops	nested	phosphodiesterase	SET	4	2.84853	1.2807	0.018999	0.00952703	0.168382	0.0021987	0.0358399	0.00952703	0.168382	3146	ENSG00000065989; ENSG00000105650; ENSG00000113448; ENSG00000184588; ENSG00000285188	5
ldl2021	Unconditioned	3-5-cyclic-phosphodiesterase	pops	nested	phosphodiesterase	SET	23	1.50048	0.29531	0.010499	0.0909883	0.493553	0.066751	0.358972	0.0909883	0.493553	3146	ENSG00000065989; ENSG00000073417; ENSG00000095464; ENSG00000105650; ENSG00000112541; ENSG00000113231; ENSG00000113448; ENSG00000115252; ENSG00000123360; ENSG00000132915; ENSG00000133256; ENSG00000138735; ENSG00000139053; ENSG00000152270; ENSG00000154678; ENSG00000156973; ENSG00000160191; ENSG00000171408; ENSG00000172572; ENSG00000184588; ENSG00000185527; ENSG00000186642; ENSG00000205268; ENSG00000284762; ENSG00000285188	25
ldl2021	Unconditioned	phosphodiesterase-3	pops	nested	phosphodiesterase	SET	2	1.22122	0.74376	0.0078021	0.134336	0.589877	0.11101	0.48763	0.134336	0.589877	3146	ENSG00000152270; ENSG00000172572	2
ldl2021	Unconditioned	phosphodiesterase-7	pops	nested	phosphodiesterase	SET	2	0.730046	0.55374	0.0058088	0.245029	0.800955	0.23269	0.760959	0.245029	0.800955	3146	ENSG00000171408; ENSG00000205268	2
ldl2021	Unconditioned	phosphodiesterase-8	pops	nested	phosphodiesterase	SET	2	0.360932	0.24595	0.00258	0.357954	0.954342	0.35908	0.958877	0.357954	0.954342	3146	ENSG00000073417; ENSG00000113231; ENSG00000284762	3
ldl2021	Unconditioned	phospholipase-a2	pops	broad		SET	5	-2.15493	-0.77	-0.01277	0.974102	1	0.98441	1	0.974102	1	3146	ENSG00000069764; ENSG00000276870; ENSG00000116711; ENSG00000146070; ENSG00000188257; ENSG00000127472	6
ldl2021	Unconditioned	pi3k-akt-mtor-cascade	pops	broad		SET	15	1.9615	0.43912	0.012611	0.0448726	0.35921	0.024919	0.191675	0.0448726	0.35921	3146	ENSG00000051382; ENSG00000105647; ENSG00000105851; ENSG00000117461; ENSG00000121879; ENSG00000141506; ENSG00000145675; ENSG00000171608; ENSG00000105221; ENSG00000117020; ENSG00000142208; ENSG00000275199; ENSG00000141564; ENSG00000167965; ENSG00000198793; ENSG00000140992	16
ldl2021	Unconditioned	serine-threonine-protein-kinase-akt	pops	nested	pi3k-akt-mtor-cascade	SET	3	1.94547	1.0781	0.013851	0.0460581	0.364985	0.025866	0.197656	0.0460581	0.364985	3146	ENSG00000105221; ENSG00000117020; ENSG00000142208; ENSG00000275199	4
ldl2021	Unconditioned	pi3-kinase-class-i	pops	nested	pi3k-akt-mtor-cascade	SET	8	1.23947	0.39207	0.0082243	0.131079	0.588266	0.10759	0.478832	0.131079	0.588266	3146	ENSG00000051382; ENSG00000105647; ENSG00000105851; ENSG00000117461; ENSG00000121879; ENSG00000141506; ENSG00000145675; ENSG00000171608	8
ldl2021	Unconditioned	mtorc1	pops	nested	pi3k-akt-mtor-cascade	SET	3	1.21163	0.61277	0.0078725	0.136044	0.591971	0.11283	0.490281	0.136044	0.591971	3146	ENSG00000141564; ENSG00000167965; ENSG00000198793	3
ldl2021	Unconditioned	pim-kinase	pops	broad		SET	2	3.26445	1.7992	0.018874	0.00431139	0.108509	0.00054939	0.0118382	0.00431139	0.108509	3146	ENSG00000102096; ENSG00000137193; ENSG00000198355; ENSG00000292210	4
ldl2021	Unconditioned	pituitary-gonadal-hormone-receptor	pops	broad		SET	5	-1.81422	-0.8611	-0.014281	0.950258	1	0.96517	1	0.950258	1	3146	ENSG00000170820; ENSG00000109163; ENSG00000138039; ENSG00000165409; ENSG00000174417	5
ldl2021	Unconditioned	platelet-adhesion-gp-vwf	pops	broad		SET	3	-0.413932	-0.1974	-0.002536	0.638129	1	0.66054	1	0.638129	1	3146	ENSG00000088053; ENSG00000274050; ENSG00000274566; ENSG00000275633; ENSG00000275931; ENSG00000276065; ENSG00000276211; ENSG00000277439; ENSG00000278316; ENSG00000278670; ENSG00000185245; ENSG00000110799	12
ldl2021	Unconditioned	potassium-channel-inward-rectifier-ca-activated	pops	broad		SET	5	1.27512	0.50815	0.0084275	0.124916	0.57714	0.10114	0.460125	0.124916	0.57714	3146	ENSG00000120457; ENSG00000162989; ENSG00000156113; ENSG00000104783; ENSG00000123700	5
ldl2021	Unconditioned	potassium-channel-two-pore-domain-k2p	pops	broad		SET	5	-1.7933	-0.77171	-0.012799	0.948316	1	0.96353	1	0.948316	1	3146	ENSG00000100433; ENSG00000186795; ENSG00000082482; ENSG00000171303; ENSG00000169427	5
ldl2021	Unconditioned	potassium-channel-voltage-gated	pops	broad		SET	39	-6.49864	-0.97954	-0.045329	1	1	1	1	1	1	3146	ENSG00000026559; ENSG00000053918; ENSG00000055118; ENSG00000075043; ENSG00000089558; ENSG00000102057; ENSG00000104848; ENSG00000111262; ENSG00000116396; ENSG00000117013; ENSG00000124134; ENSG00000129159; ENSG00000130037; ENSG00000131398; ENSG00000135519; ENSG00000140015; ENSG00000143105; ENSG00000143473; ENSG00000151079; ENSG00000156486; ENSG00000158445; ENSG00000162975; ENSG00000164794; ENSG00000166006; ENSG00000168263; ENSG00000168418; ENSG00000170745; ENSG00000171126; ENSG00000171385; ENSG00000173826; ENSG00000177272; ENSG00000177301; ENSG00000178342; ENSG00000182255; ENSG00000182674; ENSG00000183960; ENSG00000184156; ENSG00000184408; ENSG00000184611; ENSG00000185760; ENSG00000281151; ENSG00000282076; ENSG00000292214	43
ldl2021	Unconditioned	kcnq-kv7-potassium-channel	pops	nested	potassium-channel-voltage-gated	SET	5	-0.354202	-0.14693	-0.0024368	0.61675	1	0.6384	1	0.61675	1	3146	ENSG00000053918; ENSG00000075043; ENSG00000117013; ENSG00000184156; ENSG00000185760; ENSG00000281151; ENSG00000282076	7
ldl2021	Unconditioned	voltage-gated-potassium-channel-kqt-kcnq2-kv7-2-kcnq3-kv7-3	pops	nested	potassium-channel-voltage-gated	SET	2	-1.22701	-0.82579	-0.0086626	0.86787	1	0.89008	1	0.86787	1	3146	ENSG00000075043; ENSG00000184156; ENSG00000281151	3
ldl2021	Unconditioned	voltage-gated-potassium-channel-kcnq3-kcnq4	pops	nested	potassium-channel-voltage-gated	SET	2	-1.43954	-0.93628	-0.0098216	0.905147	1	0.92499	1	0.905147	1	3146	ENSG00000117013; ENSG00000184156	2
ldl2021	Unconditioned	proteasome	pops	broad		SET	35	-0.980585	-0.13435	-0.0058901	0.812489	1	0.83659	1	0.812489	1	3146	ENSG00000008018; ENSG00000013275; ENSG00000041357; ENSG00000087191; ENSG00000099341; ENSG00000100519; ENSG00000100567; ENSG00000100764; ENSG00000100804; ENSG00000100902; ENSG00000101182; ENSG00000103035; ENSG00000106588; ENSG00000108344; ENSG00000108671; ENSG00000115233; ENSG00000126067; ENSG00000127922; ENSG00000129084; ENSG00000130706; ENSG00000136930; ENSG00000142507; ENSG00000143106; ENSG00000154611; ENSG00000159352; ENSG00000159377; ENSG00000161057; ENSG00000163636; ENSG00000165916; ENSG00000173692; ENSG00000175166; ENSG00000185627; ENSG00000197170; ENSG00000204264; ENSG00000205220; ENSG00000206298; ENSG00000222028; ENSG00000226201; ENSG00000230034; ENSG00000230669; ENSG00000231631; ENSG00000235715; ENSG00000236443; ENSG00000239836; ENSG00000240065; ENSG00000240118; ENSG00000240508; ENSG00000242711; ENSG00000243067; ENSG00000243594; ENSG00000243958; ENSG00000275903; ENSG00000277791; ENSG00000281184; ENSG00000281221	55
ldl2021	Unconditioned	20s-proteasome	pops	nested	proteasome	SET	16	-0.688254	-0.13805	-0.0040943	0.729693	1	0.75434	1	0.729693	1	3146	ENSG00000008018; ENSG00000041357; ENSG00000100567; ENSG00000100804; ENSG00000100902; ENSG00000101182; ENSG00000106588; ENSG00000126067; ENSG00000129084; ENSG00000136930; ENSG00000142507; ENSG00000143106; ENSG00000154611; ENSG00000159377; ENSG00000204264; ENSG00000205220; ENSG00000206298; ENSG00000222028; ENSG00000226201; ENSG00000230034; ENSG00000230669; ENSG00000231631; ENSG00000235715; ENSG00000236443; ENSG00000239836; ENSG00000240065; ENSG00000240118; ENSG00000240508; ENSG00000242711; ENSG00000243067; ENSG00000243594; ENSG00000243958; ENSG00000275903; ENSG00000277791; ENSG00000281184	35
ldl2021	Unconditioned	26s-proteasome	pops	nested	proteasome	SET	35	-0.980585	-0.13435	-0.0058901	0.812489	1	0.83659	1	0.812489	1	3146	ENSG00000008018; ENSG00000013275; ENSG00000041357; ENSG00000087191; ENSG00000099341; ENSG00000100519; ENSG00000100567; ENSG00000100764; ENSG00000100804; ENSG00000100902; ENSG00000101182; ENSG00000103035; ENSG00000106588; ENSG00000108344; ENSG00000108671; ENSG00000115233; ENSG00000126067; ENSG00000127922; ENSG00000129084; ENSG00000130706; ENSG00000136930; ENSG00000142507; ENSG00000143106; ENSG00000154611; ENSG00000159352; ENSG00000159377; ENSG00000161057; ENSG00000163636; ENSG00000165916; ENSG00000173692; ENSG00000175166; ENSG00000185627; ENSG00000197170; ENSG00000204264; ENSG00000205220; ENSG00000206298; ENSG00000222028; ENSG00000226201; ENSG00000230034; ENSG00000230669; ENSG00000231631; ENSG00000235715; ENSG00000236443; ENSG00000239836; ENSG00000240065; ENSG00000240118; ENSG00000240508; ENSG00000242711; ENSG00000243067; ENSG00000243594; ENSG00000243958; ENSG00000275903; ENSG00000277791; ENSG00000281184; ENSG00000281221	55
ldl2021	Unconditioned	protein-kinase-a-pka	pops	broad		SET	3	-0.333243	-0.14788	-0.0018998	0.609193	1	0.63052	1	0.609193	1	3146	ENSG00000072062; ENSG00000142875; ENSG00000165059; ENSG00000288516	4
ldl2021	Unconditioned	protein-kinase-c-d-signalling	pops	broad		SET	12	1.10143	0.2921	0.0075034	0.157045	0.62778	0.13537	0.536365	0.157045	0.62778	3146	ENSG00000027075; ENSG00000065675; ENSG00000067606; ENSG00000115825; ENSG00000126583; ENSG00000154229; ENSG00000163558; ENSG00000163932; ENSG00000166501; ENSG00000171132; ENSG00000184304; ENSG00000036828; ENSG00000277443	13
ldl2021	Unconditioned	protein-phosphatase-ppp	pops	broad		SET	4	1.12701	0.4914	0.0072896	0.152003	0.621411	0.12988	0.526712	0.152003	0.621411	3146	ENSG00000113575; ENSG00000104695; ENSG00000138814; ENSG00000011485	4
ldl2021	Unconditioned	purine-metabolism	pops	broad		SET	7	0.245058	0.071873	0.0014103	0.397798	0.997361	0.40321	1	0.397798	0.997361	3146	ENSG00000159131; ENSG00000262473; ENSG00000106348; ENSG00000178035; ENSG00000198805; ENSG00000291814; ENSG00000128059; ENSG00000163655; ENSG00000158125	9
ldl2021	Unconditioned	inosine-5-monophosphate-dehydrogenase-impdh	pops	nested	purine-metabolism	SET	2	0.779845	0.39985	0.0041945	0.231695	0.77544	0.21774	0.727113	0.231695	0.77544	3146	ENSG00000106348; ENSG00000178035	2
ldl2021	Unconditioned	purine-receptor	pops	broad		SET	6	-2.48969	-0.90356	-0.016415	0.987154	1	0.9936	1	0.987154	1	3146	ENSG00000109991; ENSG00000089041; ENSG00000169860; ENSG00000169313; ENSG00000175591; ENSG00000186912; ENSG00000171631	7
ldl2021	Unconditioned	pyrimidine-metabolism	pops	broad		SET	6	-0.431825	-0.12532	-0.0022766	0.644429	1	0.66706	1	0.644429	1	3146	ENSG00000158825; ENSG00000102967; ENSG00000188641; ENSG00000025708; ENSG00000176890; ENSG00000114491	6
ldl2021	Unconditioned	pyruvate-dehydrogenase-kinase	pops	broad		SET	3	1.22229	0.55773	0.0071654	0.134147	0.589877	0.11081	0.487564	0.134147	0.589877	3146	ENSG00000004799; ENSG00000005882; ENSG00000067992; ENSG00000152256	4
ldl2021	Unconditioned	raf-mek-erk-cascade	pops	broad		SET	6	3.31921	1.253	0.022763	0.00386711	0.106447	0.00045242	0.0103139	0.00386711	0.106447	3146	ENSG00000078061; ENSG00000132155; ENSG00000157764; ENSG00000126934; ENSG00000169032; ENSG00000100030; ENSG00000102882	7
ldl2021	Unconditioned	dual-specificity-mitogen-activated-protein-kinase-kinase-mek1-2	pops	nested	raf-mek-erk-cascade	SET	2	2.56575	1.9774	0.020743	0.0159602	0.227092	0.0051519	0.0692752	0.0159602	0.227092	3146	ENSG00000126934; ENSG00000169032	2
ldl2021	Unconditioned	b-raf-raf-proto-oncogene-serine-threonine-protein-kinase	pops	nested	raf-mek-erk-cascade	SET	2	2.07732	1.2595	0.013212	0.0371696	0.337964	0.018892	0.16298	0.0371696	0.337964	3146	ENSG00000132155; ENSG00000157764	2
ldl2021	Unconditioned	raf-serine-threonine-protein-kinase	pops	nested	raf-mek-erk-cascade	SET	2	2.07732	1.2595	0.013212	0.0371696	0.337964	0.018892	0.16298	0.0371696	0.337964	3146	ENSG00000078061; ENSG00000132155; ENSG00000157764	3
ldl2021	Unconditioned	mitogen-activated-protein-kinase-erk1-erk2	pops	nested	raf-mek-erk-cascade	SET	2	1.25503	0.77444	0.008124	0.128358	0.58439	0.10474	0.468767	0.128358	0.58439	3146	ENSG00000100030; ENSG00000102882	2
ldl2021	Unconditioned	ras-gtpase	pops	broad		SET	3	0.239268	0.10802	0.0013878	0.39982	0.999075	0.40545	1	0.39982	0.999075	3146	ENSG00000133703; ENSG00000174775; ENSG00000213281; ENSG00000276536	4
ldl2021	Unconditioned	redox-oxidative-stress	pops	broad		SET	9	1.07953	0.30312	0.0067439	0.161505	0.635118	0.14019	0.546462	0.161505	0.635118	3146	ENSG00000079999; ENSG00000116044; ENSG00000084207; ENSG00000104687; ENSG00000005381; ENSG00000007952; ENSG00000086991; ENSG00000181019; ENSG00000136810; ENSG00000198431	10
ldl2021	Unconditioned	relaxin-receptor	pops	broad		SET	2	-0.985917	-0.68815	-0.0072187	0.81382	1	0.83791	1	0.81382	1	3146	ENSG00000171509; ENSG00000133105	2
ldl2021	Unconditioned	renin-angiotensin-neprilysin-system	pops	broad		SET	7	2.61317	0.9773	0.019177	0.0146356	0.214156	0.0044889	0.0619389	0.0146356	0.214156	3146	ENSG00000180772; ENSG00000159640; ENSG00000135744; ENSG00000117298; ENSG00000196549; ENSG00000130368; ENSG00000143839; ENSG00000144891	8
ldl2021	Unconditioned	retinoid-signalling-metabolism	pops	broad		SET	7	1.71873	0.58784	0.011535	0.0657298	0.417119	0.042841	0.267516	0.0657298	0.417119	3146	ENSG00000077092; ENSG00000131759; ENSG00000143171; ENSG00000172819; ENSG00000186350; ENSG00000204231; ENSG00000206289; ENSG00000227322; ENSG00000228333; ENSG00000231321; ENSG00000235712; ENSG00000095596; ENSG00000116745	13
ldl2021	Unconditioned	retinoic-acid-receptor	pops	nested	retinoid-signalling-metabolism	SET	3	2.00488	0.96918	0.012451	0.0418409	0.351956	0.022495	0.180996	0.0418409	0.351956	3146	ENSG00000077092; ENSG00000131759; ENSG00000172819	3
ldl2021	Unconditioned	retinoid-receptor	pops	nested	retinoid-signalling-metabolism	SET	5	1.14793	0.45535	0.0075519	0.147912	0.614501	0.12551	0.517503	0.147912	0.614501	3146	ENSG00000077092; ENSG00000131759; ENSG00000143171; ENSG00000172819; ENSG00000186350; ENSG00000204231; ENSG00000206289; ENSG00000227322; ENSG00000228333; ENSG00000231321; ENSG00000235712	11
ldl2021	Unconditioned	retinoid-x-receptor	pops	nested	retinoid-signalling-metabolism	SET	2	-0.867905	-0.60125	-0.0063072	0.782634	1	0.80727	1	0.782634	1	3146	ENSG00000143171; ENSG00000186350; ENSG00000204231; ENSG00000206289; ENSG00000227322; ENSG00000228333; ENSG00000231321; ENSG00000235712	8
ldl2021	Unconditioned	rho-effector-kinase-rock-pak	pops	broad		SET	3	3.43433	1.6889	0.021698	0.00307032	0.0965922	0.00029773	0.0074338	0.00307032	0.0965922	3146	ENSG00000067900; ENSG00000134318; ENSG00000130669	3
ldl2021	Unconditioned	ribosomal-s6-kinase-rsk-s6k	pops	broad		SET	4	1.89089	0.66807	0.0099103	0.050268	0.375613	0.029327	0.212098	0.050268	0.375613	3146	ENSG00000071242; ENSG00000072133; ENSG00000117676; ENSG00000177189; ENSG00000281877; ENSG00000108443; ENSG00000175634	7
ldl2021	Unconditioned	p90rsk	pops	nested	ribosomal-s6-kinase-rsk-s6k	SET	2	2.06528	1.3597	0.014263	0.0379196	0.339111	0.019459	0.165135	0.0379196	0.339111	3146	ENSG00000071242; ENSG00000072133; ENSG00000117676; ENSG00000177189; ENSG00000281877	5
ldl2021	Unconditioned	ribosomal-protein-s6-kinase-p70s6k	pops	nested	ribosomal-s6-kinase-rsk-s6k	SET	2	0.926409	0.38748	0.0040647	0.195154	0.69584	0.17712	0.631768	0.195154	0.69584	3146	ENSG00000108443; ENSG00000175634	2
ldl2021	Unconditioned	ros-kinase	pops	broad		SET	3	-0.136917	-0.078159	-0.0010041	0.537072	1	0.55445	1	0.537072	1	3146	ENSG00000019582; ENSG00000047936; ENSG00000124145	3
ldl2021	Unconditioned	ros1-sdc4	pops	nested	ros-kinase	SET	2	0.250636	0.17627	0.0018491	0.395862	0.997103	0.40105	1	0.395862	0.997103	3146	ENSG00000047936; ENSG00000124145	2
ldl2021	Unconditioned	cd74-ros1	pops	nested	ros-kinase	SET	2	-1.25411	-0.8893	-0.0093288	0.873163	1	0.89509	1	0.873163	1	3146	ENSG00000019582; ENSG00000047936	2
ldl2021	Unconditioned	ryanodine-receptor	pops	broad		SET	2	-0.903773	-0.56465	-0.0059232	0.792421	1	0.81694	1	0.792421	1	3146	ENSG00000196218; ENSG00000198838	2
ldl2021	Unconditioned	selectin	pops	broad		SET	4	-1.16695	-0.53331	-0.0079113	0.855618	1	0.87838	1	0.855618	1	3146	ENSG00000007908; ENSG00000174175; ENSG00000188404; ENSG00000110876	4
ldl2021	Unconditioned	serotonin-receptor	pops	broad		SET	16	-4.0839	-1.0086	-0.029913	0.999819	1	0.99998	1	0.999819	1	3146	ENSG00000102468; ENSG00000135312; ENSG00000135914; ENSG00000147246; ENSG00000148680; ENSG00000149305; ENSG00000157219; ENSG00000158748; ENSG00000164270; ENSG00000166736; ENSG00000168830; ENSG00000178084; ENSG00000178394; ENSG00000179097; ENSG00000179546; ENSG00000186038; ENSG00000186090	17
ldl2021	Unconditioned	serotonin-2-5-ht2-receptor	pops	nested	serotonin-receptor	SET	2	-1.64819	-1.115	-0.011696	0.933177	1	0.95033	1	0.933177	1	3146	ENSG00000102468; ENSG00000135914; ENSG00000147246	3
ldl2021	Unconditioned	serotonin-3-5-ht3-receptor	pops	nested	serotonin-receptor	SET	5	-1.99461	-0.92103	-0.015275	0.964554	1	0.97695	1	0.964554	1	3146	ENSG00000149305; ENSG00000166736; ENSG00000178084; ENSG00000186038; ENSG00000186090	5
ldl2021	Unconditioned	serotonin-5-ht-receptor	pops	nested	serotonin-receptor	SET	16	-4.0839	-1.0086	-0.029913	0.999819	1	0.99998	1	0.999819	1	3146	ENSG00000102468; ENSG00000135312; ENSG00000135914; ENSG00000147246; ENSG00000148680; ENSG00000149305; ENSG00000157219; ENSG00000158748; ENSG00000164270; ENSG00000166736; ENSG00000168830; ENSG00000178084; ENSG00000178394; ENSG00000179097; ENSG00000179546; ENSG00000186038; ENSG00000186090	17
ldl2021	Unconditioned	siglec	pops	broad		SET	3	-0.872392	-0.43952	-0.0056466	0.78388	1	0.8085	1	0.78388	1	3146	ENSG00000105383; ENSG00000142512; ENSG00000105366	3
ldl2021	Unconditioned	sodium-glucose-cotransporter-sglt	pops	broad		SET	2	-0.58482	-0.35829	-0.0037585	0.696579	1	0.72066	1	0.696579	1	3146	ENSG00000100170; ENSG00000140675	2
ldl2021	Unconditioned	solute-carrier-non-nt-transport	pops	broad		SET	12	-1.75114	-0.47885	-0.012301	0.944237	1	0.96003	1	0.944237	1	3146	ENSG00000203463; ENSG00000204385; ENSG00000206378; ENSG00000228263; ENSG00000229077; ENSG00000231479; ENSG00000232180; ENSG00000235336; ENSG00000066230; ENSG00000281861; ENSG00000100652; ENSG00000112759; ENSG00000125255; ENSG00000074803; ENSG00000157765; ENSG00000168065; ENSG00000197891; ENSG00000197901; ENSG00000149452; ENSG00000070915; ENSG00000141424	21
ldl2021	Unconditioned	solute-carrier-nt-transport	pops	broad		SET	6	-2.45127	-0.84037	-0.015267	0.986055	1	0.99288	1	0.986055	1	3146	ENSG00000103546; ENSG00000108576; ENSG00000142319; ENSG00000276996; ENSG00000157103; ENSG00000196517; ENSG00000165646	7
ldl2021	Unconditioned	monoamine-transporters-norepinephrine-dopamine	pops	nested	solute-carrier-nt-transport	SET	2	-2.13264	-1.44	-0.015106	0.972909	1	0.98352	1	0.972909	1	3146	ENSG00000103546; ENSG00000142319; ENSG00000276996	3
ldl2021	Unconditioned	monoamine-transporter	pops	nested	solute-carrier-nt-transport	SET	3	-3.16196	-1.5197	-0.019524	0.997289	1	0.99922	1	0.997289	1	3146	ENSG00000103546; ENSG00000108576; ENSG00000142319; ENSG00000276996	4
ldl2021	Unconditioned	somatostatin-receptor	pops	broad		SET	4	-0.862936	-0.41584	-0.0061687	0.781283	1	0.80591	1	0.781283	1	3146	ENSG00000132671; ENSG00000139874; ENSG00000162009; ENSG00000180616; ENSG00000278195	5
ldl2021	Unconditioned	src-brk-family-kinase	pops	broad		SET	11	-0.516598	-0.15204	-0.0037395	0.673743	1	0.69728	1	0.673743	1	3146	ENSG00000000938; ENSG00000010810; ENSG00000101336; ENSG00000111816; ENSG00000125508; ENSG00000136573; ENSG00000176105; ENSG00000182866; ENSG00000197122; ENSG00000254087; ENSG00000285369; ENSG00000291971; ENSG00000101213	13
ldl2021	Unconditioned	src	pops	nested	src-brk-family-kinase	SET	10	-0.583418	-0.17191	-0.0040315	0.696115	1	0.72019	1	0.696115	1	3146	ENSG00000000938; ENSG00000010810; ENSG00000101336; ENSG00000111816; ENSG00000125508; ENSG00000136573; ENSG00000176105; ENSG00000182866; ENSG00000197122; ENSG00000254087; ENSG00000285369; ENSG00000291971	12
ldl2021	Unconditioned	steroid-biosynthesis-cyp-hsd-srd	pops	broad		SET	8	-0.640669	-0.2185	-0.0045835	0.714687	1	0.73913	1	0.714687	1	3146	ENSG00000128039; ENSG00000145545; ENSG00000277893; ENSG00000140459; ENSG00000288362; ENSG00000203859; ENSG00000160882; ENSG00000179142; ENSG00000148795; ENSG00000137869; ENSG00000101846	11
ldl2021	Unconditioned	steroid-5-alpha-reductase	pops	nested	steroid-biosynthesis-cyp-hsd-srd	SET	2	0.32434	0.20594	0.0021603	0.370319	0.971736	0.37284	0.974164	0.370319	0.971736	3146	ENSG00000128039; ENSG00000145545; ENSG00000277893	3
ldl2021	Unconditioned	survival-motor-neuron-protein	pops	broad		SET	2	-1.22089	-0.81863	-0.0085875	0.866662	1	0.88893	1	0.866662	1	3146	ENSG00000172062; ENSG00000205571; ENSG00000273772; ENSG00000275349; ENSG00000277773	5
ldl2021	Unconditioned	synaptic-vesicle-protein	pops	broad		SET	5	-1.57454	-0.55164	-0.0091489	0.924186	1	0.94231	1	0.924186	1	3146	ENSG00000122012; ENSG00000159164; ENSG00000185518; ENSG00000132639; ENSG00000220205	5
ldl2021	Unconditioned	t-cell-signalling	pops	broad		SET	12	-1.38793	-0.40007	-0.010277	0.896906	1	0.91742	1	0.896906	1	3146	ENSG00000160654; ENSG00000167286; ENSG00000198851; ENSG00000160223; ENSG00000163600; ENSG00000013725; ENSG00000116824; ENSG00000010610; ENSG00000110448; ENSG00000178562; ENSG00000121594; ENSG00000114013	12
ldl2021	Unconditioned	tam-receptor-gas6-signaling	pops	broad		SET	3	1.44511	0.70273	0.0090282	0.0985491	0.515866	0.074221	0.381384	0.0985491	0.515866	3146	ENSG00000183087; ENSG00000153208; ENSG00000167601	3
ldl2021	Unconditioned	tgf-beta-bmp-activin-ligand	pops	broad		SET	6	-2.08139	-0.75342	-0.013688	0.970041	1	0.98129	1	0.970041	1	3146	ENSG00000092969; ENSG00000105329; ENSG00000119699; ENSG00000163217; ENSG00000263761; ENSG00000138379; ENSG00000122641	7
ldl2021	Unconditioned	tgf-beta-bmp-activin-receptor	pops	broad		SET	11	1.90167	0.55755	0.013713	0.04941	0.373663	0.028615	0.20887	0.04941	0.373663	3146	ENSG00000115170; ENSG00000121989; ENSG00000114739; ENSG00000107779; ENSG00000138696; ENSG00000204217; ENSG00000106991; ENSG00000182175; ENSG00000139567; ENSG00000106799; ENSG00000241186	11
ldl2021	Unconditioned	thyroid-hormone-signalling-metabolism	pops	broad		SET	4	2.54092	1.1564	0.017155	0.0166775	0.232156	0.0055318	0.0725127	0.0166775	0.232156	3146	ENSG00000126351; ENSG00000151090; ENSG00000115705; ENSG00000211452	4
ldl2021	Unconditioned	tnf-ligand-superfamily	pops	broad		SET	8	-2.51733	-0.86133	-0.018068	0.987901	1	0.99408	1	0.987901	1	3146	ENSG00000173503; ENSG00000204487; ENSG00000206437; ENSG00000223448; ENSG00000223919; ENSG00000226275; ENSG00000226979; ENSG00000227507; ENSG00000230279; ENSG00000231314; ENSG00000231408; ENSG00000236237; ENSG00000236925; ENSG00000238114; ENSG00000238130; ENSG00000204490; ENSG00000206439; ENSG00000223952; ENSG00000228321; ENSG00000228849; ENSG00000228978; ENSG00000230108; ENSG00000232810; ENSG00000239697; ENSG00000248871; ENSG00000102245; ENSG00000125726; ENSG00000120659; ENSG00000161955; ENSG00000102524; ENSG00000125735; ENSG00000117586; ENSG00000117560	33
ldl2021	Unconditioned	tnf-receptor-superfamily	pops	broad		SET	13	0.65508	0.147	0.0039302	0.265976	0.840541	0.25622	0.808062	0.265976	0.840541	3146	ENSG00000139193; ENSG00000104689; ENSG00000067182; ENSG00000120889; ENSG00000006327; ENSG00000159958; ENSG00000048462; ENSG00000186891; ENSG00000111321; ENSG00000186827; ENSG00000101017; ENSG00000120949; ENSG00000049249	13
ldl2021	Unconditioned	toll-like-receptor	pops	broad		SET	6	1.23123	0.53491	0.0097178	0.132538	0.589877	0.10913	0.482739	0.132538	0.589877	3146	ENSG00000136869; ENSG00000154589; ENSG00000137462; ENSG00000164342; ENSG00000187554; ENSG00000196664; ENSG00000101916; ENSG00000239732	8
ldl2021	Unconditioned	topoisomerase	pops	broad		SET	3	-0.403286	-0.18556	-0.0023839	0.634368	1	0.65663	1	0.634368	1	3146	ENSG00000077097; ENSG00000131747; ENSG00000198900	3
ldl2021	Unconditioned	transient-receptor-potential-trp-channel	pops	broad		SET	5	-1.37204	-0.59733	-0.0099067	0.894298	1	0.91497	1	0.894298	1	3146	ENSG00000104321; ENSG00000144481; ENSG00000167723; ENSG00000111199; ENSG00000196689	5
ldl2021	Unconditioned	translation-control-non-ribosomal	pops	broad		SET	4	-1.12372	-0.54097	-0.0080249	0.846275	1	0.86943	1	0.846275	1	3146	ENSG00000114503; ENSG00000136937; ENSG00000101210; ENSG00000167658	4
ldl2021	Unconditioned	troponin	pops	broad		SET	6	0.450453	0.14078	0.0025577	0.328496	0.912135	0.32619	0.905731	0.328496	0.912135	3146	ENSG00000101470; ENSG00000130595; ENSG00000130598; ENSG00000288219; ENSG00000288250; ENSG00000114854; ENSG00000118194; ENSG00000129991	8
ldl2021	Unconditioned	troponin-cardiac-muscle	pops	nested	troponin	SET	3	1.19037	0.4983	0.0064018	0.139918	0.601341	0.11696	0.501351	0.139918	0.601341	3146	ENSG00000114854; ENSG00000118194; ENSG00000129991	3
ldl2021	Unconditioned	fast-skeletal-troponin-complex	pops	nested	troponin	SET	3	-0.656718	-0.3076	-0.0039519	0.719795	1	0.74432	1	0.719795	1	3146	ENSG00000101470; ENSG00000130595; ENSG00000130598; ENSG00000288219; ENSG00000288250	5
ldl2021	Unconditioned	type-i-cytokine-receptor-epor-mpl-ghr-lepr-osmr	pops	broad		SET	6	1.08922	0.39053	0.0070948	0.159513	0.632823	0.13804	0.546256	0.159513	0.632823	3146	ENSG00000100368; ENSG00000187266; ENSG00000112964; ENSG00000116678; ENSG00000145623; ENSG00000117400	6
ldl2021	Unconditioned	tyrosinase	pops	broad		SET	2	-1.11008	-0.7626	-0.0079997	0.84323	1	0.86651	1	0.84323	1	3146	ENSG00000107165; ENSG00000077498	2
ldl2021	Unconditioned	ubiquitin-conjugation-nae-crl4-crbn	pops	broad		SET	6	-0.359831	-0.11484	-0.0020863	0.618787	1	0.64051	1	0.618787	1	3146	ENSG00000100387; ENSG00000113851; ENSG00000139842; ENSG00000167986; ENSG00000144744; ENSG00000159593	6
ldl2021	Unconditioned	crl4-crbn-e3-ubiquitin-ligase	pops	nested	ubiquitin-conjugation-nae-crl4-crbn	SET	4	0.634528	0.23567	0.003496	0.271895	0.848922	0.26287	0.819613	0.271895	0.848922	3146	ENSG00000100387; ENSG00000113851; ENSG00000139842; ENSG00000167986	4
ldl2021	Unconditioned	nedd8-activating-enzyme	pops	nested	ubiquitin-conjugation-nae-crl4-crbn	SET	2	-1.76262	-1.0954	-0.011491	0.945362	1	0.96101	1	0.945362	1	3146	ENSG00000144744; ENSG00000159593	2
ldl2021	Unconditioned	vasopressin-oxytocin-receptor	pops	broad		SET	3	-0.236042	-0.13617	-0.0017494	0.573712	1	0.5933	1	0.573712	1	3146	ENSG00000126895; ENSG00000166148; ENSG00000198049; ENSG00000180914	4
ldl2021	Unconditioned	vasopressin-receptor	pops	nested	vasopressin-oxytocin-receptor	SET	2	0.18073	0.12718	0.0013341	0.420632	1	0.42829	1	0.420632	1	3146	ENSG00000126895; ENSG00000166148; ENSG00000198049	3
ldl2021	Unconditioned	vasopressin-v1-receptor	pops	nested	vasopressin-oxytocin-receptor	SET	2	0.18073	0.12718	0.0013341	0.420632	1	0.42829	1	0.420632	1	3146	ENSG00000166148; ENSG00000198049	2
ldl2021	Unconditioned	vegf-pdgf-growth-factor-ligand	pops	broad		SET	5	-0.129251	-0.050338	-0.00083484	0.534241	1	0.55142	1	0.534241	1	3146	ENSG00000119630; ENSG00000100311; ENSG00000112715; ENSG00000173511; ENSG00000150630	5
ldl2021	Unconditioned	vegfr-pdgfr-kit-flt-receptor-kinase	pops	broad		SET	7	-1.01282	-0.3767	-0.0073917	0.820494	1	0.84442	1	0.820494	1	3146	ENSG00000037280; ENSG00000102755; ENSG00000128052; ENSG00000113721; ENSG00000134853; ENSG00000157404; ENSG00000122025	7
ldl2021	Unconditioned	vascular-endothelial-growth-factor-receptor	pops	nested	vegfr-pdgfr-kit-flt-receptor-kinase	SET	3	0.79361	0.44558	0.0057244	0.228109	0.768851	0.21372	0.718337	0.228109	0.768851	3146	ENSG00000037280; ENSG00000102755; ENSG00000128052	3
ldl2021	Unconditioned	vascular-endothelial-growth-factor-receptor-1-and-2-flt-1-and-kdr	pops	nested	vegfr-pdgfr-kit-flt-receptor-kinase	SET	2	0.0226667	0.015555	0.00016317	0.47817	1	0.49096	1	0.47817	1	3146	ENSG00000102755; ENSG00000128052	2
ldl2021	Unconditioned	platelet-derived-growth-factor-receptor	pops	nested	vegfr-pdgfr-kit-flt-receptor-kinase	SET	2	-0.580242	-0.39023	-0.0040935	0.69508	1	0.71912	1	0.69508	1	3146	ENSG00000113721; ENSG00000134853	2
ldl2021	Unconditioned	vitamin-k-cycle-warfarin	pops	broad		SET	2	1.17502	0.41941	0.0043996	0.14275	0.606878	0.12001	0.506692	0.14275	0.606878	3146	ENSG00000115486; ENSG00000167397	2
ldl2021	Unconditioned	voltage-gated-calcium-channel	pops	broad		SET	25	-3.80845	-0.70026	-0.025955	0.999554	1	0.99993	1	0.999554	1	3146	ENSG00000006116; ENSG00000006283; ENSG00000007402; ENSG00000067191; ENSG00000075429; ENSG00000075461; ENSG00000081248; ENSG00000100346; ENSG00000102001; ENSG00000105605; ENSG00000108878; ENSG00000130433; ENSG00000141837; ENSG00000142408; ENSG00000148408; ENSG00000151062; ENSG00000151067; ENSG00000153956; ENSG00000157388; ENSG00000157445; ENSG00000165995; ENSG00000166862; ENSG00000167535; ENSG00000182389; ENSG00000196557; ENSG00000198216; ENSG00000284953; ENSG00000285479	28
ldl2021	Unconditioned	voltage-gated-l-type-calcium-channel	pops	nested	voltage-gated-calcium-channel	SET	3	-0.464621	-0.22411	-0.0028792	0.655855	1	0.67889	1	0.655855	1	3146	ENSG00000081248; ENSG00000102001; ENSG00000151067; ENSG00000157388; ENSG00000285479	5
ldl2021	Unconditioned	voltage-gated-t-type-calcium-channel	pops	nested	voltage-gated-calcium-channel	SET	3	-1.60773	-0.86208	-0.011075	0.928376	1	0.94604	1	0.928376	1	3146	ENSG00000006283; ENSG00000100346; ENSG00000196557	3
ldl2021	Unconditioned	voltage-gated-sodium-channel	pops	broad		SET	10	-3.93497	-1.1642	-0.027302	0.999701	1	0.99996	1	0.999701	1	3146	ENSG00000007314; ENSG00000136531; ENSG00000136546; ENSG00000144285; ENSG00000153253; ENSG00000168356; ENSG00000169432; ENSG00000183873; ENSG00000185313; ENSG00000196876	10
ldl2021	Unconditioned	wnt-signalling	pops	broad		SET	13	-0.374656	-0.10221	-0.0027328	0.624116	1	0.64604	1	0.624116	1	3146	ENSG00000005339; ENSG00000168036; ENSG00000146374; ENSG00000205213; ENSG00000146242; ENSG00000283085; ENSG00000107984; ENSG00000157240; ENSG00000180340; ENSG00000163251; ENSG00000155760; ENSG00000177283; ENSG00000185483; ENSG00000102312; ENSG00000167941	15
ldl2021	Unconditioned	rspo3-lgr4	pops	nested	wnt-signalling	SET	2	3.39047	2.352	0.024672	0.00335258	0.1024	0.00034969	0.00814907	0.00335258	0.1024	3146	ENSG00000146374; ENSG00000205213	2
ldl2021	Unconditioned	cbp-beta-catenin	pops	nested	wnt-signalling	SET	2	0.945482	0.64029	0.0067167	0.190714	0.688849	0.17221	0.622012	0.190714	0.688849	3146	ENSG00000005339; ENSG00000168036	2
mdd	Unconditioned	11-beta-hydroxysteroid-dehydrogenase	pops	broad		SET	2	-0.290994	-0.18447	-0.001951	0.598605	1	0.61447	1	0.598605	1	3146	ENSG00000117594; ENSG00000176387	2
mdd	Unconditioned	80s-ribosome	pops	broad		SET	70	2.48672	0.23319	0.014563	0.0196086	0.255646	0.006452	0.0799134	0.0196086	0.255646	3146	ENSG00000008988; ENSG00000063177; ENSG00000071082; ENSG00000083845; ENSG00000089009; ENSG00000089157; ENSG00000096150; ENSG00000100316; ENSG00000105193; ENSG00000105372; ENSG00000105640; ENSG00000108107; ENSG00000108298; ENSG00000109475; ENSG00000110700; ENSG00000112306; ENSG00000114391; ENSG00000115268; ENSG00000116251; ENSG00000118181; ENSG00000122026; ENSG00000122406; ENSG00000124614; ENSG00000125691; ENSG00000129824; ENSG00000130255; ENSG00000131469; ENSG00000134419; ENSG00000136942; ENSG00000137154; ENSG00000137818; ENSG00000138326; ENSG00000140988; ENSG00000142534; ENSG00000142541; ENSG00000142676; ENSG00000142937; ENSG00000143947; ENSG00000144713; ENSG00000145425; ENSG00000145592; ENSG00000147403; ENSG00000147604; ENSG00000148303; ENSG00000149273; ENSG00000156482; ENSG00000161016; ENSG00000161970; ENSG00000162244; ENSG00000163682; ENSG00000164587; ENSG00000166441; ENSG00000167526; ENSG00000168028; ENSG00000170889; ENSG00000171858; ENSG00000171863; ENSG00000172809; ENSG00000174444; ENSG00000174748; ENSG00000177954; ENSG00000182774; ENSG00000182899; ENSG00000186468; ENSG00000188846; ENSG00000197728; ENSG00000197756; ENSG00000197958; ENSG00000198034; ENSG00000198242; ENSG00000198755; ENSG00000198918; ENSG00000213741; ENSG00000223367; ENSG00000226225; ENSG00000227794; ENSG00000229117; ENSG00000231500; ENSG00000233927; ENSG00000235650; ENSG00000241343; ENSG00000265681; ENSG00000274005; ENSG00000274626; ENSG00000274646; ENSG00000274950; ENSG00000275323; ENSG00000277079; ENSG00000277359; ENSG00000278081; ENSG00000278229; ENSG00000278270; ENSG00000280831; ENSG00000280858; ENSG00000291931; ENSG00000292158	96
mdd	Unconditioned	abl-kinase	pops	broad		SET	2	-0.136976	-0.10471	-0.0011074	0.542015	1	0.55447	1	0.542015	1	3146	ENSG00000097007; ENSG00000186716	2
mdd	Unconditioned	acyl-coa-metabolism	pops	broad		SET	7	1.15458	0.34522	0.0068296	0.148902	0.61476	0.12414	0.514551	0.148902	0.61476	3146	ENSG00000076555; ENSG00000275176; ENSG00000278540; ENSG00000185000; ENSG00000285482; ENSG00000131473; ENSG00000057252; ENSG00000167780; ENSG00000205560; ENSG00000157184	10
mdd	Unconditioned	adam-adamts-metalloproteinase	pops	broad		SET	3	-1.43379	-0.70352	-0.0091126	0.901561	1	0.92418	1	0.901561	1	3146	ENSG00000160323; ENSG00000281244; ENSG00000151694; ENSG00000154736	4
mdd	Unconditioned	adenosine-receptor	pops	broad		SET	3	0.15223	0.083442	0.0010808	0.435448	1	0.4395	1	0.435448	1	3146	ENSG00000128271; ENSG00000163485; ENSG00000170425; ENSG00000282608	4
mdd	Unconditioned	adenosine-a2-receptor	pops	nested	adenosine-receptor	SET	2	-0.261697	-0.17976	-0.0019012	0.588017	1	0.60322	1	0.588017	1	3146	ENSG00000128271; ENSG00000170425	2
mdd	Unconditioned	adrenergic-receptor	pops	broad		SET	8	-0.666382	-0.24938	-0.005274	0.725724	1	0.7474	1	0.725724	1	3146	ENSG00000043591; ENSG00000120907; ENSG00000150594; ENSG00000169252; ENSG00000170214; ENSG00000171873; ENSG00000184160; ENSG00000188778; ENSG00000274286	9
mdd	Unconditioned	adrenergic-receptor-alpha-1	pops	nested	adrenergic-receptor	SET	3	0.26159	0.16329	0.0021151	0.396448	0.997361	0.39682	1	0.396448	0.997361	3146	ENSG00000120907; ENSG00000170214; ENSG00000171873	3
mdd	Unconditioned	adrenergic-receptor-alpha	pops	nested	adrenergic-receptor	SET	5	-0.186799	-0.087448	-0.0014622	0.560493	1	0.57409	1	0.560493	1	3146	ENSG00000120907; ENSG00000150594; ENSG00000170214; ENSG00000171873; ENSG00000184160; ENSG00000274286	6
mdd	Unconditioned	adrenergic-receptor-alpha-2	pops	nested	adrenergic-receptor	SET	2	-0.578072	-0.40846	-0.00432	0.697671	1	0.71839	1	0.697671	1	3146	ENSG00000150594; ENSG00000184160; ENSG00000274286	3
mdd	Unconditioned	adrenergic-receptor-beta	pops	nested	adrenergic-receptor	SET	3	-0.856991	-0.5316	-0.0068858	0.78112	1	0.80427	1	0.78112	1	3146	ENSG00000043591; ENSG00000169252; ENSG00000188778	3
mdd	Unconditioned	alcohol-aldehyde-metabolism	pops	broad		SET	7	-0.487687	-0.26597	-0.0052618	0.667669	1	0.68711	1	0.667669	1	3146	ENSG00000172955; ENSG00000187758; ENSG00000196344; ENSG00000196616; ENSG00000197894; ENSG00000198099; ENSG00000248144; ENSG00000111275	8
mdd	Unconditioned	alcohol-dehydrogenase-class-i	pops	nested	alcohol-aldehyde-metabolism	SET	2	-0.608901	-0.50772	-0.0053697	0.707602	1	0.7287	1	0.707602	1	3146	ENSG00000187758; ENSG00000196616; ENSG00000248144	3
mdd	Unconditioned	alcohol-dehydrogenase	pops	nested	alcohol-aldehyde-metabolism	SET	6	-0.830159	-0.48825	-0.008943	0.773735	1	0.79677	1	0.773735	1	3146	ENSG00000172955; ENSG00000187758; ENSG00000196344; ENSG00000196616; ENSG00000197894; ENSG00000198099; ENSG00000248144	7
mdd	Unconditioned	alk-ltk-kinase	pops	broad		SET	3	0.824449	0.5011	0.0064907	0.222973	0.756712	0.20485	0.695208	0.222973	0.756712	3146	ENSG00000143924; ENSG00000171094; ENSG00000181163	3
mdd	Unconditioned	npm-alk-nucleophosmin-alk-tyrosine-kinase-receptor	pops	nested	alk-ltk-kinase	SET	2	0.753396	0.56623	0.0059886	0.241701	0.794761	0.22561	0.74634	0.241701	0.794761	3146	ENSG00000171094; ENSG00000181163	2
mdd	Unconditioned	eml4-alk	pops	nested	alk-ltk-kinase	SET	2	0.331457	0.24677	0.0026099	0.372302	0.972808	0.37015	0.97203	0.372302	0.972808	3146	ENSG00000143924; ENSG00000171094	2
mdd	Unconditioned	amino-acid-metabolism	pops	broad		SET	6	1.12099	0.45669	0.008365	0.155468	0.625044	0.13116	0.528159	0.155468	0.625044	3146	ENSG00000158104; ENSG00000021826; ENSG00000115419; ENSG00000131203; ENSG00000115758; ENSG00000171759	6
mdd	Unconditioned	aminopeptidase	pops	broad		SET	18	-0.448088	-0.1085	-0.0034409	0.654105	1	0.67295	1	0.654105	1	3146	ENSG00000002549; ENSG00000108039; ENSG00000111142; ENSG00000113441; ENSG00000122121; ENSG00000123992; ENSG00000138792; ENSG00000141279; ENSG00000142327; ENSG00000148120; ENSG00000164024; ENSG00000164307; ENSG00000164308; ENSG00000166825; ENSG00000172878; ENSG00000172901; ENSG00000176393; ENSG00000196236; ENSG00000215440; ENSG00000292097	20
mdd	Unconditioned	amp-activated-protein-kinase-ampk	pops	broad		SET	7	-0.0952434	-0.030516	-0.00060372	0.526552	1	0.53794	1	0.526552	1	3146	ENSG00000106617; ENSG00000111725; ENSG00000115592; ENSG00000131791; ENSG00000132356; ENSG00000162409; ENSG00000181929	7
mdd	Unconditioned	ampa-glutamate-receptor	pops	broad		SET	3	6.42008	3.9922	0.05171	2.77406e-05	0.00459326	7.0047e-11	1.69514e-08	2.77406e-05	0.00459326	3146	ENSG00000120251; ENSG00000125675; ENSG00000152578; ENSG00000155511	4
mdd	Unconditioned	amyloid-protein-aggregation	pops	broad		SET	12	1.70951	0.43772	0.011337	0.0685079	0.427468	0.043686	0.271077	0.0685079	0.427468	3146	ENSG00000080815; ENSG00000117362; ENSG00000138613; ENSG00000143801; ENSG00000162736; ENSG00000205155; ENSG00000186868; ENSG00000276155; ENSG00000277956; ENSG00000145335; ENSG00000142192; ENSG00000186318; ENSG00000132703; ENSG00000118271	14
mdd	Unconditioned	gamma-secretase	pops	nested	amyloid-protein-aggregation	SET	6	0.740588	0.24352	0.0044605	0.245175	0.800955	0.22948	0.754383	0.245175	0.800955	3146	ENSG00000080815; ENSG00000117362; ENSG00000138613; ENSG00000143801; ENSG00000162736; ENSG00000205155	6
mdd	Unconditioned	angiopoietin-tie-signaling	pops	broad		SET	4	-1.57968	-0.65661	-0.0098205	0.921661	1	0.9429	1	0.921661	1	3146	ENSG00000154188; ENSG00000091879; ENSG00000120156; ENSG00000066056	4
mdd	Unconditioned	atp-binding-cassette-transporter	pops	broad		SET	3	-2.9643	-1.6231	-0.021024	0.993911	1	0.99848	1	0.993911	1	3146	ENSG00000103222; ENSG00000278183; ENSG00000165029; ENSG00000085563	4
mdd	Unconditioned	atp-sensitive-potassium-channel-k-atp	pops	broad		SET	4	0.0321898	0.015782	0.00023603	0.479361	1	0.48716	1	0.479361	1	3146	ENSG00000006071; ENSG00000069431; ENSG00000121361; ENSG00000187486	4
mdd	Unconditioned	sulfonylurea-receptor-1-kir6-2	pops	nested	atp-sensitive-potassium-channel-k-atp	SET	2	1.18738	0.76123	0.0080509	0.142702	0.606878	0.11755	0.501781	0.142702	0.606878	3146	ENSG00000006071; ENSG00000187486	2
mdd	Unconditioned	sulfonylurea-receptor-2-kir6-2	pops	nested	atp-sensitive-potassium-channel-k-atp	SET	2	0.0399243	0.025332	0.00026792	0.476546	1	0.48408	1	0.476546	1	3146	ENSG00000069431; ENSG00000187486	2
mdd	Unconditioned	sulfonylurea-receptors-k-atp-channels	pops	nested	atp-sensitive-potassium-channel-k-atp	SET	4	0.0321898	0.015782	0.00023603	0.479361	1	0.48716	1	0.479361	1	3146	ENSG00000006071; ENSG00000069431; ENSG00000121361; ENSG00000187486	4
mdd	Unconditioned	axon-guidance-neurite-outgrowth	pops	broad		SET	4	0.659503	0.33297	0.00498	0.267992	0.842261	0.25479	0.805597	0.267992	0.842261	3146	ENSG00000105695; ENSG00000099250; ENSG00000115310; ENSG00000187764	4
mdd	Unconditioned	b-cell-signalling	pops	broad		SET	4	-0.10308	-0.037755	-0.00056467	0.529462	1	0.54105	1	0.529462	1	3146	ENSG00000007312; ENSG00000012124; ENSG00000177455; ENSG00000156738	4
mdd	Unconditioned	bcl-2-apoptosis-family	pops	broad		SET	6	-0.773181	-0.24482	-0.0044842	0.757676	1	0.78029	1	0.757676	1	3146	ENSG00000171791; ENSG00000129473; ENSG00000171552; ENSG00000137875; ENSG00000140379; ENSG00000143384	6
mdd	Unconditioned	bcr-immune-receptor-kinase-tec-syk	pops	broad		SET	4	-2.13181	-1.1457	-0.017136	0.969488	1	0.98348	1	0.969488	1	3146	ENSG00000010671; ENSG00000074966; ENSG00000102010; ENSG00000113263; ENSG00000135605; ENSG00000165025	6
mdd	Unconditioned	betaine-homocysteine-s-methyltransferase	pops	broad		SET	2	0.165671	0.14289	0.0015113	0.430597	1	0.43421	1	0.430597	1	3146	ENSG00000132840; ENSG00000145692	2
mdd	Unconditioned	calcitonin-cgrp-amylin-calc-ramp	pops	broad		SET	8	0.806951	0.27513	0.0058187	0.227516	0.76799	0.20986	0.707732	0.227516	0.76799	3146	ENSG00000004948; ENSG00000132329; ENSG00000131477; ENSG00000122679; ENSG00000110680; ENSG00000175868; ENSG00000064989; ENSG00000148926	8
mdd	Unconditioned	calcitonin-gene-related-peptide-receptor-calcrl-ramp1	pops	nested	calcitonin-cgrp-amylin-calc-ramp	SET	2	1.71322	1.0003	0.010579	0.0681266	0.426945	0.043348	0.270009	0.0681266	0.426945	3146	ENSG00000064989; ENSG00000132329	2
mdd	Unconditioned	amylin-receptor-amy2-calcr-ramp2	pops	nested	calcitonin-cgrp-amylin-calc-ramp	SET	2	0.811725	0.52534	0.0055561	0.226272	0.764608	0.20848	0.704522	0.226272	0.764608	3146	ENSG00000004948; ENSG00000131477	2
mdd	Unconditioned	calcitonin-gene-related-peptide	pops	nested	calcitonin-cgrp-amylin-calc-ramp	SET	2	0.32063	0.25467	0.0026935	0.375968	0.975432	0.37425	0.975469	0.375968	0.975432	3146	ENSG00000110680; ENSG00000175868	2
mdd	Unconditioned	amylin-receptor-amy3-calcr-ramp3	pops	nested	calcitonin-cgrp-amylin-calc-ramp	SET	2	0.234132	0.17547	0.0018558	0.40614	1	0.40744	1	0.40614	1	3146	ENSG00000004948; ENSG00000122679	2
mdd	Unconditioned	amylin-receptor-amy1-calcr-ramp1	pops	nested	calcitonin-cgrp-amylin-calc-ramp	SET	2	-0.047683	-0.035695	-0.00037752	0.50892	1	0.51902	1	0.50892	1	3146	ENSG00000004948; ENSG00000132329	2
mdd	Unconditioned	calmodulin	pops	broad		SET	3	1.05997	0.64762	0.0083886	0.167928	0.64571	0.14458	0.555371	0.167928	0.64571	3146	ENSG00000143933; ENSG00000160014; ENSG00000198668	3
mdd	Unconditioned	carbohydrate-digesting-enzyme-glucosidase-amylase	pops	broad		SET	4	-1.4946	-0.77356	-0.011569	0.910398	1	0.93248	1	0.910398	1	3146	ENSG00000090402; ENSG00000171298; ENSG00000257335; ENSG00000257743; ENSG00000278563; ENSG00000282607; ENSG00000291507; ENSG00000243480	8
mdd	Unconditioned	alpha-glucosidase	pops	nested	carbohydrate-digesting-enzyme-glucosidase-amylase	SET	3	-1.43692	-0.85688	-0.011099	0.902032	1	0.92462	1	0.902032	1	3146	ENSG00000090402; ENSG00000171298; ENSG00000257335; ENSG00000257743; ENSG00000278563; ENSG00000282607; ENSG00000291507	7
mdd	Unconditioned	carbonic-anhydrase	pops	broad		SET	11	-3.42084	-0.93974	-0.023303	0.99758	1	0.99969	1	0.99758	1	3146	ENSG00000074410; ENSG00000104267; ENSG00000107159; ENSG00000118298; ENSG00000131686; ENSG00000133742; ENSG00000164879; ENSG00000167434; ENSG00000168748; ENSG00000169239; ENSG00000174990; ENSG00000185015	12
mdd	Unconditioned	casein-kinase	pops	broad		SET	2	2.31531	1.7435	0.01844	0.0261491	0.280768	0.010304	0.106283	0.0261491	0.280768	3146	ENSG00000213923; ENSG00000283900; ENSG00000101266	3
mdd	Unconditioned	caspase	pops	broad		SET	12	-0.0507518	-0.015595	-0.00040389	0.510066	1	0.52024	1	0.510066	1	3146	ENSG00000003400; ENSG00000064012; ENSG00000105141; ENSG00000106144; ENSG00000132906; ENSG00000137752; ENSG00000137757; ENSG00000138794; ENSG00000164305; ENSG00000165806; ENSG00000196954; ENSG00000204403; ENSG00000291983	13
mdd	Unconditioned	cathepsin-neutrophil-serine-protease	pops	broad		SET	4	-2.88881	-1.2354	-0.018477	0.992896	1	0.99806	1	0.992896	1	3146	ENSG00000197561; ENSG00000277571; ENSG00000143387; ENSG00000163131; ENSG00000109861	5
mdd	Unconditioned	cell-adhesion-junctional-protein	pops	broad		SET	15	-0.677808	-0.17177	-0.0049734	0.729303	1	0.75105	1	0.729303	1	3146	ENSG00000172270; ENSG00000170017; ENSG00000026508; ENSG00000062038; ENSG00000105388; ENSG00000143167; ENSG00000076706; ENSG00000066405; ENSG00000119888; ENSG00000076662; ENSG00000090339; ENSG00000099866; ENSG00000143217; ENSG00000149294; ENSG00000184292	15
mdd	Unconditioned	chemokine-ligand	pops	broad		SET	6	-0.545998	-0.23467	-0.0042983	0.687199	1	0.70746	1	0.687199	1	3146	ENSG00000108691; ENSG00000169245; ENSG00000172156; ENSG00000006210; ENSG00000169429; ENSG00000107562	6
mdd	Unconditioned	chemokine-receptor	pops	broad		SET	8	-1.01229	-0.30233	-0.0063939	0.820447	1	0.84429	1	0.820447	1	3146	ENSG00000163464; ENSG00000180871; ENSG00000163823; ENSG00000121807; ENSG00000183813; ENSG00000160791; ENSG00000173585; ENSG00000121966	8
mdd	Unconditioned	chloride-channel-cftr	pops	broad		SET	3	-0.733785	-0.38035	-0.0049266	0.746214	1	0.76845	1	0.746214	1	3146	ENSG00000131620; ENSG00000114859; ENSG00000001626	3
mdd	Unconditioned	cholecystokinin-receptor	pops	broad		SET	2	0.594193	0.4212	0.0044547	0.287281	0.866518	0.2762	0.843049	0.287281	0.866518	3146	ENSG00000110148; ENSG00000163394	2
mdd	Unconditioned	cholesterol-mevalonate-biosynthesis	pops	broad		SET	4	0.466445	0.18912	0.0028285	0.327228	0.909417	0.32045	0.89453	0.327228	0.909417	3146	ENSG00000079459; ENSG00000284967; ENSG00000116133; ENSG00000160752; ENSG00000113161	5
mdd	Unconditioned	cholinesterase	pops	broad		SET	2	1.05632	0.83275	0.0088074	0.168696	0.645743	0.14542	0.556112	0.168696	0.645743	3146	ENSG00000087085; ENSG00000114200	2
mdd	Unconditioned	chromatin-epigenetic-regulator-non-hdac	pops	broad		SET	11	4.27626	1.1173	0.027706	0.000730133	0.0437249	9.5514e-06	0.000441893	0.000730133	0.0437249	3146	ENSG00000137948; ENSG00000141867; ENSG00000169925; ENSG00000204256; ENSG00000215077; ENSG00000230678; ENSG00000234507; ENSG00000234704; ENSG00000235307; ENSG00000236227; ENSG00000118058; ENSG00000133895; ENSG00000140718; ENSG00000130816; ENSG00000119772; ENSG00000106462; ENSG00000004487; ENSG00000100462	18
mdd	Unconditioned	bromodomain-and-extra-terminal-motif-bet	pops	nested	chromatin-epigenetic-regulator-non-hdac	SET	3	2.3832	1.163	0.015065	0.0233459	0.269034	0.0085848	0.0931303	0.0233459	0.269034	3146	ENSG00000137948; ENSG00000141867; ENSG00000169925; ENSG00000204256; ENSG00000215077; ENSG00000230678; ENSG00000234507; ENSG00000234704; ENSG00000235307; ENSG00000236227	10
mdd	Unconditioned	menin-histone-lysine-n-methyltransferase-mll	pops	nested	chromatin-epigenetic-regulator-non-hdac	SET	2	1.7464	1.0126	0.01071	0.0647946	0.416029	0.040378	0.257666	0.0647946	0.416029	3146	ENSG00000118058; ENSG00000133895	2
mdd	Unconditioned	coagulation-pathway	pops	broad		SET	14	-2.224	-0.4996	-0.013975	0.974217	1	0.98692	1	0.974217	1	3146	ENSG00000101981; ENSG00000126218; ENSG00000117601; ENSG00000117525; ENSG00000198734; ENSG00000057593; ENSG00000185010; ENSG00000088926; ENSG00000131187; ENSG00000124491; ENSG00000127533; ENSG00000181104; ENSG00000180210; ENSG00000003436; ENSG00000115718; ENSG00000184500	16
mdd	Unconditioned	collagen	pops	broad		SET	23	-5.63582	-1.1625	-0.041669	0.99995	1	1	1	0.99995	1	3146	ENSG00000060718; ENSG00000080573; ENSG00000081052; ENSG00000108821; ENSG00000130635; ENSG00000134871; ENSG00000139219; ENSG00000142156; ENSG00000142173; ENSG00000163359; ENSG00000164692; ENSG00000168542; ENSG00000169031; ENSG00000171502; ENSG00000172752; ENSG00000182871; ENSG00000187498; ENSG00000188153; ENSG00000196739; ENSG00000197565; ENSG00000204248; ENSG00000204262; ENSG00000204291; ENSG00000206290; ENSG00000206384; ENSG00000215018; ENSG00000223699; ENSG00000227801; ENSG00000230930; ENSG00000232541; ENSG00000235708; ENSG00000291748; ENSG00000292234; ENSG00000114270	34
mdd	Unconditioned	colony-stimulating-factor-signalling	pops	broad		SET	5	-1.84458	-0.79634	-0.013316	0.949411	1	0.96744	1	0.949411	1	3146	ENSG00000100368; ENSG00000198223; ENSG00000292357; ENSG00000119535; ENSG00000164400; ENSG00000182578; ENSG00000184371	7
mdd	Unconditioned	complement	pops	broad		SET	7	-2.92008	-1.0983	-0.021727	0.993338	1	0.99825	1	0.993338	1	3146	ENSG00000204359; ENSG00000239754; ENSG00000241253; ENSG00000241534; ENSG00000242335; ENSG00000243570; ENSG00000243649; ENSG00000197766; ENSG00000274619; ENSG00000197405; ENSG00000182326; ENSG00000125730; ENSG00000106804; ENSG00000203710; ENSG00000009724	15
mdd	Unconditioned	copper-amine-oxidase-aoc-lox	pops	broad		SET	3	-1.50758	-0.86963	-0.011264	0.912199	1	0.93416	1	0.912199	1	3146	ENSG00000131471; ENSG00000002726; ENSG00000134013	3
mdd	Unconditioned	cyclin-dependent-kinase	pops	broad		SET	20	2.06483	0.39333	0.013148	0.0394304	0.342618	0.019474	0.165135	0.0394304	0.342618	3146	ENSG00000058091; ENSG00000059758; ENSG00000065883; ENSG00000102225; ENSG00000105810; ENSG00000117266; ENSG00000123374; ENSG00000132964; ENSG00000134058; ENSG00000135446; ENSG00000136807; ENSG00000138395; ENSG00000155111; ENSG00000156345; ENSG00000164885; ENSG00000167258; ENSG00000170312; ENSG00000185324; ENSG00000248333; ENSG00000250506; ENSG00000277273; ENSG00000110092	22
mdd	Unconditioned	cyclin-dependent-kinase-4-cyclin-d1	pops	nested	cyclin-dependent-kinase	SET	2	1.45456	0.60434	0.0063916	0.0992655	0.515919	0.072908	0.377748	0.0992655	0.515919	3146	ENSG00000110092; ENSG00000135446	2
mdd	Unconditioned	cdk6-cyclin-d1	pops	nested	cyclin-dependent-kinase	SET	2	0.557844	0.35813	0.0037877	0.298373	0.877856	0.28848	0.855226	0.298373	0.877856	3146	ENSG00000105810; ENSG00000110092	2
mdd	Unconditioned	cytochrome-p450-3a-drug-metabolism	pops	broad		SET	4	-2.44059	-1.48	-0.022135	0.98285	1	0.99266	1	0.98285	1	3146	ENSG00000021461; ENSG00000106258; ENSG00000160868; ENSG00000160870; ENSG00000282301	5
mdd	Unconditioned	cytoskeletal-structural-protein	pops	broad		SET	2	-1.41077	-1.0769	-0.01139	0.898064	1	0.92084	1	0.898064	1	3146	ENSG00000198947; ENSG00000196924; ENSG00000152818; ENSG00000026025	4
mdd	Unconditioned	digestive-lipase-gastric-pancreatic	pops	broad		SET	2	0.668461	0.47071	0.0049783	0.265396	0.840541	0.25193	0.805459	0.265396	0.840541	3146	ENSG00000182333; ENSG00000175535	2
mdd	Unconditioned	dna-damage-checkpoint-kinase-atr-chek-wee1-dna-pk	pops	broad		SET	7	0.84292	0.32224	0.0063751	0.218248	0.749141	0.19964	0.686413	0.218248	0.749141	3146	ENSG00000097046; ENSG00000253729; ENSG00000112742; ENSG00000175054; ENSG00000149554; ENSG00000183765; ENSG00000166483	7
mdd	Unconditioned	dna-rna-polymerase-telomerase	pops	broad		SET	13	0.941361	0.18028	0.0048597	0.194242	0.694416	0.17327	0.62298	0.194242	0.694416	3146	ENSG00000014138; ENSG00000062822; ENSG00000077514; ENSG00000100479; ENSG00000101868; ENSG00000106628; ENSG00000146143; ENSG00000148229; ENSG00000175482; ENSG00000177084; ENSG00000198056; ENSG00000181222; ENSG00000284832; ENSG00000068654; ENSG00000148606	15
mdd	Unconditioned	dna-polymerase-alpha-delta-epsilon	pops	nested	dna-rna-polymerase-telomerase	SET	10	0.557198	0.12815	0.0030299	0.298572	0.877856	0.2887	0.855226	0.298572	0.877856	3146	ENSG00000014138; ENSG00000062822; ENSG00000077514; ENSG00000100479; ENSG00000101868; ENSG00000106628; ENSG00000146143; ENSG00000148229; ENSG00000175482; ENSG00000177084; ENSG00000198056	11
mdd	Unconditioned	dopamine-receptor	pops	broad		SET	5	1.9768	0.85973	0.014376	0.0453979	0.361574	0.02404	0.187203	0.0453979	0.361574	3146	ENSG00000069696; ENSG00000149295; ENSG00000151577; ENSG00000169676; ENSG00000184845; ENSG00000276825	6
mdd	Unconditioned	dopamine-receptors-d2-d3	pops	nested	dopamine-receptor	SET	2	2.85044	1.8043	0.019082	0.0104463	0.179585	0.002186	0.0358185	0.0104463	0.179585	3146	ENSG00000149295; ENSG00000151577	2
mdd	Unconditioned	dopamine-d1-and-d2-receptor	pops	nested	dopamine-receptor	SET	2	2.72909	1.7637	0.018654	0.0129216	0.200658	0.0031785	0.0462943	0.0129216	0.200658	3146	ENSG00000149295; ENSG00000184845	2
mdd	Unconditioned	d2-like-dopamine-receptor	pops	nested	dopamine-receptor	SET	3	1.99362	1.0558	0.013676	0.0442003	0.356549	0.023103	0.183395	0.0442003	0.356549	3146	ENSG00000069696; ENSG00000149295; ENSG00000151577; ENSG00000276825	4
mdd	Unconditioned	dyrk-clk-kinase	pops	broad		SET	2	-0.791103	-0.40298	-0.004262	0.762812	1	0.78555	1	0.762812	1	3146	ENSG00000176444; ENSG00000261893; ENSG00000157540	3
mdd	Unconditioned	e2f-transcription-factor	pops	broad		SET	8	2.07296	0.67906	0.014361	0.0389224	0.342618	0.019096	0.164142	0.0389224	0.342618	3146	ENSG00000007968; ENSG00000101412; ENSG00000112242; ENSG00000129173; ENSG00000133740; ENSG00000165891; ENSG00000169016; ENSG00000205250; ENSG00000282899	9
mdd	Unconditioned	ectonucleotidase-enpp-nt5e	pops	broad		SET	3	-0.457579	-0.2523	-0.003268	0.657351	1	0.67637	1	0.657351	1	3146	ENSG00000135318; ENSG00000136960; ENSG00000154269	3
mdd	Unconditioned	egf-erbb-signalling	pops	broad		SET	7	-1.96585	-0.60788	-0.012026	0.958961	1	0.97534	1	0.958961	1	3146	ENSG00000065361; ENSG00000141736; ENSG00000146648; ENSG00000178568; ENSG00000124882; ENSG00000113070; ENSG00000163235	7
mdd	Unconditioned	epidermal-growth-factor-receptor	pops	nested	egf-erbb-signalling	SET	4	-1.04794	-0.38602	-0.0057733	0.828736	1	0.85266	1	0.828736	1	3146	ENSG00000065361; ENSG00000141736; ENSG00000146648; ENSG00000178568	4
mdd	Unconditioned	erbb-2-erbb-3-heterodimer	pops	nested	egf-erbb-signalling	SET	2	-2.66221	-1.1193	-0.011838	0.988853	1	0.99611	1	0.988853	1	3146	ENSG00000065361; ENSG00000141736	2
mdd	Unconditioned	egl-9-family-factors	pops	broad		SET	4	-1.4688	-0.67863	-0.01015	0.90675	1	0.92905	1	0.90675	1	3146	ENSG00000129521; ENSG00000135766; ENSG00000178467; ENSG00000269858	4
mdd	Unconditioned	eicosanoid-synthesis-metabolism	pops	broad		SET	9	-3.11216	-1.0244	-0.022979	0.99548	1	0.99907	1	0.99548	1	3146	ENSG00000012779; ENSG00000275565; ENSG00000073756; ENSG00000095303; ENSG00000132965; ENSG00000108839; ENSG00000120915; ENSG00000111144; ENSG00000107317; ENSG00000059377	10
mdd	Unconditioned	cyclooxygenase	pops	nested	eicosanoid-synthesis-metabolism	SET	2	-0.505881	-0.35787	-0.0037849	0.673825	1	0.69353	1	0.673825	1	3146	ENSG00000073756; ENSG00000095303	2
mdd	Unconditioned	endocannabinoid-system	pops	broad		SET	4	0.852701	0.34884	0.0052173	0.215771	0.74585	0.19692	0.679288	0.215771	0.74585	3146	ENSG00000117480; ENSG00000118432; ENSG00000188822; ENSG00000074416	4
mdd	Unconditioned	endothelin-receptor	pops	broad		SET	2	0.512374	0.38011	0.0040201	0.312581	0.891421	0.3042	0.879436	0.312581	0.891421	3146	ENSG00000136160; ENSG00000151617	2
mdd	Unconditioned	ephrin-eph-receptor	pops	broad		SET	15	3.45532	0.87589	0.02536	0.00347625	0.10358	0.00027549	0.00704627	0.00347625	0.10358	3146	ENSG00000044524; ENSG00000070886; ENSG00000080224; ENSG00000106123; ENSG00000116106; ENSG00000133216; ENSG00000135333; ENSG00000142627; ENSG00000145242; ENSG00000146904; ENSG00000154928; ENSG00000182580; ENSG00000183317; ENSG00000196411; ENSG00000275482; ENSG00000284816; ENSG00000125266	17
mdd	Unconditioned	epithelial-sodium-channel-enac	pops	broad		SET	3	-1.09453	-0.63474	-0.0082217	0.839205	1	0.86313	1	0.839205	1	3146	ENSG00000111319; ENSG00000166828; ENSG00000168447	3
mdd	Unconditioned	farnesyltransferase	pops	broad		SET	2	-0.337067	-0.27292	-0.0028865	0.615182	1	0.63196	1	0.615182	1	3146	ENSG00000125954; ENSG00000168522; ENSG00000257365	3
mdd	Unconditioned	fc-receptor	pops	broad		SET	6	-0.0748375	-0.02545	-0.00046615	0.518932	1	0.52983	1	0.518932	1	3146	ENSG00000143297; ENSG00000150337; ENSG00000104870; ENSG00000104921; ENSG00000072694; ENSG00000203747	6
mdd	Unconditioned	fgf-fgfr-signaling	pops	broad		SET	8	-1.65631	-0.52028	-0.011003	0.930748	1	0.95116	1	0.930748	1	3146	ENSG00000066468; ENSG00000068078; ENSG00000077782; ENSG00000160867; ENSG00000113578; ENSG00000134962; ENSG00000138685; ENSG00000118972	8
mdd	Unconditioned	fgfr4-klb	pops	nested	fgf-fgfr-signaling	SET	2	-0.724604	-0.44653	-0.0047226	0.743506	1	0.76565	1	0.743506	1	3146	ENSG00000134962; ENSG00000160867	2
mdd	Unconditioned	fgf1-klb	pops	nested	fgf-fgfr-signaling	SET	2	-1.57648	-0.97677	-0.010331	0.921261	1	0.94253	1	0.921261	1	3146	ENSG00000113578; ENSG00000134962	2
mdd	Unconditioned	fibroblast-growth-factor-receptor	pops	nested	fgf-fgfr-signaling	SET	4	-1.77968	-0.80333	-0.012015	0.943531	1	0.96243	1	0.943531	1	3146	ENSG00000066468; ENSG00000068078; ENSG00000077782; ENSG00000160867	4
mdd	Unconditioned	fibrinogen	pops	broad		SET	3	0.644826	0.47425	0.0061429	0.27227	0.848922	0.25952	0.815634	0.27227	0.848922	3146	ENSG00000171557; ENSG00000171560; ENSG00000171564	3
mdd	Unconditioned	fibrinolytic-system	pops	broad		SET	4	-2.10606	-0.92871	-0.01389	0.968031	1	0.98239	1	0.968031	1	3146	ENSG00000122194; ENSG00000106366; ENSG00000104368; ENSG00000122861	4
mdd	Unconditioned	focal-adhesion-kinase	pops	broad		SET	2	-0.250793	-0.18413	-0.0019474	0.584018	1	0.59901	1	0.584018	1	3146	ENSG00000169398; ENSG00000120899	2
mdd	Unconditioned	free-fatty-acid-receptors	pops	broad		SET	2	-0.507303	-0.34941	-0.0036955	0.674307	1	0.69403	1	0.674307	1	3146	ENSG00000126266; ENSG00000126262	2
mdd	Unconditioned	gaba-a-receptor	pops	broad		SET	13	4.7354	1.472	0.039679	0.000302423	0.0257141	1.1023e-06	7.69744e-05	0.000302423	0.0257141	3146	ENSG00000011677; ENSG00000022355; ENSG00000094755; ENSG00000102287; ENSG00000109158; ENSG00000113327; ENSG00000145863; ENSG00000145864; ENSG00000151834; ENSG00000163285; ENSG00000163288; ENSG00000166206; ENSG00000182256; ENSG00000186297; ENSG00000187730; ENSG00000268089	16
mdd	Unconditioned	gaba-a-receptor-anion-channel	pops	nested	gaba-a-receptor	SET	13	4.7354	1.472	0.039679	0.000302423	0.0257141	1.1023e-06	7.69744e-05	0.000302423	0.0257141	3146	ENSG00000011677; ENSG00000022355; ENSG00000094755; ENSG00000102287; ENSG00000109158; ENSG00000113327; ENSG00000145863; ENSG00000145864; ENSG00000151834; ENSG00000163285; ENSG00000163288; ENSG00000166206; ENSG00000182256; ENSG00000186297; ENSG00000187730; ENSG00000268089	16
mdd	Unconditioned	gaba-a-receptor-agonist-gaba-site	pops	nested	gaba-a-receptor	SET	8	4.4851	1.7539	0.037094	0.00048309	0.0327601	3.667e-06	0.000210885	0.00048309	0.0327601	3146	ENSG00000011677; ENSG00000022355; ENSG00000109158; ENSG00000145863; ENSG00000145864; ENSG00000151834; ENSG00000163288; ENSG00000166206; ENSG00000186297	9
mdd	Unconditioned	gaba-a-receptor-alpha-1-beta-1-gamma-2	pops	nested	gaba-a-receptor	SET	3	4.38826	2.7668	0.035837	0.000580434	0.0372663	5.7504e-06	0.000287155	0.000580434	0.0372663	3146	ENSG00000022355; ENSG00000113327; ENSG00000163288	3
mdd	Unconditioned	gamma-aminobutyric-acid-receptor-subunit-alpha-4-beta3-delta	pops	nested	gaba-a-receptor	SET	3	2.02019	1.2608	0.01633	0.0423595	0.352548	0.021694	0.177529	0.0423595	0.352548	3146	ENSG00000109158; ENSG00000166206; ENSG00000187730	3
mdd	Unconditioned	gdnf-ret-signaling	pops	broad		SET	4	2.18087	1.0553	0.015784	0.0326539	0.314893	0.014603	0.137541	0.0326539	0.314893	3146	ENSG00000108091; ENSG00000165731; ENSG00000170759; ENSG00000151892	4
mdd	Unconditioned	kinesin-1-heavy-chain-tyrosine-protein-kinase-receptor-ret	pops	nested	gdnf-ret-signaling	SET	2	1.73667	1.0842	0.011467	0.0657632	0.417119	0.041225	0.26148	0.0657632	0.417119	3146	ENSG00000165731; ENSG00000170759	2
mdd	Unconditioned	coiled-coil-domain-containing-protein-6-tyrosine-protein-kinase-receptor-ret	pops	nested	gdnf-ret-signaling	SET	2	0.661652	0.47107	0.0049821	0.267371	0.841875	0.2541	0.805597	0.267371	0.841875	3146	ENSG00000108091; ENSG00000165731	2
mdd	Unconditioned	glucagon-glp-secretin-receptor	pops	broad		SET	6	-1.16224	-0.4769	-0.0087352	0.853578	1	0.87742	1	0.853578	1	3146	ENSG00000215644; ENSG00000288269; ENSG00000010310; ENSG00000112164; ENSG00000065325; ENSG00000106128; ENSG00000080293	7
mdd	Unconditioned	glycine-receptor	pops	broad		SET	2	-0.812105	-0.36643	-0.0038755	0.76871	1	0.79163	1	0.76871	1	3146	ENSG00000109738; ENSG00000145888	2
mdd	Unconditioned	glycosphingolipid-metabolism	pops	broad		SET	2	0.701769	0.4285	0.0045319	0.255914	0.822375	0.24142	0.781386	0.255914	0.822375	3146	ENSG00000177628; ENSG00000262446; ENSG00000102393; ENSG00000148154	4
mdd	Unconditioned	gsk3-kinase	pops	broad		SET	2	2.92244	2.4763	0.02619	0.00918668	0.165457	0.001739	0.0294405	0.00918668	0.165457	3146	ENSG00000082701; ENSG00000105723	2
mdd	Unconditioned	guanylate-cyclase	pops	broad		SET	4	1.00731	0.56223	0.0084089	0.179293	0.667746	0.1569	0.584843	0.179293	0.667746	3146	ENSG00000061918; ENSG00000152402; ENSG00000164116; ENSG00000070019	4
mdd	Unconditioned	heat-shock-proteins	pops	broad		SET	3	2.17993	0.78083	0.010114	0.032706	0.314893	0.014639	0.137541	0.032706	0.314893	3146	ENSG00000204388; ENSG00000204389; ENSG00000212866; ENSG00000215328; ENSG00000224501; ENSG00000231555; ENSG00000232804; ENSG00000234475; ENSG00000235941; ENSG00000237724; ENSG00000080824; ENSG00000096384; ENSG00000109971	13
mdd	Unconditioned	heat-shock-protein-hsp90	pops	nested	heat-shock-proteins	SET	2	1.81497	0.68989	0.0072964	0.0583897	0.396852	0.034773	0.236276	0.0583897	0.396852	3146	ENSG00000080824; ENSG00000096384	2
mdd	Unconditioned	hemoglobin	pops	broad		SET	3	-0.610852	-0.27423	-0.0035521	0.708233	1	0.72935	1	0.708233	1	3146	ENSG00000188536; ENSG00000206172; ENSG00000244734	3
mdd	Unconditioned	hgf-met-ron-signalling	pops	broad		SET	3	-1.38478	-0.74241	-0.0096163	0.894002	1	0.91693	1	0.894002	1	3146	ENSG00000019991; ENSG00000105976; ENSG00000164078	3
mdd	Unconditioned	histamine-receptor	pops	broad		SET	4	-0.940339	-0.45897	-0.0068644	0.802855	1	0.82647	1	0.802855	1	3146	ENSG00000196639; ENSG00000113749; ENSG00000101180; ENSG00000134489	4
mdd	Unconditioned	histone-deacetylase-sirtuin	pops	broad		SET	10	2.20843	0.63742	0.015071	0.0312121	0.311047	0.013615	0.131793	0.0312121	0.311047	3146	ENSG00000048052; ENSG00000061273; ENSG00000068024; ENSG00000094631; ENSG00000100429; ENSG00000108840; ENSG00000116478; ENSG00000147099; ENSG00000163517; ENSG00000171720; ENSG00000196591; ENSG00000096717	12
mdd	Unconditioned	immune-checkpoint-inhibitory	pops	broad		SET	10	-1.51062	-0.48311	-0.011423	0.912617	1	0.93455	1	0.912617	1	3146	ENSG00000188389; ENSG00000276977; ENSG00000103855; ENSG00000163599; ENSG00000135077; ENSG00000196776; ENSG00000089692; ENSG00000091972; ENSG00000120217; ENSG00000197646; ENSG00000181847	11
mdd	Unconditioned	inhibitor-of-apoptosis-iap-proteins	pops	broad		SET	3	-0.17068	-0.082003	-0.0010622	0.554506	1	0.56776	1	0.554506	1	3146	ENSG00000023445; ENSG00000110330; ENSG00000089685	3
mdd	Unconditioned	innate-immune-sensor-non-tlr	pops	broad		SET	6	-0.0821399	-0.031545	-0.0005778	0.521651	1	0.53273	1	0.521651	1	3146	ENSG00000204305; ENSG00000206320; ENSG00000229058; ENSG00000230514; ENSG00000231268; ENSG00000234729; ENSG00000237405; ENSG00000184584; ENSG00000288243; ENSG00000189403; ENSG00000170458; ENSG00000162711; ENSG00000167207; ENSG00000124731	14
mdd	Unconditioned	insulin-igf-signalling	pops	broad		SET	4	-0.957848	-0.43788	-0.0065491	0.807268	1	0.83093	1	0.807268	1	3146	ENSG00000171105; ENSG00000017427; ENSG00000140443; ENSG00000167244	4
mdd	Unconditioned	integrin	pops	broad		SET	14	-1.73746	-0.41124	-0.011503	0.939437	1	0.95884	1	0.939437	1	3146	ENSG00000115232; ENSG00000150093; ENSG00000139626; ENSG00000161638; ENSG00000005961; ENSG00000259207; ENSG00000005844; ENSG00000160255; ENSG00000169896; ENSG00000138448; ENSG00000082781; ENSG00000115221; ENSG00000105855; ENSG00000164171	14
mdd	Unconditioned	integrin-alpha-iib-beta-3	pops	nested	integrin	SET	2	0.767608	0.4804	0.0050808	0.237916	0.786223	0.22137	0.735407	0.237916	0.786223	3146	ENSG00000005961; ENSG00000259207	2
mdd	Unconditioned	integrin-alpha-m-beta-2	pops	nested	integrin	SET	2	0.53801	0.35761	0.0037821	0.304503	0.880527	0.29529	0.864462	0.304503	0.880527	3146	ENSG00000160255; ENSG00000169896	2
mdd	Unconditioned	integrin-alpha-v-beta-8	pops	nested	integrin	SET	2	0.405499	0.23654	0.0025017	0.347234	0.942535	0.34256	0.932261	0.347234	0.942535	3146	ENSG00000105855; ENSG00000138448	2
mdd	Unconditioned	integrin-alpha-5-beta-1	pops	nested	integrin	SET	2	0.142811	0.090352	0.00095559	0.438894	1	0.44322	1	0.438894	1	3146	ENSG00000150093; ENSG00000161638	2
mdd	Unconditioned	integrin-alpha-v-beta-1	pops	nested	integrin	SET	2	-0.0771354	-0.040149	-0.00042463	0.519772	1	0.53074	1	0.519772	1	3146	ENSG00000138448; ENSG00000150093	2
mdd	Unconditioned	integrin-alpha-l-beta-2-lfa-1	pops	nested	integrin	SET	2	-0.203312	-0.14143	-0.0014958	0.566571	1	0.58055	1	0.566571	1	3146	ENSG00000005844; ENSG00000160255	2
mdd	Unconditioned	integrin-alpha-4-beta-1	pops	nested	integrin	SET	2	-0.223563	-0.14207	-0.0015026	0.57405	1	0.58845	1	0.57405	1	3146	ENSG00000115232; ENSG00000150093	2
mdd	Unconditioned	integrin-alpha-v-beta-3	pops	nested	integrin	SET	2	-0.505423	-0.32804	-0.0034695	0.673676	1	0.69337	1	0.673676	1	3146	ENSG00000138448; ENSG00000259207	2
mdd	Unconditioned	integrin-alpha-v-beta-5	pops	nested	integrin	SET	2	-0.943242	-0.54925	-0.005809	0.803589	1	0.82722	1	0.803589	1	3146	ENSG00000082781; ENSG00000138448	2
mdd	Unconditioned	integrin-alpha-v-beta-6	pops	nested	integrin	SET	2	-1.28108	-0.71939	-0.0076084	0.876344	1	0.89991	1	0.876344	1	3146	ENSG00000115221; ENSG00000138448	2
mdd	Unconditioned	integrin-alpha-4-beta-7	pops	nested	integrin	SET	2	-2.71466	-1.3778	-0.014572	0.989965	1	0.99668	1	0.989965	1	3146	ENSG00000115232; ENSG00000139626	2
mdd	Unconditioned	integrin-signalling	pops	broad		SET	5	-1.94667	-0.85883	-0.014361	0.957572	1	0.97421	1	0.957572	1	3146	ENSG00000118523; ENSG00000115414; ENSG00000140545; ENSG00000118785; ENSG00000041982	5
mdd	Unconditioned	interferon	pops	broad		SET	21	-1.29532	-0.41629	-0.014259	0.878903	1	0.90239	1	0.878903	1	3146	ENSG00000120235; ENSG00000120242; ENSG00000137080; ENSG00000147873; ENSG00000147885; ENSG00000186803; ENSG00000188379; ENSG00000197919; ENSG00000214042; ENSG00000228083; ENSG00000233816; ENSG00000234829; ENSG00000236637; ENSG00000027697; ENSG00000159128; ENSG00000262795; ENSG00000142166; ENSG00000159110; ENSG00000185436; ENSG00000243646; ENSG00000171855; ENSG00000111537	22
mdd	Unconditioned	interferon-alpha-1-13	pops	nested	interferon	SET	2	1.05176	0.55554	0.0058756	0.169676	0.647815	0.14646	0.558501	0.169676	0.647815	3146	ENSG00000197919; ENSG00000233816	2
mdd	Unconditioned	interferon-alpha-beta-receptor	pops	nested	interferon	SET	2	0.39435	0.29482	0.0031181	0.35098	0.947431	0.34666	0.940977	0.35098	0.947431	3146	ENSG00000142166; ENSG00000159110	2
mdd	Unconditioned	interferon-lambda-receptor	pops	nested	interferon	SET	2	-0.183277	-0.13432	-0.0014206	0.559187	1	0.57271	1	0.559187	1	3146	ENSG00000185436; ENSG00000243646	2
mdd	Unconditioned	interferon-alpha	pops	nested	interferon	SET	13	-0.915414	-0.46936	-0.012652	0.796527	1	0.82001	1	0.796527	1	3146	ENSG00000120235; ENSG00000120242; ENSG00000137080; ENSG00000147873; ENSG00000147885; ENSG00000186803; ENSG00000188379; ENSG00000197919; ENSG00000214042; ENSG00000228083; ENSG00000233816; ENSG00000234829; ENSG00000236637	13
mdd	Unconditioned	interferon-gamma-receptor	pops	nested	interferon	SET	2	-1.63343	-1.4844	-0.015699	0.928119	1	0.9488	1	0.928119	1	3146	ENSG00000027697; ENSG00000159128; ENSG00000262795	3
mdd	Unconditioned	interleukin-cytokine	pops	broad		SET	20	-1.94645	-0.3693	-0.012345	0.957555	1	0.97419	1	0.957555	1	3146	ENSG00000113302; ENSG00000168811; ENSG00000110944; ENSG00000112115; ENSG00000115008; ENSG00000125538; ENSG00000136634; ENSG00000169194; ENSG00000164136; ENSG00000112116; ENSG00000150782; ENSG00000162891; ENSG00000138684; ENSG00000127318; ENSG00000137033; ENSG00000113520; ENSG00000113525; ENSG00000136244; ENSG00000145839; ENSG00000145777	20
mdd	Unconditioned	interleukin-23	pops	nested	interleukin-cytokine	SET	2	-1.02404	-0.7028	-0.0074329	0.823205	1	0.84708	1	0.823205	1	3146	ENSG00000110944; ENSG00000113302	2
mdd	Unconditioned	interleukin-12	pops	nested	interleukin-cytokine	SET	2	-1.48183	-1.0191	-0.010778	0.908617	1	0.93079	1	0.908617	1	3146	ENSG00000113302; ENSG00000168811	2
mdd	Unconditioned	interleukin-receptor	pops	broad		SET	19	-2.96825	-0.73954	-0.024096	0.993961	1	0.9985	1	0.993961	1	3146	ENSG00000100385; ENSG00000134470; ENSG00000147168; ENSG00000134460; ENSG00000110324; ENSG00000243646; ENSG00000115602; ENSG00000196083; ENSG00000115604; ENSG00000115607; ENSG00000142677; ENSG00000115598; ENSG00000134352; ENSG00000160712; ENSG00000077238; ENSG00000131724; ENSG00000185291; ENSG00000292332; ENSG00000137070; ENSG00000115594; ENSG00000123496; ENSG00000177663; ENSG00000164509; ENSG00000091181	24
mdd	Unconditioned	il36-receptor	pops	nested	interleukin-receptor	SET	2	0.569829	0.43299	0.0045794	0.294686	0.872542	0.2844	0.851304	0.294686	0.872542	3146	ENSG00000115598; ENSG00000196083	2
mdd	Unconditioned	il-33-receptor-st2	pops	nested	interleukin-receptor	SET	2	0.380115	0.25863	0.0027354	0.355736	0.953274	0.35193	0.947921	0.355736	0.953274	3146	ENSG00000115602; ENSG00000196083	2
mdd	Unconditioned	il-10-receptor	pops	nested	interleukin-receptor	SET	2	-0.312291	-0.23394	-0.0024742	0.60629	1	0.62259	1	0.60629	1	3146	ENSG00000110324; ENSG00000243646	2
mdd	Unconditioned	il18-receptor	pops	nested	interleukin-receptor	SET	2	-0.565079	-0.36794	-0.0038914	0.69345	1	0.71399	1	0.69345	1	3146	ENSG00000115604; ENSG00000115607	2
mdd	Unconditioned	il22-receptor	pops	nested	interleukin-receptor	SET	2	-0.606296	-0.44279	-0.0046831	0.70677	1	0.72784	1	0.70677	1	3146	ENSG00000142677; ENSG00000243646	2
mdd	Unconditioned	interleukin-15-receptor	pops	nested	interleukin-receptor	SET	2	-0.811582	-0.61746	-0.0065304	0.76857	1	0.79148	1	0.76857	1	3146	ENSG00000100385; ENSG00000134470; ENSG00000147168	3
mdd	Unconditioned	il6ralpha-gp130	pops	nested	interleukin-receptor	SET	2	-1.05524	-0.75431	-0.0079777	0.830405	1	0.85433	1	0.830405	1	3146	ENSG00000134352; ENSG00000160712	2
mdd	Unconditioned	interleukin-2-receptor	pops	nested	interleukin-receptor	SET	2	-2.0426	-1.5316	-0.016199	0.964163	1	0.97945	1	0.964163	1	3146	ENSG00000100385; ENSG00000134460; ENSG00000147168	3
mdd	Unconditioned	ion-transporting-atpase-p-type	pops	broad		SET	13	2.73699	0.75289	0.020295	0.0127447	0.200658	0.0031041	0.0454209	0.0127447	0.200658	3146	ENSG00000018625; ENSG00000069849; ENSG00000105409; ENSG00000129244; ENSG00000132681; ENSG00000137731; ENSG00000143153; ENSG00000163399; ENSG00000074370; ENSG00000174437; ENSG00000196296; ENSG00000105675; ENSG00000186009	13
mdd	Unconditioned	sarcoplasmic-endoplasmic-reticulum-calcium-atpase	pops	nested	ion-transporting-atpase-p-type	SET	3	2.35894	1.3692	0.017736	0.0243151	0.272225	0.0091679	0.096786	0.0243151	0.272225	3146	ENSG00000074370; ENSG00000174437; ENSG00000196296	3
mdd	Unconditioned	sodium-potassium-transporting-atpase	pops	nested	ion-transporting-atpase-p-type	SET	8	2.10635	0.76471	0.016173	0.0368726	0.337213	0.017594	0.155918	0.0368726	0.337213	3146	ENSG00000018625; ENSG00000069849; ENSG00000105409; ENSG00000129244; ENSG00000132681; ENSG00000137731; ENSG00000143153; ENSG00000163399	8
mdd	Unconditioned	potassium-transporting-atpase	pops	nested	ion-transporting-atpase-p-type	SET	2	0.0496223	0.030154	0.00031891	0.472984	1	0.48021	1	0.472984	1	3146	ENSG00000105675; ENSG00000186009	2
mdd	Unconditioned	iron-homeostasis	pops	broad		SET	3	0.106649	0.050191	0.00065012	0.452043	1	0.45753	1	0.452043	1	3146	ENSG00000072274; ENSG00000106327; ENSG00000105697	3
mdd	Unconditioned	isocitrate-dehydrogenases	pops	broad		SET	2	1.45383	1.1069	0.011707	0.0993643	0.515919	0.073004	0.377748	0.0993643	0.515919	3146	ENSG00000138413; ENSG00000182054	2
mdd	Unconditioned	jak-tyk-kinase	pops	broad		SET	4	-0.664976	-0.34348	-0.0051371	0.725296	1	0.74696	1	0.725296	1	3146	ENSG00000096968; ENSG00000105397; ENSG00000105639; ENSG00000162434	4
mdd	Unconditioned	kainate-glutamate-receptor	pops	broad		SET	5	2.57233	1.0367	0.017336	0.0169292	0.234623	0.0050535	0.0685272	0.0169292	0.234623	3146	ENSG00000105737; ENSG00000149403; ENSG00000163873; ENSG00000164418; ENSG00000171189	5
mdd	Unconditioned	kallikrein-kinin-system	pops	broad		SET	4	-0.530384	-0.27031	-0.0040429	0.682031	1	0.70208	1	0.682031	1	3146	ENSG00000100739; ENSG00000168398; ENSG00000164344; ENSG00000149131	4
mdd	Unconditioned	laminin	pops	broad		SET	12	-3.17903	-0.93225	-0.024144	0.996049	1	0.99926	1	0.996049	1	3146	ENSG00000050555; ENSG00000053747; ENSG00000058085; ENSG00000091128; ENSG00000091136; ENSG00000101680; ENSG00000112769; ENSG00000130702; ENSG00000135862; ENSG00000172037; ENSG00000196569; ENSG00000196878	12
mdd	Unconditioned	lectin-galectin-c-type	pops	broad		SET	5	-1.68551	-0.66377	-0.011099	0.933992	1	0.95404	1	0.933992	1	3146	ENSG00000054219; ENSG00000248672; ENSG00000141505; ENSG00000198178; ENSG00000100097; ENSG00000131981	6
mdd	Unconditioned	leukocyte-receptor-kir-lilr-klr	pops	broad		SET	4	0.557965	0.2123	0.0031751	0.298337	0.877856	0.28844	0.855226	0.298337	0.877856	3146	ENSG00000240403; ENSG00000273735; ENSG00000273911; ENSG00000274722; ENSG00000275083; ENSG00000275262; ENSG00000275416; ENSG00000275511; ENSG00000275566; ENSG00000275626; ENSG00000275629; ENSG00000275838; ENSG00000276004; ENSG00000276357; ENSG00000276424; ENSG00000276739; ENSG00000276882; ENSG00000277181; ENSG00000277709; ENSG00000277982; ENSG00000278361; ENSG00000278403; ENSG00000278442; ENSG00000278474; ENSG00000278656; ENSG00000278707; ENSG00000278710; ENSG00000278726; ENSG00000278758; ENSG00000278809; ENSG00000278850; ENSG00000284192; ENSG00000284213; ENSG00000284295; ENSG00000284466; ENSG00000284528; ENSG00000288389; ENSG00000125498; ENSG00000273510; ENSG00000273794; ENSG00000274692; ENSG00000274782; ENSG00000274926; ENSG00000275080; ENSG00000275196; ENSG00000275276; ENSG00000275522; ENSG00000275750; ENSG00000276310; ENSG00000276387; ENSG00000276625; ENSG00000276820; ENSG00000277356; ENSG00000277616; ENSG00000277833; ENSG00000278207; ENSG00000278248; ENSG00000278495; ENSG00000278503; ENSG00000278738; ENSG00000278755; ENSG00000278805; ENSG00000278821; ENSG00000283723; ENSG00000284100; ENSG00000284145; ENSG00000284347; ENSG00000284401; ENSG00000284514; ENSG00000284530; ENSG00000284551; ENSG00000243772; ENSG00000273887; ENSG00000273947; ENSG00000274108; ENSG00000274402; ENSG00000274410; ENSG00000274830; ENSG00000274952; ENSG00000275008; ENSG00000275623; ENSG00000275658; ENSG00000276218; ENSG00000276459; ENSG00000276590; ENSG00000277317; ENSG00000277484; ENSG00000277554; ENSG00000277924; ENSG00000278327; ENSG00000278369; ENSG00000283702; ENSG00000283708; ENSG00000283790; ENSG00000283996; ENSG00000284044; ENSG00000284132; ENSG00000284236; ENSG00000284241; ENSG00000284333; ENSG00000284504; ENSG00000284510; ENSG00000273578; ENSG00000273661; ENSG00000274412; ENSG00000275407; ENSG00000275546; ENSG00000275914; ENSG00000275960; ENSG00000276011; ENSG00000276731; ENSG00000277251; ENSG00000277725; ENSG00000278692; ENSG00000278731; ENSG00000239961; ENSG00000274185; ENSG00000276798; ENSG00000277092; ENSG00000134545	120
mdd	Unconditioned	lipid-mediator-receptor-prostanoid-leukotriene-paf	pops	broad		SET	12	-1.88068	-0.44053	-0.011409	0.952454	1	0.96999	1	0.952454	1	3146	ENSG00000213903; ENSG00000213906; ENSG00000285203; ENSG00000285456; ENSG00000050628; ENSG00000125384; ENSG00000160951; ENSG00000171522; ENSG00000173198; ENSG00000183134; ENSG00000169403; ENSG00000168229; ENSG00000122420; ENSG00000160013; ENSG00000006638	15
mdd	Unconditioned	prostaglandin-e2-receptor	pops	nested	lipid-mediator-receptor-prostanoid-leukotriene-paf	SET	4	-1.79013	-0.73388	-0.010976	0.944516	1	0.96327	1	0.944516	1	3146	ENSG00000050628; ENSG00000125384; ENSG00000160951; ENSG00000171522	4
mdd	Unconditioned	lysophospholipid-s1p-lpa-receptor	pops	broad		SET	6	-1.84908	-0.72118	-0.01321	0.949787	1	0.96777	1	0.949787	1	3146	ENSG00000125910; ENSG00000170989; ENSG00000180739; ENSG00000213694; ENSG00000267534; ENSG00000198121	6
mdd	Unconditioned	mapk-activated-protein-kinases	pops	broad		SET	4	0.19772	0.080304	0.001201	0.419073	1	0.42163	1	0.419073	1	3146	ENSG00000079277; ENSG00000099875; ENSG00000162889; ENSG00000089022	4
mdd	Unconditioned	mapk-map3k-signalling	pops	broad		SET	8	3.17212	0.86342	0.01826	0.00586406	0.126358	0.00075798	0.0152914	0.00586406	0.126358	3146	ENSG00000095015; ENSG00000130758; ENSG00000173327; ENSG00000139625; ENSG00000073803; ENSG00000197442; ENSG00000107968; ENSG00000006432	8
mdd	Unconditioned	mapk-stress-activated-signalling	pops	broad		SET	5	2.71981	1.203	0.020115	0.0131211	0.200658	0.0032697	0.0471857	0.0131211	0.200658	3146	ENSG00000050748; ENSG00000107643; ENSG00000109339; ENSG00000112062; ENSG00000185386	5
mdd	Unconditioned	matrix-metalloproteinases	pops	broad		SET	8	-2.9948	-1.007	-0.021298	0.994268	1	0.99863	1	0.994268	1	3146	ENSG00000262406; ENSG00000137745; ENSG00000157227; ENSG00000149968; ENSG00000137673; ENSG00000118113; ENSG00000100985; ENSG00000196611; ENSG00000087245	9
mdd	Unconditioned	melanocortin-receptor	pops	broad		SET	4	-0.450331	-0.21266	-0.0031806	0.654878	1	0.67376	1	0.654878	1	3146	ENSG00000258839; ENSG00000185231; ENSG00000124089; ENSG00000166603	4
mdd	Unconditioned	melatonin-receptor	pops	broad		SET	2	-0.139399	-0.10675	-0.001129	0.542905	1	0.55543	1	0.542905	1	3146	ENSG00000134640; ENSG00000168412	2
mdd	Unconditioned	metabotropic-glutamate-receptor	pops	broad		SET	4	3.42578	1.7849	0.026695	0.00367346	0.104944	0.00030736	0.00755433	0.00367346	0.104944	3146	ENSG00000164082; ENSG00000198822; ENSG00000124493; ENSG00000168959	4
mdd	Unconditioned	microsomal-triglyceride-transfer-protein	pops	broad		SET	2	-0.734712	-0.73242	-0.0077463	0.746489	1	0.76874	1	0.746489	1	3146	ENSG00000138823; ENSG00000185624	2
mdd	Unconditioned	microtubule-mitotic-spindle	pops	broad		SET	13	-0.192315	-0.045898	-0.0012372	0.562548	1	0.57625	1	0.562548	1	3146	ENSG00000101162; ENSG00000104833; ENSG00000123416; ENSG00000127824; ENSG00000137267; ENSG00000137285; ENSG00000152086; ENSG00000167552; ENSG00000167553; ENSG00000176014; ENSG00000183311; ENSG00000188229; ENSG00000196230; ENSG00000224156; ENSG00000227739; ENSG00000229684; ENSG00000232421; ENSG00000232575; ENSG00000235067; ENSG00000258947; ENSG00000261456; ENSG00000292120; ENSG00000138160	23
mdd	Unconditioned	tubulin-beta	pops	nested	microtubule-mitotic-spindle	SET	7	1.26497	0.4499	0.0089007	0.128823	0.584587	0.10295	0.463091	0.128823	0.584587	3146	ENSG00000101162; ENSG00000104833; ENSG00000137267; ENSG00000137285; ENSG00000176014; ENSG00000183311; ENSG00000188229; ENSG00000196230; ENSG00000224156; ENSG00000227739; ENSG00000229684; ENSG00000232421; ENSG00000232575; ENSG00000235067; ENSG00000258947; ENSG00000261456	16
mdd	Unconditioned	tubulin	pops	nested	microtubule-mitotic-spindle	SET	12	0.0772705	0.019126	0.00049534	0.462815	1	0.4692	1	0.462815	1	3146	ENSG00000101162; ENSG00000104833; ENSG00000123416; ENSG00000127824; ENSG00000137267; ENSG00000137285; ENSG00000152086; ENSG00000167552; ENSG00000167553; ENSG00000176014; ENSG00000183311; ENSG00000188229; ENSG00000196230; ENSG00000224156; ENSG00000227739; ENSG00000229684; ENSG00000232421; ENSG00000232575; ENSG00000235067; ENSG00000258947; ENSG00000261456; ENSG00000292120	22
mdd	Unconditioned	mitochondrial-complex-i-nadh-dehydrogenase	pops	broad		SET	41	0.895348	0.11798	0.0056434	0.205253	0.720678	0.18531	0.652839	0.205253	0.720678	3146	ENSG00000004779; ENSG00000023228; ENSG00000065518; ENSG00000090266; ENSG00000099795; ENSG00000109390; ENSG00000110717; ENSG00000115286; ENSG00000119013; ENSG00000119421; ENSG00000123545; ENSG00000125356; ENSG00000128609; ENSG00000130414; ENSG00000131495; ENSG00000136521; ENSG00000137806; ENSG00000139180; ENSG00000140990; ENSG00000145494; ENSG00000147123; ENSG00000147684; ENSG00000151366; ENSG00000158864; ENSG00000160194; ENSG00000164182; ENSG00000164258; ENSG00000165264; ENSG00000166136; ENSG00000167792; ENSG00000168653; ENSG00000170906; ENSG00000174886; ENSG00000178057; ENSG00000178127; ENSG00000183648; ENSG00000184752; ENSG00000184983; ENSG00000185633; ENSG00000186010; ENSG00000189043; ENSG00000198695; ENSG00000198763; ENSG00000198786; ENSG00000198840; ENSG00000198886; ENSG00000198888; ENSG00000212907; ENSG00000213619; ENSG00000267855; ENSG00000272765; ENSG00000273397; ENSG00000273642; ENSG00000274359; ENSG00000275605; ENSG00000275724; ENSG00000276061; ENSG00000276220; ENSG00000276766; ENSG00000277365; ENSG00000277722; ENSG00000278365; ENSG00000281013; ENSG00000283447; ENSG00000291930; ENSG00000292058	66
mdd	Unconditioned	mitotic-kinase-aurora-plk	pops	broad		SET	5	-0.641009	-0.25957	-0.0043402	0.717778	1	0.73923	1	0.717778	1	3146	ENSG00000087586; ENSG00000105146; ENSG00000178999; ENSG00000166851; ENSG00000142731	5
mdd	Unconditioned	monoamine-gaba-metabolism	pops	broad		SET	8	0.171778	0.061232	0.001295	0.428399	1	0.43181	1	0.428399	1	3146	ENSG00000069535; ENSG00000189221; ENSG00000129167; ENSG00000139287; ENSG00000093010; ENSG00000132437; ENSG00000123454; ENSG00000183044; ENSG00000112294; ENSG00000180176	10
mdd	Unconditioned	tryptophan-5-hydroxylase	pops	nested	monoamine-gaba-metabolism	SET	2	0.202718	0.14467	0.0015301	0.417291	1	0.41968	1	0.417291	1	3146	ENSG00000129167; ENSG00000139287	2
mdd	Unconditioned	motilin-ghrelin-receptor	pops	broad		SET	2	-0.617565	-0.40868	-0.0043223	0.710365	1	0.73156	1	0.710365	1	3146	ENSG00000121853; ENSG00000102539	2
mdd	Unconditioned	mucin	pops	broad		SET	3	-1.12751	-0.53586	-0.0069409	0.846325	1	0.87023	1	0.846325	1	3146	ENSG00000181143; ENSG00000291738; ENSG00000215182; ENSG00000291363; ENSG00000185499	5
mdd	Unconditioned	muscarinic-acetylcholine-receptor	pops	broad		SET	5	1.30078	0.53047	0.00887	0.122755	0.570438	0.096678	0.447106	0.122755	0.570438	3146	ENSG00000133019; ENSG00000168539; ENSG00000180720; ENSG00000181072; ENSG00000184984	5
mdd	Unconditioned	myosin	pops	broad		SET	7	-3.05406	-0.96722	-0.019135	0.994914	1	0.99887	1	0.994914	1	3146	ENSG00000078814; ENSG00000092054; ENSG00000106631; ENSG00000111245; ENSG00000160808; ENSG00000197616; ENSG00000198336	7
mdd	Unconditioned	natriuretic-peptide-receptor	pops	broad		SET	3	0.970302	0.37149	0.0048118	0.187553	0.683709	0.16596	0.60852	0.187553	0.683709	3146	ENSG00000113389; ENSG00000159899; ENSG00000169418	3
mdd	Unconditioned	neurokinin-tachykinin-receptor	pops	broad		SET	3	-0.895214	-0.53865	-0.0069771	0.791294	1	0.81466	1	0.791294	1	3146	ENSG00000115353; ENSG00000075073; ENSG00000169836	3
mdd	Unconditioned	neuropeptide-y-receptor	pops	broad		SET	2	0.483499	0.33814	0.0035763	0.321726	0.906742	0.31437	0.890794	0.321726	0.906742	3146	ENSG00000204174; ENSG00000264717; ENSG00000288157; ENSG00000185149; ENSG00000164129	5
mdd	Unconditioned	neurotrophin-trk-signaling	pops	broad		SET	4	1.79571	0.8892	0.013299	0.0601282	0.403142	0.036279	0.240974	0.0601282	0.403142	3146	ENSG00000140538; ENSG00000148053; ENSG00000198400; ENSG00000134259	4
mdd	Unconditioned	nf-kb-pathway-irak-ikk-nf-kb	pops	broad		SET	8	0.0203662	0.0054948	0.00011621	0.4837	1	0.49188	1	0.4837	1	3146	ENSG00000077150; ENSG00000109320; ENSG00000173039; ENSG00000056972; ENSG00000104365; ENSG00000184216; ENSG00000198001; ENSG00000172175; ENSG00000137275	9
mdd	Unconditioned	nicotinic-acetylcholine-receptor-muscle-type	pops	broad		SET	5	-1.17475	-0.54788	-0.0091612	0.856102	1	0.87995	1	0.856102	1	3146	ENSG00000108556; ENSG00000135902; ENSG00000138435; ENSG00000170175; ENSG00000196811; ENSG00000283946	6
mdd	Unconditioned	nicotinic-acetylcholine-receptor-neuronal	pops	broad		SET	9	0.864065	0.29564	0.0066315	0.21294	0.74023	0.19379	0.671435	0.21294	0.74023	3146	ENSG00000166664; ENSG00000175344; ENSG00000274542; ENSG00000275917; ENSG00000282088; ENSG00000101204; ENSG00000160716; ENSG00000169684; ENSG00000080644; ENSG00000117971; ENSG00000147434; ENSG00000129749; ENSG00000174343	13
mdd	Unconditioned	nicotinic-acetylcholine-receptor-alpha4-beta2-alpha5	pops	nested	nicotinic-acetylcholine-receptor-neuronal	SET	3	1.51328	0.90833	0.011765	0.0913419	0.493553	0.065114	0.355024	0.0913419	0.493553	3146	ENSG00000101204; ENSG00000160716; ENSG00000169684	3
mdd	Unconditioned	neuronal-acetylcholine-receptor-alpha4-beta2	pops	nested	nicotinic-acetylcholine-receptor-neuronal	SET	2	1.50408	1.0034	0.010612	0.0925329	0.495926	0.066293	0.358352	0.0925329	0.495926	3146	ENSG00000101204; ENSG00000160716	2
mdd	Unconditioned	neuronal-acetylcholine-receptor-alpha6-beta2	pops	nested	nicotinic-acetylcholine-receptor-neuronal	SET	2	0.718861	0.46938	0.0049643	0.251142	0.814893	0.23612	0.769841	0.251142	0.814893	3146	ENSG00000147434; ENSG00000160716	2
mdd	Unconditioned	neuronal-acetylcholine-receptor-alpha9-alpha10	pops	nested	nicotinic-acetylcholine-receptor-neuronal	SET	2	0.300499	0.21992	0.0023259	0.382906	0.979368	0.3819	0.984801	0.382906	0.979368	3146	ENSG00000129749; ENSG00000174343	2
mdd	Unconditioned	neuronal-acetylcholine-receptor-alpha3-beta4	pops	nested	nicotinic-acetylcholine-receptor-neuronal	SET	2	0.0888083	0.073178	0.00077395	0.458593	1	0.46462	1	0.458593	1	3146	ENSG00000080644; ENSG00000117971	2
mdd	Unconditioned	nitric-oxide-synthase	pops	broad		SET	3	-1.39294	-0.82682	-0.01071	0.895282	1	0.91817	1	0.895282	1	3146	ENSG00000007171; ENSG00000089250; ENSG00000164867	3
mdd	Unconditioned	nmda-glutamate-receptor	pops	broad		SET	7	1.78588	0.65849	0.013027	0.0610333	0.404233	0.037069	0.243094	0.0610333	0.404233	3146	ENSG00000105464; ENSG00000116032; ENSG00000161509; ENSG00000176884; ENSG00000183454; ENSG00000198785; ENSG00000273079	7
mdd	Unconditioned	glutamate-nmda-receptor-grin1-grin2b	pops	nested	nmda-glutamate-receptor	SET	2	2.92485	2.0469	0.021649	0.00915097	0.165457	0.0017255	0.0294405	0.00915097	0.165457	3146	ENSG00000176884; ENSG00000273079	2
mdd	Unconditioned	glutamate-nmda-receptor	pops	nested	nmda-glutamate-receptor	SET	7	1.78588	0.65849	0.013027	0.0610333	0.404233	0.037069	0.243094	0.0610333	0.404233	3146	ENSG00000105464; ENSG00000116032; ENSG00000161509; ENSG00000176884; ENSG00000183454; ENSG00000198785; ENSG00000273079	7
mdd	Unconditioned	notch-signalling	pops	broad		SET	6	-0.524276	-0.20139	-0.0036888	0.679988	1	0.69996	1	0.679988	1	3146	ENSG00000090932; ENSG00000128917; ENSG00000172889; ENSG00000148400; ENSG00000134250; ENSG00000074181	6
mdd	Unconditioned	nuclear-receptor-lipid-metabolic-sensor	pops	broad		SET	6	-1.14878	-0.38491	-0.0070502	0.850794	1	0.87467	1	0.850794	1	3146	ENSG00000112033; ENSG00000132170; ENSG00000186951; ENSG00000025434; ENSG00000131408; ENSG00000012504	6
mdd	Unconditioned	liver-x-receptor	pops	nested	nuclear-receptor-lipid-metabolic-sensor	SET	2	0.964964	0.47537	0.0050276	0.188771	0.685004	0.16729	0.611296	0.188771	0.685004	3146	ENSG00000025434; ENSG00000131408	2
mdd	Unconditioned	peroxisome-proliferator-activated-receptor	pops	nested	nuclear-receptor-lipid-metabolic-sensor	SET	3	-2.66939	-1.3458	-0.017432	0.989016	1	0.9962	1	0.989016	1	3146	ENSG00000112033; ENSG00000132170; ENSG00000186951	3
mdd	Unconditioned	nuclear-receptor-steroid	pops	broad		SET	6	1.54243	0.6425	0.011768	0.0875695	0.4876	0.061496	0.341211	0.0875695	0.4876	3146	ENSG00000091831; ENSG00000140009; ENSG00000169083; ENSG00000196482; ENSG00000113580; ENSG00000151623; ENSG00000082175	7
mdd	Unconditioned	nuclear-receptor-vitamin-d-orphan	pops	broad		SET	3	0.110983	0.061468	0.00079618	0.450484	1	0.45582	1	0.450484	1	3146	ENSG00000101076; ENSG00000143365; ENSG00000111424	3
mdd	Unconditioned	opioid-receptor	pops	broad		SET	4	1.84317	0.66284	0.0099136	0.0559046	0.389969	0.032659	0.227816	0.0559046	0.389969	3146	ENSG00000082556; ENSG00000112038; ENSG00000116329; ENSG00000125510; ENSG00000277044	5
mdd	Unconditioned	opioid-receptors-mu-kappa-delta	pops	nested	opioid-receptor	SET	3	0.129949	0.073655	0.00095405	0.44356	1	0.4483	1	0.44356	1	3146	ENSG00000082556; ENSG00000112038; ENSG00000116329	3
mdd	Unconditioned	orexin-receptor	pops	broad		SET	2	2.38448	1.9532	0.020657	0.0232983	0.269034	0.0085585	0.0931303	0.0232983	0.269034	3146	ENSG00000121764; ENSG00000137252	2
mdd	Unconditioned	p53-mdm2-regulatory-loop	pops	broad		SET	2	1.30275	0.78896	0.0083442	0.122428	0.570309	0.09634	0.447029	0.122428	0.570309	3146	ENSG00000135679; ENSG00000141510	2
mdd	Unconditioned	parathyroid-hormone-signalling	pops	broad		SET	2	-0.608009	-0.40097	-0.0042407	0.707324	1	0.7284	1	0.707324	1	3146	ENSG00000160801; ENSG00000087494	2
mdd	Unconditioned	parp-tankyrase	pops	broad		SET	5	2.41693	0.94258	0.015761	0.0220727	0.26466	0.007831	0.0879869	0.0220727	0.26466	3146	ENSG00000041880; ENSG00000129484; ENSG00000143799; ENSG00000291803; ENSG00000107854; ENSG00000173273; ENSG00000285372	7
mdd	Unconditioned	tankyrase-1-2	pops	nested	parp-tankyrase	SET	2	1.77012	1.279	0.013527	0.0625035	0.408807	0.038361	0.249026	0.0625035	0.408807	3146	ENSG00000107854; ENSG00000173273; ENSG00000285372	3
mdd	Unconditioned	parp-1-2-and-3	pops	nested	parp-tankyrase	SET	3	1.73385	0.80241	0.010394	0.0660501	0.417763	0.041479	0.262561	0.0660501	0.417763	3146	ENSG00000041880; ENSG00000129484; ENSG00000143799; ENSG00000291803	4
mdd	Unconditioned	phosphatase-tyrosine-inositol	pops	broad		SET	5	-1.84331	-0.77563	-0.012969	0.949299	1	0.96735	1	0.949299	1	3146	ENSG00000081237; ENSG00000262418; ENSG00000168918; ENSG00000281614; ENSG00000133731; ENSG00000179295; ENSG00000127329	7
mdd	Unconditioned	phosphodiesterase	pops	broad		SET	23	2.45113	0.4351	0.015596	0.0208259	0.257461	0.0071245	0.083925	0.0208259	0.257461	3146	ENSG00000065989; ENSG00000073417; ENSG00000095464; ENSG00000105650; ENSG00000112541; ENSG00000113231; ENSG00000113448; ENSG00000115252; ENSG00000123360; ENSG00000132915; ENSG00000133256; ENSG00000138735; ENSG00000139053; ENSG00000152270; ENSG00000154678; ENSG00000156973; ENSG00000160191; ENSG00000171408; ENSG00000172572; ENSG00000184588; ENSG00000185527; ENSG00000186642; ENSG00000205268; ENSG00000284762; ENSG00000285188	25
mdd	Unconditioned	3-5-cyclic-phosphodiesterase	pops	nested	phosphodiesterase	SET	23	2.45113	0.4351	0.015596	0.0208259	0.257461	0.0071245	0.083925	0.0208259	0.257461	3146	ENSG00000065989; ENSG00000073417; ENSG00000095464; ENSG00000105650; ENSG00000112541; ENSG00000113231; ENSG00000113448; ENSG00000115252; ENSG00000123360; ENSG00000132915; ENSG00000133256; ENSG00000138735; ENSG00000139053; ENSG00000152270; ENSG00000154678; ENSG00000156973; ENSG00000160191; ENSG00000171408; ENSG00000172572; ENSG00000184588; ENSG00000185527; ENSG00000186642; ENSG00000205268; ENSG00000284762; ENSG00000285188	25
mdd	Unconditioned	phosphodiesterase-4	pops	nested	phosphodiesterase	SET	4	2.24023	0.83238	0.012449	0.0296115	0.301482	0.012545	0.12372	0.0296115	0.301482	3146	ENSG00000065989; ENSG00000105650; ENSG00000113448; ENSG00000184588; ENSG00000285188	5
mdd	Unconditioned	phosphodiesterase-7	pops	nested	phosphodiesterase	SET	2	1.76204	0.85949	0.0090901	0.0632721	0.41212	0.039041	0.252203	0.0632721	0.41212	3146	ENSG00000171408; ENSG00000205268	2
mdd	Unconditioned	phosphodiesterase-8	pops	nested	phosphodiesterase	SET	2	0.224738	0.16852	0.0017823	0.409465	1	0.41109	1	0.409465	1	3146	ENSG00000073417; ENSG00000113231; ENSG00000284762	3
mdd	Unconditioned	phosphodiesterase-3	pops	nested	phosphodiesterase	SET	2	-0.0209639	-0.015938	-0.00016857	0.498992	1	0.50836	1	0.498992	1	3146	ENSG00000152270; ENSG00000172572	2
mdd	Unconditioned	phospholipase-a2	pops	broad		SET	5	-3.69087	-1.3382	-0.022376	0.998618	1	0.99989	1	0.998618	1	3146	ENSG00000069764; ENSG00000276870; ENSG00000116711; ENSG00000146070; ENSG00000188257; ENSG00000127472	6
mdd	Unconditioned	pi3k-akt-mtor-cascade	pops	broad		SET	15	1.65081	0.37437	0.010839	0.0747583	0.45012	0.049398	0.295563	0.0747583	0.45012	3146	ENSG00000051382; ENSG00000105647; ENSG00000105851; ENSG00000117461; ENSG00000121879; ENSG00000141506; ENSG00000145675; ENSG00000171608; ENSG00000105221; ENSG00000117020; ENSG00000142208; ENSG00000275199; ENSG00000141564; ENSG00000167965; ENSG00000198793; ENSG00000140992	16
mdd	Unconditioned	serine-threonine-protein-kinase-akt	pops	nested	pi3k-akt-mtor-cascade	SET	3	1.43073	0.65264	0.0084535	0.102641	0.522504	0.076268	0.387751	0.102641	0.522504	3146	ENSG00000105221; ENSG00000117020; ENSG00000142208; ENSG00000275199	4
mdd	Unconditioned	pi3-kinase-class-i	pops	nested	pi3k-akt-mtor-cascade	SET	8	1.21335	0.39458	0.0083449	0.137936	0.595265	0.11251	0.489914	0.137936	0.595265	3146	ENSG00000051382; ENSG00000105647; ENSG00000105851; ENSG00000117461; ENSG00000121879; ENSG00000141506; ENSG00000145675; ENSG00000171608	8
mdd	Unconditioned	mtorc1	pops	nested	pi3k-akt-mtor-cascade	SET	3	-0.578967	-0.27835	-0.0036054	0.697965	1	0.71869	1	0.697965	1	3146	ENSG00000141564; ENSG00000167965; ENSG00000198793	3
mdd	Unconditioned	pim-kinase	pops	broad		SET	2	1.80436	1.1128	0.01177	0.0593475	0.400656	0.035593	0.238754	0.0593475	0.400656	3146	ENSG00000102096; ENSG00000137193; ENSG00000198355; ENSG00000292210	4
mdd	Unconditioned	pituitary-gonadal-hormone-receptor	pops	broad		SET	5	-1.00931	-0.5118	-0.0085579	0.819741	1	0.84358	1	0.819741	1	3146	ENSG00000170820; ENSG00000109163; ENSG00000138039; ENSG00000165409; ENSG00000174417	5
mdd	Unconditioned	platelet-adhesion-gp-vwf	pops	broad		SET	3	-1.06538	-0.46507	-0.006024	0.832704	1	0.85664	1	0.832704	1	3146	ENSG00000088053; ENSG00000274050; ENSG00000274566; ENSG00000275633; ENSG00000275931; ENSG00000276065; ENSG00000276211; ENSG00000277439; ENSG00000278316; ENSG00000278670; ENSG00000185245; ENSG00000110799	12
mdd	Unconditioned	potassium-channel-inward-rectifier-ca-activated	pops	broad		SET	5	3.85905	1.5907	0.026598	0.00162066	0.0708137	5.7154e-05	0.00209077	0.00162066	0.0708137	3146	ENSG00000120457; ENSG00000162989; ENSG00000156113; ENSG00000104783; ENSG00000123700	5
mdd	Unconditioned	potassium-channel-two-pore-domain-k2p	pops	broad		SET	5	1.01569	0.47916	0.008012	0.177448	0.665376	0.1549	0.579448	0.177448	0.665376	3146	ENSG00000100433; ENSG00000186795; ENSG00000082482; ENSG00000171303; ENSG00000169427	5
mdd	Unconditioned	potassium-channel-voltage-gated	pops	broad		SET	39	3.29202	0.54394	0.025377	0.0047043	0.113844	0.00049836	0.0111194	0.0047043	0.113844	3146	ENSG00000026559; ENSG00000053918; ENSG00000055118; ENSG00000075043; ENSG00000089558; ENSG00000102057; ENSG00000104848; ENSG00000111262; ENSG00000116396; ENSG00000117013; ENSG00000124134; ENSG00000129159; ENSG00000130037; ENSG00000131398; ENSG00000135519; ENSG00000140015; ENSG00000143105; ENSG00000143473; ENSG00000151079; ENSG00000156486; ENSG00000158445; ENSG00000162975; ENSG00000164794; ENSG00000166006; ENSG00000168263; ENSG00000168418; ENSG00000170745; ENSG00000171126; ENSG00000171385; ENSG00000173826; ENSG00000177272; ENSG00000177301; ENSG00000178342; ENSG00000182255; ENSG00000182674; ENSG00000183960; ENSG00000184156; ENSG00000184408; ENSG00000184611; ENSG00000185760; ENSG00000281151; ENSG00000282076; ENSG00000292214	43
mdd	Unconditioned	voltage-gated-potassium-channel-kqt-kcnq2-kv7-2-kcnq3-kv7-3	pops	nested	potassium-channel-voltage-gated	SET	2	0.234616	0.17938	0.0018971	0.405974	1	0.40726	1	0.405974	1	3146	ENSG00000075043; ENSG00000184156; ENSG00000281151	3
mdd	Unconditioned	kcnq-kv7-potassium-channel	pops	nested	potassium-channel-voltage-gated	SET	5	-0.759188	-0.36605	-0.0061208	0.753639	1	0.77613	1	0.753639	1	3146	ENSG00000053918; ENSG00000075043; ENSG00000117013; ENSG00000184156; ENSG00000185760; ENSG00000281151; ENSG00000282076	7
mdd	Unconditioned	voltage-gated-potassium-channel-kcnq3-kcnq4	pops	nested	potassium-channel-voltage-gated	SET	2	-1.55326	-1.1802	-0.012482	0.918293	1	0.93981	1	0.918293	1	3146	ENSG00000117013; ENSG00000184156	2
mdd	Unconditioned	proteasome	pops	broad		SET	35	1.57393	0.21791	0.0096324	0.08368	0.480396	0.05776	0.328953	0.08368	0.480396	3146	ENSG00000008018; ENSG00000013275; ENSG00000041357; ENSG00000087191; ENSG00000099341; ENSG00000100519; ENSG00000100567; ENSG00000100764; ENSG00000100804; ENSG00000100902; ENSG00000101182; ENSG00000103035; ENSG00000106588; ENSG00000108344; ENSG00000108671; ENSG00000115233; ENSG00000126067; ENSG00000127922; ENSG00000129084; ENSG00000130706; ENSG00000136930; ENSG00000142507; ENSG00000143106; ENSG00000154611; ENSG00000159352; ENSG00000159377; ENSG00000161057; ENSG00000163636; ENSG00000165916; ENSG00000173692; ENSG00000175166; ENSG00000185627; ENSG00000197170; ENSG00000204264; ENSG00000205220; ENSG00000206298; ENSG00000222028; ENSG00000226201; ENSG00000230034; ENSG00000230669; ENSG00000231631; ENSG00000235715; ENSG00000236443; ENSG00000239836; ENSG00000240065; ENSG00000240118; ENSG00000240508; ENSG00000242711; ENSG00000243067; ENSG00000243594; ENSG00000243958; ENSG00000275903; ENSG00000277791; ENSG00000281184; ENSG00000281221	55
mdd	Unconditioned	26s-proteasome	pops	nested	proteasome	SET	35	1.57393	0.21791	0.0096324	0.08368	0.480396	0.05776	0.328953	0.08368	0.480396	3146	ENSG00000008018; ENSG00000013275; ENSG00000041357; ENSG00000087191; ENSG00000099341; ENSG00000100519; ENSG00000100567; ENSG00000100764; ENSG00000100804; ENSG00000100902; ENSG00000101182; ENSG00000103035; ENSG00000106588; ENSG00000108344; ENSG00000108671; ENSG00000115233; ENSG00000126067; ENSG00000127922; ENSG00000129084; ENSG00000130706; ENSG00000136930; ENSG00000142507; ENSG00000143106; ENSG00000154611; ENSG00000159352; ENSG00000159377; ENSG00000161057; ENSG00000163636; ENSG00000165916; ENSG00000173692; ENSG00000175166; ENSG00000185627; ENSG00000197170; ENSG00000204264; ENSG00000205220; ENSG00000206298; ENSG00000222028; ENSG00000226201; ENSG00000230034; ENSG00000230669; ENSG00000231631; ENSG00000235715; ENSG00000236443; ENSG00000239836; ENSG00000240065; ENSG00000240118; ENSG00000240508; ENSG00000242711; ENSG00000243067; ENSG00000243594; ENSG00000243958; ENSG00000275903; ENSG00000277791; ENSG00000281184; ENSG00000281221	55
mdd	Unconditioned	20s-proteasome	pops	nested	proteasome	SET	16	1.35695	0.32062	0.0095873	0.113695	0.548479	0.087406	0.423489	0.113695	0.548479	3146	ENSG00000008018; ENSG00000041357; ENSG00000100567; ENSG00000100804; ENSG00000100902; ENSG00000101182; ENSG00000106588; ENSG00000126067; ENSG00000129084; ENSG00000136930; ENSG00000142507; ENSG00000143106; ENSG00000154611; ENSG00000159377; ENSG00000204264; ENSG00000205220; ENSG00000206298; ENSG00000222028; ENSG00000226201; ENSG00000230034; ENSG00000230669; ENSG00000231631; ENSG00000235715; ENSG00000236443; ENSG00000239836; ENSG00000240065; ENSG00000240118; ENSG00000240508; ENSG00000242711; ENSG00000243067; ENSG00000243594; ENSG00000243958; ENSG00000275903; ENSG00000277791; ENSG00000281184	35
mdd	Unconditioned	protein-kinase-a-pka	pops	broad		SET	3	1.47251	1.0241	0.013265	0.0967879	0.510041	0.070445	0.368752	0.0967879	0.510041	3146	ENSG00000072062; ENSG00000142875; ENSG00000165059; ENSG00000288516	4
mdd	Unconditioned	protein-kinase-c-d-signalling	pops	broad		SET	12	-0.194724	-0.060269	-0.0015609	0.563427	1	0.5772	1	0.563427	1	3146	ENSG00000027075; ENSG00000065675; ENSG00000067606; ENSG00000115825; ENSG00000126583; ENSG00000154229; ENSG00000163558; ENSG00000163932; ENSG00000166501; ENSG00000171132; ENSG00000184304; ENSG00000036828; ENSG00000277443	13
mdd	Unconditioned	protein-phosphatase-ppp	pops	broad		SET	4	2.86031	1.3561	0.020282	0.0102658	0.178433	0.0021193	0.0350911	0.0102658	0.178433	3146	ENSG00000113575; ENSG00000104695; ENSG00000138814; ENSG00000011485	4
mdd	Unconditioned	purine-metabolism	pops	broad		SET	7	-0.541891	-0.17586	-0.0034792	0.685849	1	0.70605	1	0.685849	1	3146	ENSG00000159131; ENSG00000262473; ENSG00000106348; ENSG00000178035; ENSG00000198805; ENSG00000291814; ENSG00000128059; ENSG00000163655; ENSG00000158125	9
mdd	Unconditioned	inosine-5-monophosphate-dehydrogenase-impdh	pops	nested	purine-metabolism	SET	2	0.533666	0.27915	0.0029523	0.305851	0.882758	0.29679	0.864538	0.305851	0.882758	3146	ENSG00000106348; ENSG00000178035	2
mdd	Unconditioned	purine-receptor	pops	broad		SET	6	-0.125923	-0.049582	-0.00090818	0.537933	1	0.5501	1	0.537933	1	3146	ENSG00000109991; ENSG00000089041; ENSG00000169860; ENSG00000169313; ENSG00000175591; ENSG00000186912; ENSG00000171631	7
mdd	Unconditioned	pyrimidine-metabolism	pops	broad		SET	6	-0.266341	-0.094788	-0.0017362	0.589705	1	0.60501	1	0.589705	1	3146	ENSG00000158825; ENSG00000102967; ENSG00000188641; ENSG00000025708; ENSG00000176890; ENSG00000114491	6
mdd	Unconditioned	pyruvate-dehydrogenase-kinase	pops	broad		SET	3	-0.756741	-0.36204	-0.0046894	0.752923	1	0.77539	1	0.752923	1	3146	ENSG00000004799; ENSG00000005882; ENSG00000067992; ENSG00000152256	4
mdd	Unconditioned	raf-mek-erk-cascade	pops	broad		SET	6	1.19924	0.45336	0.008304	0.140527	0.602369	0.11522	0.495194	0.140527	0.602369	3146	ENSG00000078061; ENSG00000132155; ENSG00000157764; ENSG00000126934; ENSG00000169032; ENSG00000100030; ENSG00000102882	7
mdd	Unconditioned	b-raf-raf-proto-oncogene-serine-threonine-protein-kinase	pops	nested	raf-mek-erk-cascade	SET	2	1.12681	0.70694	0.0074768	0.154302	0.623949	0.12992	0.526712	0.154302	0.623949	3146	ENSG00000132155; ENSG00000157764	2
mdd	Unconditioned	raf-serine-threonine-protein-kinase	pops	nested	raf-mek-erk-cascade	SET	2	1.12681	0.70694	0.0074768	0.154302	0.623949	0.12992	0.526712	0.154302	0.623949	3146	ENSG00000078061; ENSG00000132155; ENSG00000157764	3
mdd	Unconditioned	mitogen-activated-protein-kinase-erk1-erk2	pops	nested	raf-mek-erk-cascade	SET	2	0.554945	0.34219	0.0036191	0.299267	0.878261	0.28947	0.856191	0.299267	0.878261	3146	ENSG00000100030; ENSG00000102882	2
mdd	Unconditioned	dual-specificity-mitogen-activated-protein-kinase-kinase-mek1-2	pops	nested	raf-mek-erk-cascade	SET	2	0.350546	0.2581	0.0027298	0.365771	0.964557	0.36297	0.962724	0.365771	0.964557	3146	ENSG00000126934; ENSG00000169032	2
mdd	Unconditioned	ras-gtpase	pops	broad		SET	3	0.964931	0.43722	0.0056632	0.188779	0.685004	0.1673	0.611296	0.188779	0.685004	3146	ENSG00000133703; ENSG00000174775; ENSG00000213281; ENSG00000276536	4
mdd	Unconditioned	redox-oxidative-stress	pops	broad		SET	9	-1.72772	-0.49297	-0.011058	0.938421	1	0.95797	1	0.938421	1	3146	ENSG00000079999; ENSG00000116044; ENSG00000084207; ENSG00000104687; ENSG00000005381; ENSG00000007952; ENSG00000086991; ENSG00000181019; ENSG00000136810; ENSG00000198431	10
mdd	Unconditioned	relaxin-receptor	pops	broad		SET	2	-0.825797	-0.62498	-0.00661	0.772524	1	0.79554	1	0.772524	1	3146	ENSG00000171509; ENSG00000133105	2
mdd	Unconditioned	renin-angiotensin-neprilysin-system	pops	broad		SET	7	-0.597201	-0.24192	-0.004786	0.703858	1	0.72481	1	0.703858	1	3146	ENSG00000180772; ENSG00000159640; ENSG00000135744; ENSG00000117298; ENSG00000196549; ENSG00000130368; ENSG00000143839; ENSG00000144891	8
mdd	Unconditioned	retinoid-signalling-metabolism	pops	broad		SET	7	-1.12702	-0.46831	-0.0092649	0.846225	1	0.87012	1	0.846225	1	3146	ENSG00000077092; ENSG00000131759; ENSG00000143171; ENSG00000172819; ENSG00000186350; ENSG00000204231; ENSG00000206289; ENSG00000227322; ENSG00000228333; ENSG00000231321; ENSG00000235712; ENSG00000095596; ENSG00000116745	13
mdd	Unconditioned	retinoid-x-receptor	pops	nested	retinoid-signalling-metabolism	SET	2	0.612493	0.46849	0.0049548	0.281832	0.862273	0.27011	0.833922	0.281832	0.862273	3146	ENSG00000143171; ENSG00000186350; ENSG00000204231; ENSG00000206289; ENSG00000227322; ENSG00000228333; ENSG00000231321; ENSG00000235712	8
mdd	Unconditioned	retinoid-receptor	pops	nested	retinoid-signalling-metabolism	SET	5	-1.04867	-0.53108	-0.0088802	0.828913	1	0.85283	1	0.828913	1	3146	ENSG00000077092; ENSG00000131759; ENSG00000143171; ENSG00000172819; ENSG00000186350; ENSG00000204231; ENSG00000206289; ENSG00000227322; ENSG00000228333; ENSG00000231321; ENSG00000235712	11
mdd	Unconditioned	retinoic-acid-receptor	pops	nested	retinoid-signalling-metabolism	SET	3	-1.93937	-1.3096	-0.016963	0.95702	1	0.97376	1	0.95702	1	3146	ENSG00000077092; ENSG00000131759; ENSG00000172819	3
mdd	Unconditioned	rho-effector-kinase-rock-pak	pops	broad		SET	3	2.03747	1.2429	0.016099	0.04119	0.349282	0.020811	0.173205	0.04119	0.349282	3146	ENSG00000067900; ENSG00000134318; ENSG00000130669	3
mdd	Unconditioned	ribosomal-s6-kinase-rsk-s6k	pops	broad		SET	4	-1.24515	-0.70976	-0.010615	0.869761	1	0.89345	1	0.869761	1	3146	ENSG00000071242; ENSG00000072133; ENSG00000117676; ENSG00000177189; ENSG00000281877; ENSG00000108443; ENSG00000175634	7
mdd	Unconditioned	ribosomal-protein-s6-kinase-p70s6k	pops	nested	ribosomal-s6-kinase-rsk-s6k	SET	2	-0.639138	-0.75495	-0.0079845	0.717187	1	0.73863	1	0.717187	1	3146	ENSG00000108443; ENSG00000175634	2
mdd	Unconditioned	p90rsk	pops	nested	ribosomal-s6-kinase-rsk-s6k	SET	2	-1.0693	-0.69586	-0.0073595	0.833596	1	0.85753	1	0.833596	1	3146	ENSG00000071242; ENSG00000072133; ENSG00000117676; ENSG00000177189; ENSG00000281877	5
mdd	Unconditioned	ros-kinase	pops	broad		SET	3	-0.122162	-0.068396	-0.00088592	0.536529	1	0.54861	1	0.536529	1	3146	ENSG00000019582; ENSG00000047936; ENSG00000124145	3
mdd	Unconditioned	ros1-sdc4	pops	nested	ros-kinase	SET	2	0.496847	0.39159	0.0041415	0.317472	0.897841	0.30965	0.884795	0.317472	0.897841	3146	ENSG00000047936; ENSG00000124145	2
mdd	Unconditioned	cd74-ros1	pops	nested	ros-kinase	SET	2	-0.760848	-0.4992	-0.0052796	0.754117	1	0.77662	1	0.754117	1	3146	ENSG00000019582; ENSG00000047936	2
mdd	Unconditioned	ryanodine-receptor	pops	broad		SET	2	-1.61955	-1.2198	-0.012901	0.926481	1	0.94733	1	0.926481	1	3146	ENSG00000196218; ENSG00000198838	2
mdd	Unconditioned	selectin	pops	broad		SET	4	-2.31376	-0.83395	-0.012473	0.978161	1	0.98965	1	0.978161	1	3146	ENSG00000007908; ENSG00000174175; ENSG00000188404; ENSG00000110876	4
mdd	Unconditioned	serotonin-receptor	pops	broad		SET	16	-0.546475	-0.12758	-0.0038148	0.687358	1	0.70762	1	0.687358	1	3146	ENSG00000102468; ENSG00000135312; ENSG00000135914; ENSG00000147246; ENSG00000148680; ENSG00000149305; ENSG00000157219; ENSG00000158748; ENSG00000164270; ENSG00000166736; ENSG00000168830; ENSG00000178084; ENSG00000178394; ENSG00000179097; ENSG00000179546; ENSG00000186038; ENSG00000186090	17
mdd	Unconditioned	serotonin-5-ht-receptor	pops	nested	serotonin-receptor	SET	16	-0.546475	-0.12758	-0.0038148	0.687358	1	0.70762	1	0.687358	1	3146	ENSG00000102468; ENSG00000135312; ENSG00000135914; ENSG00000147246; ENSG00000148680; ENSG00000149305; ENSG00000157219; ENSG00000158748; ENSG00000164270; ENSG00000166736; ENSG00000168830; ENSG00000178084; ENSG00000178394; ENSG00000179097; ENSG00000179546; ENSG00000186038; ENSG00000186090	17
mdd	Unconditioned	serotonin-2-5-ht2-receptor	pops	nested	serotonin-receptor	SET	2	-1.29548	-0.63476	-0.0067134	0.878933	1	0.90241	1	0.878933	1	3146	ENSG00000102468; ENSG00000135914; ENSG00000147246	3
mdd	Unconditioned	serotonin-3-5-ht3-receptor	pops	nested	serotonin-receptor	SET	5	-1.63398	-0.77815	-0.013012	0.928182	1	0.94886	1	0.928182	1	3146	ENSG00000149305; ENSG00000166736; ENSG00000178084; ENSG00000186038; ENSG00000186090	5
mdd	Unconditioned	siglec	pops	broad		SET	3	-0.451678	-0.26476	-0.0034294	0.655332	1	0.67425	1	0.655332	1	3146	ENSG00000105383; ENSG00000142512; ENSG00000105366	3
mdd	Unconditioned	sodium-glucose-cotransporter-sglt	pops	broad		SET	2	-1.13172	-0.61046	-0.0064563	0.847212	1	0.87112	1	0.847212	1	3146	ENSG00000100170; ENSG00000140675	2
mdd	Unconditioned	solute-carrier-non-nt-transport	pops	broad		SET	12	-3.49716	-0.83145	-0.021534	0.997931	1	0.99976	1	0.997931	1	3146	ENSG00000203463; ENSG00000204385; ENSG00000206378; ENSG00000228263; ENSG00000229077; ENSG00000231479; ENSG00000232180; ENSG00000235336; ENSG00000066230; ENSG00000281861; ENSG00000100652; ENSG00000112759; ENSG00000125255; ENSG00000074803; ENSG00000157765; ENSG00000168065; ENSG00000197891; ENSG00000197901; ENSG00000149452; ENSG00000070915; ENSG00000141424	21
mdd	Unconditioned	solute-carrier-nt-transport	pops	broad		SET	6	0.284709	0.1011	0.0018518	0.388361	0.986104	0.38794	0.991565	0.388361	0.986104	3146	ENSG00000103546; ENSG00000108576; ENSG00000142319; ENSG00000276996; ENSG00000157103; ENSG00000196517; ENSG00000165646	7
mdd	Unconditioned	monoamine-transporters-norepinephrine-dopamine	pops	nested	solute-carrier-nt-transport	SET	2	-0.442781	-0.33383	-0.0035307	0.652289	1	0.67104	1	0.652289	1	3146	ENSG00000103546; ENSG00000142319; ENSG00000276996	3
mdd	Unconditioned	monoamine-transporter	pops	nested	solute-carrier-nt-transport	SET	3	-0.618464	-0.30032	-0.0038899	0.710654	1	0.73186	1	0.710654	1	3146	ENSG00000103546; ENSG00000108576; ENSG00000142319; ENSG00000276996	4
mdd	Unconditioned	somatostatin-receptor	pops	broad		SET	4	1.355	0.71567	0.010704	0.113996	0.548479	0.087718	0.423489	0.113996	0.548479	3146	ENSG00000132671; ENSG00000139874; ENSG00000162009; ENSG00000180616; ENSG00000278195	5
mdd	Unconditioned	src-brk-family-kinase	pops	broad		SET	11	-2.78128	-0.84587	-0.020975	0.99119	1	0.99729	1	0.99119	1	3146	ENSG00000000938; ENSG00000010810; ENSG00000101336; ENSG00000111816; ENSG00000125508; ENSG00000136573; ENSG00000176105; ENSG00000182866; ENSG00000197122; ENSG00000254087; ENSG00000285369; ENSG00000291971; ENSG00000101213	13
mdd	Unconditioned	src	pops	nested	src-brk-family-kinase	SET	10	-2.04069	-0.56672	-0.0134	0.964049	1	0.97935	1	0.964049	1	3146	ENSG00000000938; ENSG00000010810; ENSG00000101336; ENSG00000111816; ENSG00000125508; ENSG00000136573; ENSG00000176105; ENSG00000182866; ENSG00000197122; ENSG00000254087; ENSG00000285369; ENSG00000291971	12
mdd	Unconditioned	steroid-biosynthesis-cyp-hsd-srd	pops	broad		SET	8	-0.884707	-0.2896	-0.0061247	0.78854	1	0.81184	1	0.78854	1	3146	ENSG00000128039; ENSG00000145545; ENSG00000277893; ENSG00000140459; ENSG00000288362; ENSG00000203859; ENSG00000160882; ENSG00000179142; ENSG00000148795; ENSG00000137869; ENSG00000101846	11
mdd	Unconditioned	steroid-5-alpha-reductase	pops	nested	steroid-biosynthesis-cyp-hsd-srd	SET	2	-0.100262	-0.057873	-0.00061208	0.528415	1	0.53993	1	0.528415	1	3146	ENSG00000128039; ENSG00000145545; ENSG00000277893	3
mdd	Unconditioned	synaptic-vesicle-protein	pops	broad		SET	5	5.3368	1.6749	0.028006	0.000119234	0.013893	4.7964e-08	5.3891e-06	0.000119234	0.013893	3146	ENSG00000122012; ENSG00000159164; ENSG00000185518; ENSG00000132639; ENSG00000220205	5
mdd	Unconditioned	t-cell-signalling	pops	broad		SET	12	-5.14619	-1.4767	-0.038245	0.999904	1	1	1	0.999904	1	3146	ENSG00000160654; ENSG00000167286; ENSG00000198851; ENSG00000160223; ENSG00000163600; ENSG00000013725; ENSG00000116824; ENSG00000010610; ENSG00000110448; ENSG00000178562; ENSG00000121594; ENSG00000114013	12
mdd	Unconditioned	tam-receptor-gas6-signaling	pops	broad		SET	3	-0.447944	-0.25587	-0.0033142	0.654051	1	0.6729	1	0.654051	1	3146	ENSG00000183087; ENSG00000153208; ENSG00000167601	3
mdd	Unconditioned	tgf-beta-bmp-activin-ligand	pops	broad		SET	6	-1.04524	-0.43232	-0.0079186	0.828127	1	0.85203	1	0.828127	1	3146	ENSG00000092969; ENSG00000105329; ENSG00000119699; ENSG00000163217; ENSG00000263761; ENSG00000138379; ENSG00000122641	7
mdd	Unconditioned	tgf-beta-bmp-activin-receptor	pops	broad		SET	11	0.150747	0.042672	0.0010581	0.435994	1	0.44009	1	0.435994	1	3146	ENSG00000115170; ENSG00000121989; ENSG00000114739; ENSG00000107779; ENSG00000138696; ENSG00000204217; ENSG00000106991; ENSG00000182175; ENSG00000139567; ENSG00000106799; ENSG00000241186	11
mdd	Unconditioned	thyroid-hormone-signalling-metabolism	pops	broad		SET	4	0.789761	0.32952	0.0049283	0.232027	0.775723	0.21484	0.720561	0.232027	0.775723	3146	ENSG00000126351; ENSG00000151090; ENSG00000115705; ENSG00000211452	4
mdd	Unconditioned	tnf-ligand-superfamily	pops	broad		SET	8	-2.42395	-0.87044	-0.018409	0.982291	1	0.99232	1	0.982291	1	3146	ENSG00000173503; ENSG00000204487; ENSG00000206437; ENSG00000223448; ENSG00000223919; ENSG00000226275; ENSG00000226979; ENSG00000227507; ENSG00000230279; ENSG00000231314; ENSG00000231408; ENSG00000236237; ENSG00000236925; ENSG00000238114; ENSG00000238130; ENSG00000204490; ENSG00000206439; ENSG00000223952; ENSG00000228321; ENSG00000228849; ENSG00000228978; ENSG00000230108; ENSG00000232810; ENSG00000239697; ENSG00000248871; ENSG00000102245; ENSG00000125726; ENSG00000120659; ENSG00000161955; ENSG00000102524; ENSG00000125735; ENSG00000117586; ENSG00000117560	33
mdd	Unconditioned	tnf-receptor-superfamily	pops	broad		SET	13	-3.31963	-0.98467	-0.026543	0.997032	1	0.99955	1	0.997032	1	3146	ENSG00000139193; ENSG00000104689; ENSG00000067182; ENSG00000120889; ENSG00000006327; ENSG00000159958; ENSG00000048462; ENSG00000186891; ENSG00000111321; ENSG00000186827; ENSG00000101017; ENSG00000120949; ENSG00000049249	13
mdd	Unconditioned	toll-like-receptor	pops	broad		SET	6	-2.21005	-0.9082	-0.016635	0.973549	1	0.98644	1	0.973549	1	3146	ENSG00000136869; ENSG00000154589; ENSG00000137462; ENSG00000164342; ENSG00000187554; ENSG00000196664; ENSG00000101916; ENSG00000239732	8
mdd	Unconditioned	topoisomerase	pops	broad		SET	3	1.74099	0.59662	0.0077279	0.0653269	0.416029	0.040855	0.259656	0.0653269	0.416029	3146	ENSG00000077097; ENSG00000131747; ENSG00000198900	3
mdd	Unconditioned	transient-receptor-potential-trp-channel	pops	broad		SET	5	-1.5381	-0.74913	-0.012526	0.916308	1	0.93798	1	0.916308	1	3146	ENSG00000104321; ENSG00000144481; ENSG00000167723; ENSG00000111199; ENSG00000196689	5
mdd	Unconditioned	translation-control-non-ribosomal	pops	broad		SET	4	1.49084	0.58456	0.0087428	0.0942939	0.502013	0.068012	0.360495	0.0942939	0.502013	3146	ENSG00000114503; ENSG00000136937; ENSG00000101210; ENSG00000167658	4
mdd	Unconditioned	troponin	pops	broad		SET	6	-1.47147	-0.44927	-0.008229	0.907141	1	0.9294	1	0.907141	1	3146	ENSG00000101470; ENSG00000130595; ENSG00000130598; ENSG00000288219; ENSG00000288250; ENSG00000114854; ENSG00000118194; ENSG00000129991	8
mdd	Unconditioned	fast-skeletal-troponin-complex	pops	nested	troponin	SET	3	-0.585403	-0.26846	-0.0034773	0.700037	1	0.72086	1	0.700037	1	3146	ENSG00000101470; ENSG00000130595; ENSG00000130598; ENSG00000288219; ENSG00000288250	5
mdd	Unconditioned	troponin-cardiac-muscle	pops	nested	troponin	SET	3	-1.4463	-0.59048	-0.0076484	0.903459	1	0.92595	1	0.903459	1	3146	ENSG00000114854; ENSG00000118194; ENSG00000129991	3
mdd	Unconditioned	type-i-cytokine-receptor-epor-mpl-ghr-lepr-osmr	pops	broad		SET	6	-1.26817	-0.41705	-0.0076389	0.874009	1	0.89762	1	0.874009	1	3146	ENSG00000100368; ENSG00000187266; ENSG00000112964; ENSG00000116678; ENSG00000145623; ENSG00000117400	6
mdd	Unconditioned	tyrosinase	pops	broad		SET	2	-0.834836	-0.62859	-0.0066481	0.775047	1	0.79809	1	0.775047	1	3146	ENSG00000107165; ENSG00000077498	2
mdd	Unconditioned	ubiquitin-conjugation-nae-crl4-crbn	pops	broad		SET	6	0.840118	0.23672	0.0043358	0.218953	0.749376	0.20043	0.687572	0.218953	0.749376	3146	ENSG00000100387; ENSG00000113851; ENSG00000139842; ENSG00000167986; ENSG00000144744; ENSG00000159593	6
mdd	Unconditioned	crl4-crbn-e3-ubiquitin-ligase	pops	nested	ubiquitin-conjugation-nae-crl4-crbn	SET	4	1.35486	0.45289	0.0067735	0.11402	0.548479	0.08774	0.423489	0.11402	0.548479	3146	ENSG00000100387; ENSG00000113851; ENSG00000139842; ENSG00000167986	4
mdd	Unconditioned	nedd8-activating-enzyme	pops	nested	ubiquitin-conjugation-nae-crl4-crbn	SET	2	-0.557126	-0.2897	-0.0030639	0.690835	1	0.71127	1	0.690835	1	3146	ENSG00000144744; ENSG00000159593	2
mdd	Unconditioned	vasopressin-oxytocin-receptor	pops	broad		SET	3	0.0753433	0.046908	0.0006076	0.463522	1	0.46997	1	0.463522	1	3146	ENSG00000126895; ENSG00000166148; ENSG00000198049; ENSG00000180914	4
mdd	Unconditioned	vasopressin-receptor	pops	nested	vasopressin-oxytocin-receptor	SET	2	0.0358128	0.027255	0.00028825	0.478053	1	0.48572	1	0.478053	1	3146	ENSG00000126895; ENSG00000166148; ENSG00000198049	3
mdd	Unconditioned	vasopressin-v1-receptor	pops	nested	vasopressin-oxytocin-receptor	SET	2	0.0358128	0.027255	0.00028825	0.478053	1	0.48572	1	0.478053	1	3146	ENSG00000166148; ENSG00000198049	2
mdd	Unconditioned	vegf-pdgf-growth-factor-ligand	pops	broad		SET	5	-0.0350665	-0.013529	-0.00022621	0.504251	1	0.51399	1	0.504251	1	3146	ENSG00000119630; ENSG00000100311; ENSG00000112715; ENSG00000173511; ENSG00000150630	5
mdd	Unconditioned	vegfr-pdgfr-kit-flt-receptor-kinase	pops	broad		SET	7	-2.99895	-1.2251	-0.024237	0.994315	1	0.99864	1	0.994315	1	3146	ENSG00000037280; ENSG00000102755; ENSG00000128052; ENSG00000113721; ENSG00000134853; ENSG00000157404; ENSG00000122025	7
mdd	Unconditioned	platelet-derived-growth-factor-receptor	pops	nested	vegfr-pdgfr-kit-flt-receptor-kinase	SET	2	-0.465907	-0.35278	-0.0037311	0.660219	1	0.67936	1	0.660219	1	3146	ENSG00000113721; ENSG00000134853	2
mdd	Unconditioned	vascular-endothelial-growth-factor-receptor	pops	nested	vegfr-pdgfr-kit-flt-receptor-kinase	SET	3	-3.38022	-2.0836	-0.026989	0.997374	1	0.99964	1	0.997374	1	3146	ENSG00000037280; ENSG00000102755; ENSG00000128052	3
mdd	Unconditioned	vascular-endothelial-growth-factor-receptor-1-and-2-flt-1-and-kdr	pops	nested	vegfr-pdgfr-kit-flt-receptor-kinase	SET	2	-3.38806	-2.5877	-0.027369	0.997413	1	0.99965	1	0.997413	1	3146	ENSG00000102755; ENSG00000128052	2
mdd	Unconditioned	vitamin-k-cycle-warfarin	pops	broad		SET	2	0.00979004	0.0039215	4.1475e-05	0.487612	1	0.49609	1	0.487612	1	3146	ENSG00000115486; ENSG00000167397	2
mdd	Unconditioned	voltage-gated-calcium-channel	pops	broad		SET	25	6.98659	1.4479	0.054106	8.57437e-06	0.00176561	1.4647e-12	4.60795e-10	8.57437e-06	0.00176561	3146	ENSG00000006116; ENSG00000006283; ENSG00000007402; ENSG00000067191; ENSG00000075429; ENSG00000075461; ENSG00000081248; ENSG00000100346; ENSG00000102001; ENSG00000105605; ENSG00000108878; ENSG00000130433; ENSG00000141837; ENSG00000142408; ENSG00000148408; ENSG00000151062; ENSG00000151067; ENSG00000153956; ENSG00000157388; ENSG00000157445; ENSG00000165995; ENSG00000166862; ENSG00000167535; ENSG00000182389; ENSG00000196557; ENSG00000198216; ENSG00000284953; ENSG00000285479	28
mdd	Unconditioned	voltage-gated-t-type-calcium-channel	pops	nested	voltage-gated-calcium-channel	SET	3	2.20578	1.2792	0.01657	0.0313419	0.311047	0.013704	0.132248	0.0313419	0.311047	3146	ENSG00000006283; ENSG00000100346; ENSG00000196557	3
mdd	Unconditioned	voltage-gated-l-type-calcium-channel	pops	nested	voltage-gated-calcium-channel	SET	3	1.28676	0.76669	0.0099307	0.125114	0.57714	0.099099	0.456465	0.125114	0.57714	3146	ENSG00000081248; ENSG00000102001; ENSG00000151067; ENSG00000157388; ENSG00000285479	5
mdd	Unconditioned	voltage-gated-sodium-channel	pops	broad		SET	10	2.80323	0.93953	0.022214	0.0113554	0.188976	0.002533	0.0392553	0.0113554	0.188976	3146	ENSG00000007314; ENSG00000136531; ENSG00000136546; ENSG00000144285; ENSG00000153253; ENSG00000168356; ENSG00000169432; ENSG00000183873; ENSG00000185313; ENSG00000196876	10
mdd	Unconditioned	wnt-signalling	pops	broad		SET	13	1.16516	0.32798	0.0088411	0.146881	0.613661	0.12198	0.510305	0.146881	0.613661	3146	ENSG00000005339; ENSG00000168036; ENSG00000146374; ENSG00000205213; ENSG00000146242; ENSG00000283085; ENSG00000107984; ENSG00000157240; ENSG00000180340; ENSG00000163251; ENSG00000155760; ENSG00000177283; ENSG00000185483; ENSG00000102312; ENSG00000167941	15
mdd	Unconditioned	cbp-beta-catenin	pops	nested	wnt-signalling	SET	2	3.19303	2.4154	0.025546	0.00564577	0.125082	0.00070524	0.0146028	0.00564577	0.125082	3146	ENSG00000005339; ENSG00000168036	2
mdd	Unconditioned	rspo3-lgr4	pops	nested	wnt-signalling	SET	2	-0.992217	-0.6285	-0.0066471	0.815646	1	0.83944	1	0.815646	1	3146	ENSG00000146374; ENSG00000205213	2
scz	Unconditioned	11-beta-hydroxysteroid-dehydrogenase	pops	broad		SET	2	0.544757	0.3562	0.0037606	0.304372	0.880527	0.29296	0.861357	0.304372	0.880527	3146	ENSG00000117594; ENSG00000176387	2
scz	Unconditioned	80s-ribosome	pops	broad		SET	70	0.873772	0.081709	0.0050938	0.2129	0.74023	0.19113	0.665886	0.2129	0.74023	3146	ENSG00000008988; ENSG00000063177; ENSG00000071082; ENSG00000083845; ENSG00000089009; ENSG00000089157; ENSG00000096150; ENSG00000100316; ENSG00000105193; ENSG00000105372; ENSG00000105640; ENSG00000108107; ENSG00000108298; ENSG00000109475; ENSG00000110700; ENSG00000112306; ENSG00000114391; ENSG00000115268; ENSG00000116251; ENSG00000118181; ENSG00000122026; ENSG00000122406; ENSG00000124614; ENSG00000125691; ENSG00000129824; ENSG00000130255; ENSG00000131469; ENSG00000134419; ENSG00000136942; ENSG00000137154; ENSG00000137818; ENSG00000138326; ENSG00000140988; ENSG00000142534; ENSG00000142541; ENSG00000142676; ENSG00000142937; ENSG00000143947; ENSG00000144713; ENSG00000145425; ENSG00000145592; ENSG00000147403; ENSG00000147604; ENSG00000148303; ENSG00000149273; ENSG00000156482; ENSG00000161016; ENSG00000161970; ENSG00000162244; ENSG00000163682; ENSG00000164587; ENSG00000166441; ENSG00000167526; ENSG00000168028; ENSG00000170889; ENSG00000171858; ENSG00000171863; ENSG00000172809; ENSG00000174444; ENSG00000174748; ENSG00000177954; ENSG00000182774; ENSG00000182899; ENSG00000186468; ENSG00000188846; ENSG00000197728; ENSG00000197756; ENSG00000197958; ENSG00000198034; ENSG00000198242; ENSG00000198755; ENSG00000198918; ENSG00000213741; ENSG00000223367; ENSG00000226225; ENSG00000227794; ENSG00000229117; ENSG00000231500; ENSG00000233927; ENSG00000235650; ENSG00000241343; ENSG00000265681; ENSG00000274005; ENSG00000274626; ENSG00000274646; ENSG00000274950; ENSG00000275323; ENSG00000277079; ENSG00000277359; ENSG00000278081; ENSG00000278229; ENSG00000278270; ENSG00000280831; ENSG00000280858; ENSG00000291931; ENSG00000292158	96
scz	Unconditioned	abl-kinase	pops	broad		SET	2	0.990527	0.75705	0.0079927	0.18531	0.680088	0.16096	0.597146	0.18531	0.680088	3146	ENSG00000097007; ENSG00000186716	2
scz	Unconditioned	acyl-coa-metabolism	pops	broad		SET	7	0.607781	0.16387	0.0032363	0.285343	0.86566	0.27167	0.836276	0.285343	0.86566	3146	ENSG00000076555; ENSG00000275176; ENSG00000278540; ENSG00000185000; ENSG00000285482; ENSG00000131473; ENSG00000057252; ENSG00000167780; ENSG00000205560; ENSG00000157184	10
scz	Unconditioned	adam-adamts-metalloproteinase	pops	broad		SET	3	0.233247	0.13714	0.0017733	0.407338	1	0.40779	1	0.407338	1	3146	ENSG00000160323; ENSG00000281244; ENSG00000151694; ENSG00000154736	4
scz	Unconditioned	adenosine-receptor	pops	broad		SET	3	3.01431	1.234	0.015955	0.00738452	0.146111	0.00129	0.0229285	0.00738452	0.146111	3146	ENSG00000128271; ENSG00000163485; ENSG00000170425; ENSG00000282608	4
scz	Unconditioned	adenosine-a2-receptor	pops	nested	adenosine-receptor	SET	2	2.4651	1.1391	0.012026	0.0200815	0.256815	0.0068554	0.0826325	0.0200815	0.256815	3146	ENSG00000128271; ENSG00000170425	2
scz	Unconditioned	adrenergic-receptor	pops	broad		SET	8	-0.585784	-0.21715	-0.0045844	0.698166	1	0.72099	1	0.698166	1	3146	ENSG00000043591; ENSG00000120907; ENSG00000150594; ENSG00000169252; ENSG00000170214; ENSG00000171873; ENSG00000184160; ENSG00000188778; ENSG00000274286	9
scz	Unconditioned	adrenergic-receptor-alpha-1	pops	nested	adrenergic-receptor	SET	3	-0.0525925	-0.032824	-0.00042442	0.510238	1	0.52097	1	0.510238	1	3146	ENSG00000120907; ENSG00000170214; ENSG00000171873	3
scz	Unconditioned	adrenergic-receptor-alpha	pops	nested	adrenergic-receptor	SET	5	-0.253761	-0.11706	-0.001954	0.583631	1	0.60016	1	0.583631	1	3146	ENSG00000120907; ENSG00000150594; ENSG00000170214; ENSG00000171873; ENSG00000184160; ENSG00000274286	6
scz	Unconditioned	adrenergic-receptor-alpha-2	pops	nested	adrenergic-receptor	SET	2	-0.318543	-0.21781	-0.0022996	0.606847	1	0.62496	1	0.606847	1	3146	ENSG00000150594; ENSG00000184160; ENSG00000274286	3
scz	Unconditioned	adrenergic-receptor-beta	pops	nested	adrenergic-receptor	SET	3	-0.638707	-0.39603	-0.0051207	0.714997	1	0.73849	1	0.714997	1	3146	ENSG00000043591; ENSG00000169252; ENSG00000188778	3
scz	Unconditioned	alcohol-aldehyde-metabolism	pops	broad		SET	7	-2.15616	-1.2269	-0.024229	0.971327	1	0.98445	1	0.971327	1	3146	ENSG00000172955; ENSG00000187758; ENSG00000196344; ENSG00000196616; ENSG00000197894; ENSG00000198099; ENSG00000248144; ENSG00000111275	8
scz	Unconditioned	alcohol-dehydrogenase-class-i	pops	nested	alcohol-aldehyde-metabolism	SET	2	-0.907419	-0.76323	-0.0080579	0.792481	1	0.8179	1	0.792481	1	3146	ENSG00000187758; ENSG00000196616; ENSG00000248144	3
scz	Unconditioned	alcohol-dehydrogenase	pops	nested	alcohol-aldehyde-metabolism	SET	6	-1.41582	-0.83018	-0.015179	0.898194	1	0.92158	1	0.898194	1	3146	ENSG00000172955; ENSG00000187758; ENSG00000196344; ENSG00000196616; ENSG00000197894; ENSG00000198099; ENSG00000248144	7
scz	Unconditioned	alk-ltk-kinase	pops	broad		SET	3	0.502227	0.30331	0.0039218	0.31764	0.897841	0.30776	0.882601	0.31764	0.897841	3146	ENSG00000143924; ENSG00000171094; ENSG00000181163	3
scz	Unconditioned	npm-alk-nucleophosmin-alk-tyrosine-kinase-receptor	pops	nested	alk-ltk-kinase	SET	2	0.322763	0.2397	0.0025306	0.376453	0.975432	0.37344	0.974164	0.376453	0.975432	3146	ENSG00000171094; ENSG00000181163	2
scz	Unconditioned	eml4-alk	pops	nested	alk-ltk-kinase	SET	2	-0.104745	-0.078168	-0.00082527	0.529354	1	0.54171	1	0.529354	1	3146	ENSG00000143924; ENSG00000171094	2
scz	Unconditioned	amino-acid-metabolism	pops	broad		SET	6	-0.45585	-0.18389	-0.0033624	0.654922	1	0.67575	1	0.654922	1	3146	ENSG00000158104; ENSG00000021826; ENSG00000115419; ENSG00000131203; ENSG00000115758; ENSG00000171759	6
scz	Unconditioned	aminopeptidase	pops	broad		SET	18	0.339843	0.079897	0.0025294	0.370656	0.971736	0.36699	0.966151	0.370656	0.971736	3146	ENSG00000002549; ENSG00000108039; ENSG00000111142; ENSG00000113441; ENSG00000122121; ENSG00000123992; ENSG00000138792; ENSG00000141279; ENSG00000142327; ENSG00000148120; ENSG00000164024; ENSG00000164307; ENSG00000164308; ENSG00000166825; ENSG00000172878; ENSG00000172901; ENSG00000176393; ENSG00000196236; ENSG00000215440; ENSG00000292097	20
scz	Unconditioned	amp-activated-protein-kinase-ampk	pops	broad		SET	7	1.0776	0.37633	0.0074321	0.166454	0.642532	0.14061	0.546797	0.166454	0.642532	3146	ENSG00000106617; ENSG00000111725; ENSG00000115592; ENSG00000131791; ENSG00000132356; ENSG00000162409; ENSG00000181929	7
scz	Unconditioned	ampa-glutamate-receptor	pops	broad		SET	3	5.37735	3.3438	0.043235	5.73629e-05	0.00820289	3.833e-08	4.46615e-06	5.73629e-05	0.00820289	3146	ENSG00000120251; ENSG00000125675; ENSG00000152578; ENSG00000155511	4
scz	Unconditioned	amyloid-protein-aggregation	pops	broad		SET	12	2.44522	0.66933	0.017305	0.0207864	0.257461	0.0072434	0.083925	0.0207864	0.257461	3146	ENSG00000080815; ENSG00000117362; ENSG00000138613; ENSG00000143801; ENSG00000162736; ENSG00000205155; ENSG00000186868; ENSG00000276155; ENSG00000277956; ENSG00000145335; ENSG00000142192; ENSG00000186318; ENSG00000132703; ENSG00000118271	14
scz	Unconditioned	gamma-secretase	pops	nested	amyloid-protein-aggregation	SET	6	1.57339	0.56735	0.010374	0.0849275	0.484904	0.057823	0.328953	0.0849275	0.484904	3146	ENSG00000080815; ENSG00000117362; ENSG00000138613; ENSG00000143801; ENSG00000162736; ENSG00000205155	6
scz	Unconditioned	angiopoietin-tie-signaling	pops	broad		SET	4	-1.19374	-0.4976	-0.0074292	0.858626	1	0.8837	1	0.858626	1	3146	ENSG00000154188; ENSG00000091879; ENSG00000120156; ENSG00000066056	4
scz	Unconditioned	atp-binding-cassette-transporter	pops	broad		SET	3	-1.18877	-0.64423	-0.00833	0.857613	1	0.88273	1	0.857613	1	3146	ENSG00000103222; ENSG00000278183; ENSG00000165029; ENSG00000085563	4
scz	Unconditioned	atp-sensitive-potassium-channel-k-atp	pops	broad		SET	4	0.661441	0.32318	0.0048251	0.269659	0.844967	0.25417	0.805597	0.269659	0.844967	3146	ENSG00000006071; ENSG00000069431; ENSG00000121361; ENSG00000187486	4
scz	Unconditioned	sulfonylurea-receptor-1-kir6-2	pops	nested	atp-sensitive-potassium-channel-k-atp	SET	2	1.60197	1.0205	0.010774	0.0814616	0.471967	0.054587	0.315681	0.0814616	0.471967	3146	ENSG00000006071; ENSG00000187486	2
scz	Unconditioned	sulfonylurea-receptors-k-atp-channels	pops	nested	atp-sensitive-potassium-channel-k-atp	SET	4	0.661441	0.32318	0.0048251	0.269659	0.844967	0.25417	0.805597	0.269659	0.844967	3146	ENSG00000006071; ENSG00000069431; ENSG00000121361; ENSG00000187486	4
scz	Unconditioned	sulfonylurea-receptor-2-kir6-2	pops	nested	atp-sensitive-potassium-channel-k-atp	SET	2	0.161251	0.10232	0.0010803	0.432789	1	0.43595	1	0.432789	1	3146	ENSG00000069431; ENSG00000187486	2
scz	Unconditioned	axon-guidance-neurite-outgrowth	pops	broad		SET	4	1.941	0.96557	0.014416	0.0484007	0.373225	0.026138	0.197656	0.0484007	0.373225	3146	ENSG00000105695; ENSG00000099250; ENSG00000115310; ENSG00000187764	4
scz	Unconditioned	b-cell-signalling	pops	broad		SET	4	-0.593385	-0.21512	-0.0032117	0.700626	1	0.72353	1	0.700626	1	3146	ENSG00000007312; ENSG00000012124; ENSG00000177455; ENSG00000156738	4
scz	Unconditioned	bcl-2-apoptosis-family	pops	broad		SET	6	-1.70258	-0.55162	-0.010086	0.93576	1	0.95567	1	0.93576	1	3146	ENSG00000171791; ENSG00000129473; ENSG00000171552; ENSG00000137875; ENSG00000140379; ENSG00000143384	6
scz	Unconditioned	bcr-immune-receptor-kinase-tec-syk	pops	broad		SET	4	-2.64537	-1.4203	-0.021206	0.989173	1	0.99592	1	0.989173	1	3146	ENSG00000010671; ENSG00000074966; ENSG00000102010; ENSG00000113263; ENSG00000135605; ENSG00000165025	6
scz	Unconditioned	betaine-homocysteine-s-methyltransferase	pops	broad		SET	2	-1.2661	-1.0598	-0.011189	0.872626	1	0.89726	1	0.872626	1	3146	ENSG00000132840; ENSG00000145692	2
scz	Unconditioned	calcitonin-cgrp-amylin-calc-ramp	pops	broad		SET	8	-1.19295	-0.41121	-0.0086813	0.858463	1	0.88355	1	0.858463	1	3146	ENSG00000004948; ENSG00000132329; ENSG00000131477; ENSG00000122679; ENSG00000110680; ENSG00000175868; ENSG00000064989; ENSG00000148926	8
scz	Unconditioned	amylin-receptor-amy2-calcr-ramp2	pops	nested	calcitonin-cgrp-amylin-calc-ramp	SET	2	0.39468	0.238	0.0025127	0.352399	0.949997	0.34654	0.940977	0.352399	0.949997	3146	ENSG00000004948; ENSG00000131477	2
scz	Unconditioned	calcitonin-gene-related-peptide-receptor-calcrl-ramp1	pops	nested	calcitonin-cgrp-amylin-calc-ramp	SET	2	0.216987	0.14074	0.0014859	0.413026	1	0.41411	1	0.413026	1	3146	ENSG00000064989; ENSG00000132329	2
scz	Unconditioned	amylin-receptor-amy3-calcr-ramp3	pops	nested	calcitonin-cgrp-amylin-calc-ramp	SET	2	-0.893378	-0.67115	-0.0070857	0.788781	1	0.81416	1	0.788781	1	3146	ENSG00000004948; ENSG00000122679	2
scz	Unconditioned	amylin-receptor-amy1-calcr-ramp1	pops	nested	calcitonin-cgrp-amylin-calc-ramp	SET	2	-1.12837	-0.84645	-0.0089365	0.845025	1	0.87041	1	0.845025	1	3146	ENSG00000004948; ENSG00000132329	2
scz	Unconditioned	calcitonin-gene-related-peptide	pops	nested	calcitonin-cgrp-amylin-calc-ramp	SET	2	-1.18512	-0.93902	-0.0099139	0.856885	1	0.88201	1	0.856885	1	3146	ENSG00000110680; ENSG00000175868	2
scz	Unconditioned	calmodulin	pops	broad		SET	3	3.16764	1.9347	0.025016	0.00552536	0.123282	0.0007698	0.0153278	0.00552536	0.123282	3146	ENSG00000143933; ENSG00000160014; ENSG00000198668	3
scz	Unconditioned	carbohydrate-digesting-enzyme-glucosidase-amylase	pops	broad		SET	4	-1.55524	-0.8102	-0.012096	0.91815	1	0.94005	1	0.91815	1	3146	ENSG00000090402; ENSG00000171298; ENSG00000257335; ENSG00000257743; ENSG00000278563; ENSG00000282607; ENSG00000291507; ENSG00000243480	8
scz	Unconditioned	alpha-glucosidase	pops	nested	carbohydrate-digesting-enzyme-glucosidase-amylase	SET	3	-1.32083	-0.79983	-0.010342	0.88251	1	0.90671	1	0.88251	1	3146	ENSG00000090402; ENSG00000171298; ENSG00000257335; ENSG00000257743; ENSG00000278563; ENSG00000282607; ENSG00000291507	7
scz	Unconditioned	carbonic-anhydrase	pops	broad		SET	11	-1.5007	-0.41604	-0.010299	0.910763	1	0.93328	1	0.910763	1	3146	ENSG00000074410; ENSG00000104267; ENSG00000107159; ENSG00000118298; ENSG00000131686; ENSG00000133742; ENSG00000164879; ENSG00000167434; ENSG00000168748; ENSG00000169239; ENSG00000174990; ENSG00000185015	12
scz	Unconditioned	casein-kinase	pops	broad		SET	2	1.58728	1.1983	0.012651	0.0832212	0.479577	0.056231	0.323998	0.0832212	0.479577	3146	ENSG00000213923; ENSG00000283900; ENSG00000101266	3
scz	Unconditioned	caspase	pops	broad		SET	12	0.190918	0.056067	0.0014495	0.422243	1	0.4243	1	0.422243	1	3146	ENSG00000003400; ENSG00000064012; ENSG00000105141; ENSG00000106144; ENSG00000132906; ENSG00000137752; ENSG00000137757; ENSG00000138794; ENSG00000164305; ENSG00000165806; ENSG00000196954; ENSG00000204403; ENSG00000291983	13
scz	Unconditioned	cathepsin-neutrophil-serine-protease	pops	broad		SET	4	-2.6259	-0.89698	-0.013392	0.988723	1	0.99568	1	0.988723	1	3146	ENSG00000197561; ENSG00000277571; ENSG00000143387; ENSG00000163131; ENSG00000109861	5
scz	Unconditioned	cell-adhesion-junctional-protein	pops	broad		SET	15	-2.02511	-0.51286	-0.014823	0.96345	1	0.97856	1	0.96345	1	3146	ENSG00000172270; ENSG00000170017; ENSG00000026508; ENSG00000062038; ENSG00000105388; ENSG00000143167; ENSG00000076706; ENSG00000066405; ENSG00000119888; ENSG00000076662; ENSG00000090339; ENSG00000099866; ENSG00000143217; ENSG00000149294; ENSG00000184292	15
scz	Unconditioned	chemokine-ligand	pops	broad		SET	6	-1.25898	-0.53898	-0.0098549	0.871282	1	0.89597	1	0.871282	1	3146	ENSG00000108691; ENSG00000169245; ENSG00000172156; ENSG00000006210; ENSG00000169429; ENSG00000107562	6
scz	Unconditioned	chemokine-receptor	pops	broad		SET	8	-2.05081	-0.74711	-0.015773	0.965151	1	0.97985	1	0.965151	1	3146	ENSG00000163464; ENSG00000180871; ENSG00000163823; ENSG00000121807; ENSG00000183813; ENSG00000160791; ENSG00000173585; ENSG00000121966	8
scz	Unconditioned	chloride-channel-cftr	pops	broad		SET	3	-0.767912	-0.3987	-0.0051553	0.753932	1	0.77873	1	0.753932	1	3146	ENSG00000131620; ENSG00000114859; ENSG00000001626	3
scz	Unconditioned	cholecystokinin-receptor	pops	broad		SET	2	0.190176	0.13678	0.001444	0.422498	1	0.42459	1	0.422498	1	3146	ENSG00000110148; ENSG00000163394	2
scz	Unconditioned	cholesterol-mevalonate-biosynthesis	pops	broad		SET	4	2.50152	1.1135	0.016625	0.0188348	0.252145	0.0061866	0.0782962	0.0188348	0.252145	3146	ENSG00000079459; ENSG00000284967; ENSG00000116133; ENSG00000160752; ENSG00000113161	5
scz	Unconditioned	cholinesterase	pops	broad		SET	2	0.49282	0.39468	0.0041669	0.3206	0.90458	0.31107	0.886437	0.3206	0.90458	3146	ENSG00000087085; ENSG00000114200	2
scz	Unconditioned	chromatin-epigenetic-regulator-non-hdac	pops	broad		SET	11	3.27563	0.92245	0.022834	0.00447179	0.110774	0.00052825	0.0116248	0.00447179	0.110774	3146	ENSG00000137948; ENSG00000141867; ENSG00000169925; ENSG00000204256; ENSG00000215077; ENSG00000230678; ENSG00000234507; ENSG00000234704; ENSG00000235307; ENSG00000236227; ENSG00000118058; ENSG00000133895; ENSG00000140718; ENSG00000130816; ENSG00000119772; ENSG00000106462; ENSG00000004487; ENSG00000100462	18
scz	Unconditioned	menin-histone-lysine-n-methyltransferase-mll	pops	nested	chromatin-epigenetic-regulator-non-hdac	SET	2	1.80858	1.0433	0.011015	0.0595992	0.400656	0.035264	0.237671	0.0595992	0.400656	3146	ENSG00000118058; ENSG00000133895	2
scz	Unconditioned	bromodomain-and-extra-terminal-motif-bet	pops	nested	chromatin-epigenetic-regulator-non-hdac	SET	3	1.64868	0.84978	0.010988	0.0760056	0.45298	0.049616	0.29619	0.0760056	0.45298	3146	ENSG00000137948; ENSG00000141867; ENSG00000169925; ENSG00000204256; ENSG00000215077; ENSG00000230678; ENSG00000234507; ENSG00000234704; ENSG00000235307; ENSG00000236227	10
scz	Unconditioned	coagulation-pathway	pops	broad		SET	14	-3.77727	-0.89204	-0.024909	0.999095	1	0.99992	1	0.999095	1	3146	ENSG00000101981; ENSG00000126218; ENSG00000117601; ENSG00000117525; ENSG00000198734; ENSG00000057593; ENSG00000185010; ENSG00000088926; ENSG00000131187; ENSG00000124491; ENSG00000127533; ENSG00000181104; ENSG00000180210; ENSG00000003436; ENSG00000115718; ENSG00000184500	16
scz	Unconditioned	collagen	pops	broad		SET	23	-6.34073	-1.2807	-0.045827	0.999997	1	1	1	0.999997	1	3146	ENSG00000060718; ENSG00000080573; ENSG00000081052; ENSG00000108821; ENSG00000130635; ENSG00000134871; ENSG00000139219; ENSG00000142156; ENSG00000142173; ENSG00000163359; ENSG00000164692; ENSG00000168542; ENSG00000169031; ENSG00000171502; ENSG00000172752; ENSG00000182871; ENSG00000187498; ENSG00000188153; ENSG00000196739; ENSG00000197565; ENSG00000204248; ENSG00000204262; ENSG00000204291; ENSG00000206290; ENSG00000206384; ENSG00000215018; ENSG00000223699; ENSG00000227801; ENSG00000230930; ENSG00000232541; ENSG00000235708; ENSG00000291748; ENSG00000292234; ENSG00000114270	34
scz	Unconditioned	colony-stimulating-factor-signalling	pops	broad		SET	5	-1.98219	-0.85375	-0.014251	0.960519	1	0.97626	1	0.960519	1	3146	ENSG00000100368; ENSG00000198223; ENSG00000292357; ENSG00000119535; ENSG00000164400; ENSG00000182578; ENSG00000184371	7
scz	Unconditioned	complement	pops	broad		SET	7	-3.79978	-1.0821	-0.021371	0.999139	1	0.99993	1	0.999139	1	3146	ENSG00000204359; ENSG00000239754; ENSG00000241253; ENSG00000241534; ENSG00000242335; ENSG00000243570; ENSG00000243649; ENSG00000197766; ENSG00000274619; ENSG00000197405; ENSG00000182326; ENSG00000125730; ENSG00000106804; ENSG00000203710; ENSG00000009724	15
scz	Unconditioned	copper-amine-oxidase-aoc-lox	pops	broad		SET	3	-0.456857	-0.26775	-0.003462	0.65526	1	0.67611	1	0.65526	1	3146	ENSG00000131471; ENSG00000002726; ENSG00000134013	3
scz	Unconditioned	cyclin-dependent-kinase	pops	broad		SET	20	0.0692246	0.014659	0.00048915	0.46582	1	0.47241	1	0.46582	1	3146	ENSG00000058091; ENSG00000059758; ENSG00000065883; ENSG00000102225; ENSG00000105810; ENSG00000117266; ENSG00000123374; ENSG00000132964; ENSG00000134058; ENSG00000135446; ENSG00000136807; ENSG00000138395; ENSG00000155111; ENSG00000156345; ENSG00000164885; ENSG00000167258; ENSG00000170312; ENSG00000185324; ENSG00000248333; ENSG00000250506; ENSG00000277273; ENSG00000110092	22
scz	Unconditioned	cyclin-dependent-kinase-4-cyclin-d1	pops	nested	cyclin-dependent-kinase	SET	2	-1.51515	-0.86094	-0.0090895	0.912762	1	0.93512	1	0.912762	1	3146	ENSG00000110092; ENSG00000135446	2
scz	Unconditioned	cdk6-cyclin-d1	pops	nested	cyclin-dependent-kinase	SET	2	-1.78003	-1.1313	-0.011944	0.943691	1	0.96245	1	0.943691	1	3146	ENSG00000105810; ENSG00000110092	2
scz	Unconditioned	cytochrome-p450-3a-drug-metabolism	pops	broad		SET	4	-1.58482	-0.96365	-0.014387	0.921947	1	0.94349	1	0.921947	1	3146	ENSG00000021461; ENSG00000106258; ENSG00000160868; ENSG00000160870; ENSG00000282301	5
scz	Unconditioned	cytoskeletal-structural-protein	pops	broad		SET	2	-0.902918	-0.68908	-0.007275	0.791308	1	0.81671	1	0.791308	1	3146	ENSG00000198947; ENSG00000196924; ENSG00000152818; ENSG00000026025	4
scz	Unconditioned	digestive-lipase-gastric-pancreatic	pops	broad		SET	2	0.00375166	0.0026534	2.8013e-05	0.489662	1	0.4985	1	0.489662	1	3146	ENSG00000182333; ENSG00000175535	2
scz	Unconditioned	dna-damage-checkpoint-kinase-atr-chek-wee1-dna-pk	pops	broad		SET	7	0.276553	0.1029	0.0020321	0.392263	0.99201	0.39107	0.9947	0.392263	0.99201	3146	ENSG00000097046; ENSG00000253729; ENSG00000112742; ENSG00000175054; ENSG00000149554; ENSG00000183765; ENSG00000166483	7
scz	Unconditioned	dna-rna-polymerase-telomerase	pops	broad		SET	13	1.93351	0.43823	0.011792	0.0489844	0.373484	0.026594	0.199202	0.0489844	0.373484	3146	ENSG00000014138; ENSG00000062822; ENSG00000077514; ENSG00000100479; ENSG00000101868; ENSG00000106628; ENSG00000146143; ENSG00000148229; ENSG00000175482; ENSG00000177084; ENSG00000198056; ENSG00000181222; ENSG00000284832; ENSG00000068654; ENSG00000148606	15
scz	Unconditioned	dna-polymerase-alpha-delta-epsilon	pops	nested	dna-rna-polymerase-telomerase	SET	10	1.23897	0.33057	0.0078022	0.135188	0.589877	0.10769	0.478832	0.135188	0.589877	3146	ENSG00000014138; ENSG00000062822; ENSG00000077514; ENSG00000100479; ENSG00000101868; ENSG00000106628; ENSG00000146143; ENSG00000148229; ENSG00000175482; ENSG00000177084; ENSG00000198056	11
scz	Unconditioned	dopamine-receptor	pops	broad		SET	5	1.07931	0.46799	0.0078115	0.1661	0.642376	0.14024	0.546462	0.1661	0.642376	3146	ENSG00000069696; ENSG00000149295; ENSG00000151577; ENSG00000169676; ENSG00000184845; ENSG00000276825	6
scz	Unconditioned	dopamine-d1-and-d2-receptor	pops	nested	dopamine-receptor	SET	2	2.06976	1.3416	0.014164	0.0393209	0.342618	0.019246	0.164558	0.0393209	0.342618	3146	ENSG00000149295; ENSG00000184845	2
scz	Unconditioned	dopamine-receptors-d2-d3	pops	nested	dopamine-receptor	SET	2	1.62583	1.0345	0.010922	0.0786331	0.463257	0.051995	0.30518	0.0786331	0.463257	3146	ENSG00000149295; ENSG00000151577	2
scz	Unconditioned	d2-like-dopamine-receptor	pops	nested	dopamine-receptor	SET	3	0.811698	0.42813	0.0055357	0.228579	0.768851	0.20849	0.704522	0.228579	0.768851	3146	ENSG00000069696; ENSG00000149295; ENSG00000151577; ENSG00000276825	4
scz	Unconditioned	dyrk-clk-kinase	pops	broad		SET	2	0.473946	0.27232	0.0028751	0.326598	0.909417	0.31777	0.892593	0.326598	0.909417	3146	ENSG00000176444; ENSG00000261893; ENSG00000157540	3
scz	Unconditioned	e2f-transcription-factor	pops	broad		SET	8	2.13914	0.57344	0.012106	0.0350935	0.325676	0.016219	0.148328	0.0350935	0.325676	3146	ENSG00000007968; ENSG00000101412; ENSG00000112242; ENSG00000129173; ENSG00000133740; ENSG00000165891; ENSG00000169016; ENSG00000205250; ENSG00000282899	9
scz	Unconditioned	ectonucleotidase-enpp-nt5e	pops	broad		SET	3	-1.44298	-0.73182	-0.0094625	0.902343	1	0.92548	1	0.902343	1	3146	ENSG00000135318; ENSG00000136960; ENSG00000154269	3
scz	Unconditioned	egf-erbb-signalling	pops	broad		SET	7	-1.55009	-0.47983	-0.009476	0.917473	1	0.93943	1	0.917473	1	3146	ENSG00000065361; ENSG00000141736; ENSG00000146648; ENSG00000178568; ENSG00000124882; ENSG00000113070; ENSG00000163235	7
scz	Unconditioned	epidermal-growth-factor-receptor	pops	nested	egf-erbb-signalling	SET	4	-0.29511	-0.10858	-0.0016211	0.598494	1	0.61604	1	0.598494	1	3146	ENSG00000065361; ENSG00000141736; ENSG00000146648; ENSG00000178568	4
scz	Unconditioned	erbb-2-erbb-3-heterodimer	pops	nested	egf-erbb-signalling	SET	2	-2.09163	-0.87796	-0.0092692	0.967653	1	0.98176	1	0.967653	1	3146	ENSG00000065361; ENSG00000141736	2
scz	Unconditioned	egl-9-family-factors	pops	broad		SET	4	-1.0135	-0.48648	-0.0072632	0.819069	1	0.84458	1	0.819069	1	3146	ENSG00000129521; ENSG00000135766; ENSG00000178467; ENSG00000269858	4
scz	Unconditioned	eicosanoid-synthesis-metabolism	pops	broad		SET	9	-2.3284	-0.76865	-0.017211	0.979403	1	0.99005	1	0.979403	1	3146	ENSG00000012779; ENSG00000275565; ENSG00000073756; ENSG00000095303; ENSG00000132965; ENSG00000108839; ENSG00000120915; ENSG00000111144; ENSG00000107317; ENSG00000059377	10
scz	Unconditioned	cyclooxygenase	pops	nested	eicosanoid-synthesis-metabolism	SET	2	-0.818229	-0.58118	-0.0061359	0.768338	1	0.79338	1	0.768338	1	3146	ENSG00000073756; ENSG00000095303	2
scz	Unconditioned	endocannabinoid-system	pops	broad		SET	4	1.0402	0.40416	0.0060341	0.174351	0.657684	0.14913	0.567307	0.174351	0.657684	3146	ENSG00000117480; ENSG00000118432; ENSG00000188822; ENSG00000074416	4
scz	Unconditioned	endothelin-receptor	pops	broad		SET	2	-1.75492	-1.2949	-0.013671	0.941208	1	0.96035	1	0.941208	1	3146	ENSG00000136160; ENSG00000151617	2
scz	Unconditioned	ephrin-eph-receptor	pops	broad		SET	15	3.0217	0.76878	0.02222	0.00728036	0.145628	0.0012588	0.0228371	0.00728036	0.145628	3146	ENSG00000044524; ENSG00000070886; ENSG00000080224; ENSG00000106123; ENSG00000116106; ENSG00000133216; ENSG00000135333; ENSG00000142627; ENSG00000145242; ENSG00000146904; ENSG00000154928; ENSG00000182580; ENSG00000183317; ENSG00000196411; ENSG00000275482; ENSG00000284816; ENSG00000125266	17
scz	Unconditioned	epithelial-sodium-channel-enac	pops	broad		SET	3	-1.18889	-0.67876	-0.0087765	0.857634	1	0.88275	1	0.857634	1	3146	ENSG00000111319; ENSG00000166828; ENSG00000168447	3
scz	Unconditioned	farnesyltransferase	pops	broad		SET	2	1.08308	0.90413	0.0095455	0.165314	0.641279	0.1394	0.546462	0.165314	0.641279	3146	ENSG00000125954; ENSG00000168522; ENSG00000257365	3
scz	Unconditioned	fc-receptor	pops	broad		SET	6	-1.37458	-0.66689	-0.012194	0.891604	1	0.91536	1	0.891604	1	3146	ENSG00000143297; ENSG00000150337; ENSG00000104870; ENSG00000104921; ENSG00000072694; ENSG00000203747	6
scz	Unconditioned	fgf-fgfr-signaling	pops	broad		SET	8	-0.486735	-0.15228	-0.0032149	0.665419	1	0.68677	1	0.665419	1	3146	ENSG00000066468; ENSG00000068078; ENSG00000077782; ENSG00000160867; ENSG00000113578; ENSG00000134962; ENSG00000138685; ENSG00000118972	8
scz	Unconditioned	fgf1-klb	pops	nested	fgf-fgfr-signaling	SET	2	-0.158546	-0.101	-0.0010663	0.549048	1	0.56299	1	0.549048	1	3146	ENSG00000113578; ENSG00000134962	2
scz	Unconditioned	fibroblast-growth-factor-receptor	pops	nested	fgf-fgfr-signaling	SET	4	-0.451928	-0.19935	-0.0029763	0.653597	1	0.67434	1	0.653597	1	3146	ENSG00000066468; ENSG00000068078; ENSG00000077782; ENSG00000160867	4
scz	Unconditioned	fgfr4-klb	pops	nested	fgf-fgfr-signaling	SET	2	-0.743503	-0.47066	-0.004969	0.746818	1	0.7714	1	0.746818	1	3146	ENSG00000134962; ENSG00000160867	2
scz	Unconditioned	fibrinogen	pops	broad		SET	3	-1.99208	-1.4539	-0.018799	0.961206	1	0.97681	1	0.961206	1	3146	ENSG00000171557; ENSG00000171560; ENSG00000171564	3
scz	Unconditioned	fibrinolytic-system	pops	broad		SET	4	-4.02166	-1.7676	-0.02639	0.999482	1	0.99997	1	0.999482	1	3146	ENSG00000122194; ENSG00000106366; ENSG00000104368; ENSG00000122861	4
scz	Unconditioned	focal-adhesion-kinase	pops	broad		SET	2	1.86128	1.3576	0.014333	0.0549018	0.385996	0.031364	0.221236	0.0549018	0.385996	3146	ENSG00000169398; ENSG00000120899	2
scz	Unconditioned	free-fatty-acid-receptors	pops	broad		SET	2	-0.316097	-0.21842	-0.002306	0.605968	1	0.62403	1	0.605968	1	3146	ENSG00000126266; ENSG00000126262	2
scz	Unconditioned	gaba-a-receptor	pops	broad		SET	13	4.08638	1.2678	0.034113	0.000869903	0.0482248	2.2026e-05	0.000866172	0.000869903	0.0482248	3146	ENSG00000011677; ENSG00000022355; ENSG00000094755; ENSG00000102287; ENSG00000109158; ENSG00000113327; ENSG00000145863; ENSG00000145864; ENSG00000151834; ENSG00000163285; ENSG00000163288; ENSG00000166206; ENSG00000182256; ENSG00000186297; ENSG00000187730; ENSG00000268089	16
scz	Unconditioned	gaba-a-receptor-agonist-gaba-site	pops	nested	gaba-a-receptor	SET	8	4.44245	1.735	0.03663	0.00042207	0.031952	4.4739e-06	0.000246928	0.00042207	0.031952	3146	ENSG00000011677; ENSG00000022355; ENSG00000109158; ENSG00000145863; ENSG00000145864; ENSG00000151834; ENSG00000163288; ENSG00000166206; ENSG00000186297	9
scz	Unconditioned	gaba-a-receptor-anion-channel	pops	nested	gaba-a-receptor	SET	13	4.08638	1.2678	0.034113	0.000869903	0.0482248	2.2026e-05	0.000866172	0.000869903	0.0482248	3146	ENSG00000011677; ENSG00000022355; ENSG00000094755; ENSG00000102287; ENSG00000109158; ENSG00000113327; ENSG00000145863; ENSG00000145864; ENSG00000151834; ENSG00000163285; ENSG00000163288; ENSG00000166206; ENSG00000182256; ENSG00000186297; ENSG00000187730; ENSG00000268089	16
scz	Unconditioned	gaba-a-receptor-alpha-1-beta-1-gamma-2	pops	nested	gaba-a-receptor	SET	3	3.39241	2.1342	0.027595	0.003557	0.103614	0.00034721	0.00814907	0.003557	0.103614	3146	ENSG00000022355; ENSG00000113327; ENSG00000163288	3
scz	Unconditioned	gamma-aminobutyric-acid-receptor-subunit-alpha-4-beta3-delta	pops	nested	gaba-a-receptor	SET	3	3.19552	1.9933	0.025773	0.00523643	0.119375	0.0006993	0.0146028	0.00523643	0.119375	3146	ENSG00000109158; ENSG00000166206; ENSG00000187730	3
scz	Unconditioned	gdnf-ret-signaling	pops	broad		SET	4	0.480893	0.23721	0.0035416	0.324399	0.909208	0.3153	0.890794	0.324399	0.909208	3146	ENSG00000108091; ENSG00000165731; ENSG00000170759; ENSG00000151892	4
scz	Unconditioned	kinesin-1-heavy-chain-tyrosine-protein-kinase-receptor-ret	pops	nested	gdnf-ret-signaling	SET	2	1.17654	0.75867	0.0080098	0.146734	0.613661	0.1197	0.506692	0.146734	0.613661	3146	ENSG00000165731; ENSG00000170759	2
scz	Unconditioned	coiled-coil-domain-containing-protein-6-tyrosine-protein-kinase-receptor-ret	pops	nested	gdnf-ret-signaling	SET	2	-0.0670819	-0.048466	-0.00051169	0.515552	1	0.52674	1	0.515552	1	3146	ENSG00000108091; ENSG00000165731	2
scz	Unconditioned	glucagon-glp-secretin-receptor	pops	broad		SET	6	-1.4857	-0.61303	-0.011209	0.908625	1	0.93131	1	0.908625	1	3146	ENSG00000215644; ENSG00000288269; ENSG00000010310; ENSG00000112164; ENSG00000065325; ENSG00000106128; ENSG00000080293	7
scz	Unconditioned	glycine-receptor	pops	broad		SET	2	0.128128	0.068254	0.0007206	0.44458	1	0.44903	1	0.44458	1	3146	ENSG00000109738; ENSG00000145888	2
scz	Unconditioned	glycosphingolipid-metabolism	pops	broad		SET	2	0.498137	0.30488	0.0032188	0.318935	0.90069	0.3092	0.884512	0.318935	0.90069	3146	ENSG00000177628; ENSG00000262446; ENSG00000102393; ENSG00000148154	4
scz	Unconditioned	gsk3-kinase	pops	broad		SET	2	1.17001	0.97346	0.010277	0.147972	0.614501	0.12101	0.508954	0.147972	0.614501	3146	ENSG00000082701; ENSG00000105723	2
scz	Unconditioned	guanylate-cyclase	pops	broad		SET	4	1.29165	0.72321	0.010797	0.126012	0.579583	0.098249	0.453213	0.126012	0.579583	3146	ENSG00000061918; ENSG00000152402; ENSG00000164116; ENSG00000070019	4
scz	Unconditioned	heat-shock-proteins	pops	broad		SET	3	2.443	1.2782	0.016528	0.0208686	0.257461	0.007287	0.083925	0.0208686	0.257461	3146	ENSG00000204388; ENSG00000204389; ENSG00000212866; ENSG00000215328; ENSG00000224501; ENSG00000231555; ENSG00000232804; ENSG00000234475; ENSG00000235941; ENSG00000237724; ENSG00000080824; ENSG00000096384; ENSG00000109971	13
scz	Unconditioned	heat-shock-protein-hsp90	pops	nested	heat-shock-proteins	SET	2	2.82946	1.6981	0.017928	0.0103949	0.179585	0.0023347	0.0374743	0.0103949	0.179585	3146	ENSG00000080824; ENSG00000096384	2
scz	Unconditioned	hemoglobin	pops	broad		SET	3	-3.86877	-1.75	-0.022628	0.999271	1	0.99995	1	0.999271	1	3146	ENSG00000188536; ENSG00000206172; ENSG00000244734	3
scz	Unconditioned	hgf-met-ron-signalling	pops	broad		SET	3	0.0590739	0.035185	0.00045495	0.469496	1	0.47645	1	0.469496	1	3146	ENSG00000019991; ENSG00000105976; ENSG00000164078	3
scz	Unconditioned	histamine-receptor	pops	broad		SET	4	1.16294	0.56813	0.0084822	0.149326	0.615699	0.12243	0.511507	0.149326	0.615699	3146	ENSG00000196639; ENSG00000113749; ENSG00000101180; ENSG00000134489	4
scz	Unconditioned	histone-deacetylase-sirtuin	pops	broad		SET	10	2.4739	0.74217	0.017517	0.0197744	0.256009	0.0066871	0.0818584	0.0197744	0.256009	3146	ENSG00000048052; ENSG00000061273; ENSG00000068024; ENSG00000094631; ENSG00000100429; ENSG00000108840; ENSG00000116478; ENSG00000147099; ENSG00000163517; ENSG00000171720; ENSG00000196591; ENSG00000096717	12
scz	Unconditioned	immune-checkpoint-inhibitory	pops	broad		SET	10	-1.76439	-0.56637	-0.013368	0.942172	1	0.96116	1	0.942172	1	3146	ENSG00000188389; ENSG00000276977; ENSG00000103855; ENSG00000163599; ENSG00000135077; ENSG00000196776; ENSG00000089692; ENSG00000091972; ENSG00000120217; ENSG00000197646; ENSG00000181847	11
scz	Unconditioned	inhibitor-of-apoptosis-iap-proteins	pops	broad		SET	3	0.953299	0.49174	0.0063582	0.193808	0.69433	0.17023	0.617602	0.193808	0.69433	3146	ENSG00000023445; ENSG00000110330; ENSG00000089685	3
scz	Unconditioned	innate-immune-sensor-non-tlr	pops	broad		SET	6	-1.40045	-0.52185	-0.0095418	0.895791	1	0.9193	1	0.895791	1	3146	ENSG00000204305; ENSG00000206320; ENSG00000229058; ENSG00000230514; ENSG00000231268; ENSG00000234729; ENSG00000237405; ENSG00000184584; ENSG00000288243; ENSG00000189403; ENSG00000170458; ENSG00000162711; ENSG00000167207; ENSG00000124731	14
scz	Unconditioned	insulin-igf-signalling	pops	broad		SET	4	-0.916462	-0.43016	-0.0064222	0.794825	1	0.82028	1	0.794825	1	3146	ENSG00000171105; ENSG00000017427; ENSG00000140443; ENSG00000167244	4
scz	Unconditioned	integrin	pops	broad		SET	14	-1.55279	-0.36034	-0.010062	0.917832	1	0.93975	1	0.917832	1	3146	ENSG00000115232; ENSG00000150093; ENSG00000139626; ENSG00000161638; ENSG00000005961; ENSG00000259207; ENSG00000005844; ENSG00000160255; ENSG00000169896; ENSG00000138448; ENSG00000082781; ENSG00000115221; ENSG00000105855; ENSG00000164171	14
scz	Unconditioned	integrin-alpha-5-beta-1	pops	nested	integrin	SET	2	0.584955	0.31921	0.0033701	0.292145	0.868946	0.27929	0.845726	0.292145	0.868946	3146	ENSG00000150093; ENSG00000161638	2
scz	Unconditioned	integrin-alpha-4-beta-1	pops	nested	integrin	SET	2	0.488528	0.26744	0.0028235	0.321942	0.906742	0.31259	0.889157	0.321942	0.906742	3146	ENSG00000115232; ENSG00000150093	2
scz	Unconditioned	integrin-alpha-v-beta-1	pops	nested	integrin	SET	2	-0.294634	-0.141	-0.0014886	0.598324	1	0.61586	1	0.598324	1	3146	ENSG00000138448; ENSG00000150093	2
scz	Unconditioned	integrin-alpha-4-beta-7	pops	nested	integrin	SET	2	-0.456524	-0.23721	-0.0025044	0.655151	1	0.67599	1	0.655151	1	3146	ENSG00000115232; ENSG00000139626	2
scz	Unconditioned	integrin-alpha-iib-beta-3	pops	nested	integrin	SET	2	-0.539679	-0.3335	-0.003521	0.683105	1	0.70528	1	0.683105	1	3146	ENSG00000005961; ENSG00000259207	2
scz	Unconditioned	integrin-alpha-v-beta-8	pops	nested	integrin	SET	2	-0.585576	-0.35264	-0.0037231	0.698099	1	0.72091	1	0.698099	1	3146	ENSG00000105855; ENSG00000138448	2
scz	Unconditioned	integrin-alpha-m-beta-2	pops	nested	integrin	SET	2	-0.946223	-0.62129	-0.0065594	0.802467	1	0.82797	1	0.802467	1	3146	ENSG00000160255; ENSG00000169896	2
scz	Unconditioned	integrin-alpha-l-beta-2-lfa-1	pops	nested	integrin	SET	2	-1.57054	-1.0949	-0.01156	0.920128	1	0.94184	1	0.920128	1	3146	ENSG00000005844; ENSG00000160255	2
scz	Unconditioned	integrin-alpha-v-beta-3	pops	nested	integrin	SET	2	-1.66392	-1.1217	-0.011842	0.931469	1	0.95192	1	0.931469	1	3146	ENSG00000138448; ENSG00000259207	2
scz	Unconditioned	integrin-alpha-v-beta-6	pops	nested	integrin	SET	2	-1.71015	-0.97357	-0.010279	0.936576	1	0.95637	1	0.936576	1	3146	ENSG00000115221; ENSG00000138448	2
scz	Unconditioned	integrin-alpha-v-beta-5	pops	nested	integrin	SET	2	-1.73968	-1.0456	-0.011039	0.939661	1	0.95903	1	0.939661	1	3146	ENSG00000082781; ENSG00000138448	2
scz	Unconditioned	integrin-signalling	pops	broad		SET	5	-0.501699	-0.21853	-0.0036477	0.67046	1	0.69206	1	0.67046	1	3146	ENSG00000118523; ENSG00000115414; ENSG00000140545; ENSG00000118785; ENSG00000041982	5
scz	Unconditioned	interferon	pops	broad		SET	21	-1.26286	-0.40563	-0.01387	0.872015	1	0.89667	1	0.872015	1	3146	ENSG00000120235; ENSG00000120242; ENSG00000137080; ENSG00000147873; ENSG00000147885; ENSG00000186803; ENSG00000188379; ENSG00000197919; ENSG00000214042; ENSG00000228083; ENSG00000233816; ENSG00000234829; ENSG00000236637; ENSG00000027697; ENSG00000159128; ENSG00000262795; ENSG00000142166; ENSG00000159110; ENSG00000185436; ENSG00000243646; ENSG00000171855; ENSG00000111537	22
scz	Unconditioned	interferon-alpha-beta-receptor	pops	nested	interferon	SET	2	1.02863	0.77848	0.0082189	0.176867	0.664271	0.15183	0.57273	0.176867	0.664271	3146	ENSG00000142166; ENSG00000159110	2
scz	Unconditioned	interferon-alpha-1-13	pops	nested	interferon	SET	2	0.839024	0.47477	0.0050125	0.221598	0.754489	0.20073	0.687572	0.221598	0.754489	3146	ENSG00000197919; ENSG00000233816	2
scz	Unconditioned	interferon-lambda-receptor	pops	nested	interferon	SET	2	0.0542727	0.040145	0.00042384	0.47121	1	0.47836	1	0.47121	1	3146	ENSG00000185436; ENSG00000243646	2
scz	Unconditioned	interferon-alpha	pops	nested	interferon	SET	13	-1.11764	-0.57886	-0.015576	0.842718	1	0.86813	1	0.842718	1	3146	ENSG00000120235; ENSG00000120242; ENSG00000137080; ENSG00000147873; ENSG00000147885; ENSG00000186803; ENSG00000188379; ENSG00000197919; ENSG00000214042; ENSG00000228083; ENSG00000233816; ENSG00000234829; ENSG00000236637	13
scz	Unconditioned	interferon-gamma-receptor	pops	nested	interferon	SET	2	-1.50986	-1.4	-0.014781	0.912036	1	0.93445	1	0.912036	1	3146	ENSG00000027697; ENSG00000159128; ENSG00000262795	3
scz	Unconditioned	interleukin-cytokine	pops	broad		SET	20	-2.2762	-0.45235	-0.015095	0.977185	1	0.98858	1	0.977185	1	3146	ENSG00000113302; ENSG00000168811; ENSG00000110944; ENSG00000112115; ENSG00000115008; ENSG00000125538; ENSG00000136634; ENSG00000169194; ENSG00000164136; ENSG00000112116; ENSG00000150782; ENSG00000162891; ENSG00000138684; ENSG00000127318; ENSG00000137033; ENSG00000113520; ENSG00000113525; ENSG00000136244; ENSG00000145839; ENSG00000145777	20
scz	Unconditioned	interleukin-23	pops	nested	interleukin-cytokine	SET	2	-0.241398	-0.16438	-0.0017355	0.579165	1	0.59538	1	0.579165	1	3146	ENSG00000110944; ENSG00000113302	2
scz	Unconditioned	interleukin-12	pops	nested	interleukin-cytokine	SET	2	-1.05657	-0.72301	-0.0076333	0.829144	1	0.85464	1	0.829144	1	3146	ENSG00000113302; ENSG00000168811	2
scz	Unconditioned	interleukin-receptor	pops	broad		SET	19	-2.41723	-0.59969	-0.019505	0.982725	1	0.99217	1	0.982725	1	3146	ENSG00000100385; ENSG00000134470; ENSG00000147168; ENSG00000134460; ENSG00000110324; ENSG00000243646; ENSG00000115602; ENSG00000196083; ENSG00000115604; ENSG00000115607; ENSG00000142677; ENSG00000115598; ENSG00000134352; ENSG00000160712; ENSG00000077238; ENSG00000131724; ENSG00000185291; ENSG00000292332; ENSG00000137070; ENSG00000115594; ENSG00000123496; ENSG00000177663; ENSG00000164509; ENSG00000091181	24
scz	Unconditioned	il-33-receptor-st2	pops	nested	interleukin-receptor	SET	2	0.738416	0.5023	0.0053031	0.248111	0.808866	0.23014	0.755762	0.248111	0.808866	3146	ENSG00000115602; ENSG00000196083	2
scz	Unconditioned	il6ralpha-gp130	pops	nested	interleukin-receptor	SET	2	0.503592	0.33997	0.0035893	0.317207	0.897841	0.30728	0.882028	0.317207	0.897841	3146	ENSG00000134352; ENSG00000160712	2
scz	Unconditioned	il36-receptor	pops	nested	interleukin-receptor	SET	2	-0.0231963	-0.017632	-0.00018615	0.499499	1	0.50925	1	0.499499	1	3146	ENSG00000115598; ENSG00000196083	2
scz	Unconditioned	il22-receptor	pops	nested	interleukin-receptor	SET	2	-0.290452	-0.2142	-0.0022615	0.596816	1	0.61426	1	0.596816	1	3146	ENSG00000142677; ENSG00000243646	2
scz	Unconditioned	il-10-receptor	pops	nested	interleukin-receptor	SET	2	-0.57629	-0.43594	-0.0046025	0.695098	1	0.71779	1	0.695098	1	3146	ENSG00000110324; ENSG00000243646	2
scz	Unconditioned	interleukin-15-receptor	pops	nested	interleukin-receptor	SET	2	-0.798965	-0.60834	-0.0064227	0.762877	1	0.78784	1	0.762877	1	3146	ENSG00000100385; ENSG00000134470; ENSG00000147168	3
scz	Unconditioned	il18-receptor	pops	nested	interleukin-receptor	SET	2	-1.51265	-0.99573	-0.010513	0.912418	1	0.93481	1	0.912418	1	3146	ENSG00000115604; ENSG00000115607	2
scz	Unconditioned	interleukin-2-receptor	pops	nested	interleukin-receptor	SET	2	-1.70849	-1.2801	-0.013515	0.936398	1	0.95622	1	0.936398	1	3146	ENSG00000100385; ENSG00000134460; ENSG00000147168	3
scz	Unconditioned	ion-transporting-atpase-p-type	pops	broad		SET	13	4.41033	1.1907	0.032039	0.000450852	0.0327601	5.1994e-06	0.00027021	0.000450852	0.0327601	3146	ENSG00000018625; ENSG00000069849; ENSG00000105409; ENSG00000129244; ENSG00000132681; ENSG00000137731; ENSG00000143153; ENSG00000163399; ENSG00000074370; ENSG00000174437; ENSG00000196296; ENSG00000105675; ENSG00000186009	13
scz	Unconditioned	sarcoplasmic-endoplasmic-reticulum-calcium-atpase	pops	nested	ion-transporting-atpase-p-type	SET	3	4.91299	2.6568	0.034352	0.000158905	0.0166639	4.5291e-07	3.95793e-05	0.000158905	0.0166639	3146	ENSG00000074370; ENSG00000174437; ENSG00000196296	3
scz	Unconditioned	sodium-potassium-transporting-atpase	pops	nested	ion-transporting-atpase-p-type	SET	8	2.55227	0.92244	0.019474	0.0172138	0.23752	0.0053552	0.0713875	0.0172138	0.23752	3146	ENSG00000018625; ENSG00000069849; ENSG00000105409; ENSG00000129244; ENSG00000132681; ENSG00000137731; ENSG00000143153; ENSG00000163399	8
scz	Unconditioned	potassium-transporting-atpase	pops	nested	ion-transporting-atpase-p-type	SET	2	0.11227	0.068397	0.00072211	0.450256	1	0.45531	1	0.450256	1	3146	ENSG00000105675; ENSG00000186009	2
scz	Unconditioned	iron-homeostasis	pops	broad		SET	3	0.227857	0.10756	0.0013907	0.409222	1	0.40988	1	0.409222	1	3146	ENSG00000072274; ENSG00000106327; ENSG00000105697	3
scz	Unconditioned	isocitrate-dehydrogenases	pops	broad		SET	2	0.881671	0.67186	0.0070932	0.210944	0.736549	0.18898	0.66059	0.210944	0.736549	3146	ENSG00000138413; ENSG00000182054	2
scz	Unconditioned	jak-tyk-kinase	pops	broad		SET	4	0.13482	0.069633	0.0010396	0.442205	1	0.44638	1	0.442205	1	3146	ENSG00000096968; ENSG00000105397; ENSG00000105639; ENSG00000162434	4
scz	Unconditioned	kainate-glutamate-receptor	pops	broad		SET	5	2.42237	0.95514	0.015943	0.0216241	0.26368	0.0077158	0.0870033	0.0216241	0.26368	3146	ENSG00000105737; ENSG00000149403; ENSG00000163873; ENSG00000164418; ENSG00000171189	5
scz	Unconditioned	kallikrein-kinin-system	pops	broad		SET	4	-1.06293	-0.518	-0.0077338	0.830571	1	0.85609	1	0.830571	1	3146	ENSG00000100739; ENSG00000168398; ENSG00000164344; ENSG00000149131	4
scz	Unconditioned	laminin	pops	broad		SET	12	-4.80425	-1.4075	-0.036389	0.999912	1	1	1	0.999912	1	3146	ENSG00000050555; ENSG00000053747; ENSG00000058085; ENSG00000091128; ENSG00000091136; ENSG00000101680; ENSG00000112769; ENSG00000130702; ENSG00000135862; ENSG00000172037; ENSG00000196569; ENSG00000196878	12
scz	Unconditioned	lectin-galectin-c-type	pops	broad		SET	5	-1.86079	-0.62048	-0.010357	0.95106	1	0.9686	1	0.95106	1	3146	ENSG00000054219; ENSG00000248672; ENSG00000141505; ENSG00000198178; ENSG00000100097; ENSG00000131981	6
scz	Unconditioned	leukocyte-receptor-kir-lilr-klr	pops	broad		SET	5	-0.0103752	-0.0033073	-5.5204e-05	0.494812	1	0.50414	1	0.494812	1	3146	ENSG00000240403; ENSG00000273735; ENSG00000273911; ENSG00000274722; ENSG00000275083; ENSG00000275262; ENSG00000275416; ENSG00000275511; ENSG00000275566; ENSG00000275626; ENSG00000275629; ENSG00000275838; ENSG00000276004; ENSG00000276357; ENSG00000276424; ENSG00000276739; ENSG00000276882; ENSG00000277181; ENSG00000277709; ENSG00000277982; ENSG00000278361; ENSG00000278403; ENSG00000278442; ENSG00000278474; ENSG00000278656; ENSG00000278707; ENSG00000278710; ENSG00000278726; ENSG00000278758; ENSG00000278809; ENSG00000278850; ENSG00000284192; ENSG00000284213; ENSG00000284295; ENSG00000284466; ENSG00000284528; ENSG00000288389; ENSG00000125498; ENSG00000273510; ENSG00000273794; ENSG00000274692; ENSG00000274782; ENSG00000274926; ENSG00000275080; ENSG00000275196; ENSG00000275276; ENSG00000275522; ENSG00000275750; ENSG00000276310; ENSG00000276387; ENSG00000276625; ENSG00000276820; ENSG00000277356; ENSG00000277616; ENSG00000277833; ENSG00000278207; ENSG00000278248; ENSG00000278495; ENSG00000278503; ENSG00000278738; ENSG00000278755; ENSG00000278805; ENSG00000278821; ENSG00000283723; ENSG00000284100; ENSG00000284145; ENSG00000284347; ENSG00000284401; ENSG00000284514; ENSG00000284530; ENSG00000284551; ENSG00000243772; ENSG00000273887; ENSG00000273947; ENSG00000274108; ENSG00000274402; ENSG00000274410; ENSG00000274830; ENSG00000274952; ENSG00000275008; ENSG00000275623; ENSG00000275658; ENSG00000276218; ENSG00000276459; ENSG00000276590; ENSG00000277317; ENSG00000277484; ENSG00000277554; ENSG00000277924; ENSG00000278327; ENSG00000278369; ENSG00000283702; ENSG00000283708; ENSG00000283790; ENSG00000283996; ENSG00000284044; ENSG00000284132; ENSG00000284236; ENSG00000284241; ENSG00000284333; ENSG00000284504; ENSG00000284510; ENSG00000273578; ENSG00000273661; ENSG00000274412; ENSG00000275407; ENSG00000275546; ENSG00000275914; ENSG00000275960; ENSG00000276011; ENSG00000276731; ENSG00000277251; ENSG00000277725; ENSG00000278692; ENSG00000278731; ENSG00000239961; ENSG00000274185; ENSG00000276798; ENSG00000277092; ENSG00000134545	120
scz	Unconditioned	lipid-mediator-receptor-prostanoid-leukotriene-paf	pops	broad		SET	12	-2.4283	-0.58148	-0.015033	0.983109	1	0.99241	1	0.983109	1	3146	ENSG00000213903; ENSG00000213906; ENSG00000285203; ENSG00000285456; ENSG00000050628; ENSG00000125384; ENSG00000160951; ENSG00000171522; ENSG00000173198; ENSG00000183134; ENSG00000169403; ENSG00000168229; ENSG00000122420; ENSG00000160013; ENSG00000006638	15
scz	Unconditioned	prostaglandin-e2-receptor	pops	nested	lipid-mediator-receptor-prostanoid-leukotriene-paf	SET	4	-1.00604	-0.45338	-0.006769	0.81728	1	0.8428	1	0.81728	1	3146	ENSG00000050628; ENSG00000125384; ENSG00000160951; ENSG00000171522	4
scz	Unconditioned	lysophospholipid-s1p-lpa-receptor	pops	broad		SET	6	-1.11651	-0.42846	-0.0078341	0.842477	1	0.86789	1	0.842477	1	3146	ENSG00000125910; ENSG00000170989; ENSG00000180739; ENSG00000213694; ENSG00000267534; ENSG00000198121	6
scz	Unconditioned	mapk-activated-protein-kinases	pops	broad		SET	4	0.290726	0.11568	0.0017271	0.387397	0.984451	0.38563	0.990361	0.387397	0.984451	3146	ENSG00000079277; ENSG00000099875; ENSG00000162889; ENSG00000089022	4
scz	Unconditioned	mapk-map3k-signalling	pops	broad		SET	8	1.74101	0.45228	0.0095484	0.0661304	0.417763	0.040851	0.259656	0.0661304	0.417763	3146	ENSG00000095015; ENSG00000130758; ENSG00000173327; ENSG00000139625; ENSG00000073803; ENSG00000197442; ENSG00000107968; ENSG00000006432	8
scz	Unconditioned	mapk-stress-activated-signalling	pops	broad		SET	5	3.45252	1.5169	0.025319	0.00315164	0.0981688	0.0002785	0.00706581	0.00315164	0.0981688	3146	ENSG00000050748; ENSG00000107643; ENSG00000109339; ENSG00000112062; ENSG00000185386	5
scz	Unconditioned	matrix-metalloproteinases	pops	broad		SET	8	-2.25969	-0.76276	-0.016103	0.976443	1	0.98807	1	0.976443	1	3146	ENSG00000262406; ENSG00000137745; ENSG00000157227; ENSG00000149968; ENSG00000137673; ENSG00000118113; ENSG00000100985; ENSG00000196611; ENSG00000087245	9
scz	Unconditioned	melanocortin-receptor	pops	broad		SET	4	-0.400803	-0.18766	-0.0028018	0.635959	1	0.65572	1	0.635959	1	3146	ENSG00000258839; ENSG00000185231; ENSG00000124089; ENSG00000166603	4
scz	Unconditioned	melatonin-receptor	pops	broad		SET	2	-0.703502	-0.53865	-0.0056868	0.734924	1	0.75912	1	0.734924	1	3146	ENSG00000134640; ENSG00000168412	2
scz	Unconditioned	metabotropic-glutamate-receptor	pops	broad		SET	4	3.09665	1.6106	0.024047	0.00631686	0.134276	0.00097995	0.0185718	0.00631686	0.134276	3146	ENSG00000164082; ENSG00000198822; ENSG00000124493; ENSG00000168959	4
scz	Unconditioned	microsomal-triglyceride-transfer-protein	pops	broad		SET	2	-0.152296	-0.15254	-0.0016105	0.546763	1	0.56052	1	0.546763	1	3146	ENSG00000138823; ENSG00000185624	2
scz	Unconditioned	microtubule-mitotic-spindle	pops	broad		SET	13	-0.215267	-0.049843	-0.0013412	0.569692	1	0.58522	1	0.569692	1	3146	ENSG00000101162; ENSG00000104833; ENSG00000123416; ENSG00000127824; ENSG00000137267; ENSG00000137285; ENSG00000152086; ENSG00000167552; ENSG00000167553; ENSG00000176014; ENSG00000183311; ENSG00000188229; ENSG00000196230; ENSG00000224156; ENSG00000227739; ENSG00000229684; ENSG00000232421; ENSG00000232575; ENSG00000235067; ENSG00000258947; ENSG00000261456; ENSG00000292120; ENSG00000138160	23
scz	Unconditioned	tubulin-beta	pops	nested	microtubule-mitotic-spindle	SET	7	0.795064	0.25997	0.0051342	0.232924	0.777898	0.21329	0.717658	0.232924	0.777898	3146	ENSG00000101162; ENSG00000104833; ENSG00000137267; ENSG00000137285; ENSG00000176014; ENSG00000183311; ENSG00000188229; ENSG00000196230; ENSG00000224156; ENSG00000227739; ENSG00000229684; ENSG00000232421; ENSG00000232575; ENSG00000235067; ENSG00000258947; ENSG00000261456	16
scz	Unconditioned	tubulin	pops	nested	microtubule-mitotic-spindle	SET	12	0.142784	0.034191	0.00088397	0.439366	1	0.44323	1	0.439366	1	3146	ENSG00000101162; ENSG00000104833; ENSG00000123416; ENSG00000127824; ENSG00000137267; ENSG00000137285; ENSG00000152086; ENSG00000167552; ENSG00000167553; ENSG00000176014; ENSG00000183311; ENSG00000188229; ENSG00000196230; ENSG00000224156; ENSG00000227739; ENSG00000229684; ENSG00000232421; ENSG00000232575; ENSG00000235067; ENSG00000258947; ENSG00000261456; ENSG00000292120	22
scz	Unconditioned	mitochondrial-complex-i-nadh-dehydrogenase	pops	broad		SET	41	2.81416	0.37721	0.018012	0.01069	0.181788	0.0024482	0.0387037	0.01069	0.181788	3146	ENSG00000004779; ENSG00000023228; ENSG00000065518; ENSG00000090266; ENSG00000099795; ENSG00000109390; ENSG00000110717; ENSG00000115286; ENSG00000119013; ENSG00000119421; ENSG00000123545; ENSG00000125356; ENSG00000128609; ENSG00000130414; ENSG00000131495; ENSG00000136521; ENSG00000137806; ENSG00000139180; ENSG00000140990; ENSG00000145494; ENSG00000147123; ENSG00000147684; ENSG00000151366; ENSG00000158864; ENSG00000160194; ENSG00000164182; ENSG00000164258; ENSG00000165264; ENSG00000166136; ENSG00000167792; ENSG00000168653; ENSG00000170906; ENSG00000174886; ENSG00000178057; ENSG00000178127; ENSG00000183648; ENSG00000184752; ENSG00000184983; ENSG00000185633; ENSG00000186010; ENSG00000189043; ENSG00000198695; ENSG00000198763; ENSG00000198786; ENSG00000198840; ENSG00000198886; ENSG00000198888; ENSG00000212907; ENSG00000213619; ENSG00000267855; ENSG00000272765; ENSG00000273397; ENSG00000273642; ENSG00000274359; ENSG00000275605; ENSG00000275724; ENSG00000276061; ENSG00000276220; ENSG00000276766; ENSG00000277365; ENSG00000277722; ENSG00000278365; ENSG00000281013; ENSG00000283447; ENSG00000291930; ENSG00000292058	66
scz	Unconditioned	mitotic-kinase-aurora-plk	pops	broad		SET	5	-1.449	-0.59173	-0.009877	0.903243	1	0.92632	1	0.903243	1	3146	ENSG00000087586; ENSG00000105146; ENSG00000178999; ENSG00000166851; ENSG00000142731	5
scz	Unconditioned	monoamine-gaba-metabolism	pops	broad		SET	8	0.108682	0.03883	0.00081977	0.451536	1	0.45673	1	0.451536	1	3146	ENSG00000069535; ENSG00000189221; ENSG00000129167; ENSG00000139287; ENSG00000093010; ENSG00000132437; ENSG00000123454; ENSG00000183044; ENSG00000112294; ENSG00000180176	10
scz	Unconditioned	tryptophan-5-hydroxylase	pops	nested	monoamine-gaba-metabolism	SET	2	0.227858	0.16344	0.0017255	0.409222	1	0.40988	1	0.409222	1	3146	ENSG00000129167; ENSG00000139287	2
scz	Unconditioned	motilin-ghrelin-receptor	pops	broad		SET	2	-0.217132	-0.16114	-0.0017013	0.570377	1	0.58595	1	0.570377	1	3146	ENSG00000121853; ENSG00000102539	2
scz	Unconditioned	mucin	pops	broad		SET	3	-1.98496	-0.97132	-0.012559	0.960713	1	0.97642	1	0.960713	1	3146	ENSG00000181143; ENSG00000291738; ENSG00000215182; ENSG00000291363; ENSG00000185499	5
scz	Unconditioned	muscarinic-acetylcholine-receptor	pops	broad		SET	5	-0.343775	-0.14717	-0.0024566	0.615829	1	0.63449	1	0.615829	1	3146	ENSG00000133019; ENSG00000168539; ENSG00000180720; ENSG00000181072; ENSG00000184984	5
scz	Unconditioned	myosin	pops	broad		SET	7	-1.98478	-0.64954	-0.012828	0.960701	1	0.97641	1	0.960701	1	3146	ENSG00000078814; ENSG00000092054; ENSG00000106631; ENSG00000111245; ENSG00000160808; ENSG00000197616; ENSG00000198336	7
scz	Unconditioned	natriuretic-peptide-receptor	pops	broad		SET	3	-1.45275	-0.8704	-0.011254	0.903802	1	0.92684	1	0.903802	1	3146	ENSG00000113389; ENSG00000159899; ENSG00000169418	3
scz	Unconditioned	neurokinin-tachykinin-receptor	pops	broad		SET	3	-0.752342	-0.46011	-0.0059492	0.749404	1	0.77407	1	0.749404	1	3146	ENSG00000115353; ENSG00000075073; ENSG00000169836	3
scz	Unconditioned	neuropeptide-y-receptor	pops	broad		SET	3	-0.325489	-0.18188	-0.0023517	0.609324	1	0.62759	1	0.609324	1	3146	ENSG00000204174; ENSG00000264717; ENSG00000288157; ENSG00000185149; ENSG00000164129	5
scz	Unconditioned	neurotrophin-trk-signaling	pops	broad		SET	4	2.14267	0.94736	0.014144	0.0348907	0.324752	0.016077	0.147458	0.0348907	0.324752	3146	ENSG00000140538; ENSG00000148053; ENSG00000198400; ENSG00000134259	4
scz	Unconditioned	nf-kb-pathway-irak-ikk-nf-kb	pops	broad		SET	8	1.38116	0.34975	0.0073838	0.111495	0.543818	0.083629	0.411089	0.111495	0.543818	3146	ENSG00000077150; ENSG00000109320; ENSG00000173039; ENSG00000056972; ENSG00000104365; ENSG00000184216; ENSG00000198001; ENSG00000172175; ENSG00000137275	9
scz	Unconditioned	nicotinic-acetylcholine-receptor-muscle-type	pops	broad		SET	5	-0.842222	-0.38594	-0.0064419	0.77497	1	0.80016	1	0.77497	1	3146	ENSG00000108556; ENSG00000135902; ENSG00000138435; ENSG00000170175; ENSG00000196811; ENSG00000283946	6
scz	Unconditioned	nicotinic-acetylcholine-receptor-neuronal	pops	broad		SET	9	1.03104	0.35044	0.007847	0.176346	0.663617	0.15127	0.57199	0.176346	0.663617	3146	ENSG00000166664; ENSG00000175344; ENSG00000274542; ENSG00000275917; ENSG00000282088; ENSG00000101204; ENSG00000160716; ENSG00000169684; ENSG00000080644; ENSG00000117971; ENSG00000147434; ENSG00000129749; ENSG00000174343	13
scz	Unconditioned	nicotinic-acetylcholine-receptor-alpha4-beta2-alpha5	pops	nested	nicotinic-acetylcholine-receptor-neuronal	SET	3	1.52098	0.92077	0.011906	0.09161	0.493553	0.064143	0.350337	0.09161	0.493553	3146	ENSG00000101204; ENSG00000160716; ENSG00000169684	3
scz	Unconditioned	neuronal-acetylcholine-receptor-alpha4-beta2	pops	nested	nicotinic-acetylcholine-receptor-neuronal	SET	2	1.35784	0.91491	0.0096593	0.115152	0.5514	0.087268	0.423489	0.115152	0.5514	3146	ENSG00000101204; ENSG00000160716	2
scz	Unconditioned	neuronal-acetylcholine-receptor-alpha6-beta2	pops	nested	nicotinic-acetylcholine-receptor-neuronal	SET	2	0.850407	0.56149	0.005928	0.218735	0.749376	0.19756	0.680749	0.218735	0.749376	3146	ENSG00000147434; ENSG00000160716	2
scz	Unconditioned	neuronal-acetylcholine-receptor-alpha9-alpha10	pops	nested	nicotinic-acetylcholine-receptor-neuronal	SET	2	0.423183	0.30817	0.0032536	0.343036	0.937612	0.33608	0.921411	0.343036	0.937612	3146	ENSG00000129749; ENSG00000174343	2
scz	Unconditioned	neuronal-acetylcholine-receptor-alpha3-beta4	pops	nested	nicotinic-acetylcholine-receptor-neuronal	SET	2	0.420531	0.32576	0.0034392	0.343893	0.939138	0.33705	0.922854	0.343893	0.939138	3146	ENSG00000080644; ENSG00000117971	2
scz	Unconditioned	nitric-oxide-synthase	pops	broad		SET	3	-0.36307	-0.21444	-0.0027728	0.622669	1	0.64172	1	0.622669	1	3146	ENSG00000007171; ENSG00000089250; ENSG00000164867	3
scz	Unconditioned	nmda-glutamate-receptor	pops	broad		SET	7	1.87406	0.60249	0.011899	0.0538223	0.383964	0.03047	0.217861	0.0538223	0.383964	3146	ENSG00000105464; ENSG00000116032; ENSG00000161509; ENSG00000176884; ENSG00000183454; ENSG00000198785; ENSG00000273079	7
scz	Unconditioned	glutamate-nmda-receptor-grin1-grin2b	pops	nested	nmda-glutamate-receptor	SET	2	3.40151	2.3766	0.025091	0.00349119	0.10358	0.00033586	0.00800466	0.00349119	0.10358	3146	ENSG00000176884; ENSG00000273079	2
scz	Unconditioned	glutamate-nmda-receptor	pops	nested	nmda-glutamate-receptor	SET	7	1.87406	0.60249	0.011899	0.0538223	0.383964	0.03047	0.217861	0.0538223	0.383964	3146	ENSG00000105464; ENSG00000116032; ENSG00000161509; ENSG00000176884; ENSG00000183454; ENSG00000198785; ENSG00000273079	7
scz	Unconditioned	notch-signalling	pops	broad		SET	6	-0.220621	-0.086907	-0.001589	0.571643	1	0.58731	1	0.571643	1	3146	ENSG00000090932; ENSG00000128917; ENSG00000172889; ENSG00000148400; ENSG00000134250; ENSG00000074181	6
scz	Unconditioned	nuclear-receptor-lipid-metabolic-sensor	pops	broad		SET	6	-0.419716	-0.13501	-0.0024685	0.642541	1	0.66265	1	0.642541	1	3146	ENSG00000112033; ENSG00000132170; ENSG00000186951; ENSG00000025434; ENSG00000131408; ENSG00000012504	6
scz	Unconditioned	liver-x-receptor	pops	nested	nuclear-receptor-lipid-metabolic-sensor	SET	2	0.711494	0.31564	0.0033324	0.255545	0.822375	0.2384	0.774	0.255545	0.822375	3146	ENSG00000025434; ENSG00000131408	2
scz	Unconditioned	peroxisome-proliferator-activated-receptor	pops	nested	nuclear-receptor-lipid-metabolic-sensor	SET	3	-1.11611	-0.57684	-0.0074586	0.84239	1	0.8678	1	0.84239	1	3146	ENSG00000112033; ENSG00000132170; ENSG00000186951	3
scz	Unconditioned	nuclear-receptor-steroid	pops	broad		SET	6	-0.296192	-0.12523	-0.0022898	0.598883	1	0.61646	1	0.598883	1	3146	ENSG00000091831; ENSG00000140009; ENSG00000169083; ENSG00000196482; ENSG00000113580; ENSG00000151623; ENSG00000082175	7
scz	Unconditioned	nuclear-receptor-vitamin-d-orphan	pops	broad		SET	3	0.0932664	0.051844	0.00067035	0.4571	1	0.46285	1	0.4571	1	3146	ENSG00000101076; ENSG00000143365; ENSG00000111424	3
scz	Unconditioned	opioid-receptor	pops	broad		SET	4	1.01251	0.36668	0.0054745	0.180391	0.670814	0.15565	0.581282	0.180391	0.670814	3146	ENSG00000082556; ENSG00000112038; ENSG00000116329; ENSG00000125510; ENSG00000277044	5
scz	Unconditioned	opioid-receptors-mu-kappa-delta	pops	nested	opioid-receptor	SET	3	-0.616633	-0.34775	-0.0044964	0.708049	1	0.73126	1	0.708049	1	3146	ENSG00000082556; ENSG00000112038; ENSG00000116329	3
scz	Unconditioned	orexin-receptor	pops	broad		SET	2	2.16757	1.8407	0.019434	0.0334606	0.318027	0.015101	0.140141	0.0334606	0.318027	3146	ENSG00000121764; ENSG00000137252	2
scz	Unconditioned	p53-mdm2-regulatory-loop	pops	broad		SET	2	0.0181554	0.010864	0.0001147	0.484396	1	0.49276	1	0.484396	1	3146	ENSG00000135679; ENSG00000141510	2
scz	Unconditioned	parathyroid-hormone-signalling	pops	broad		SET	2	-0.764423	-0.50085	-0.0052878	0.752911	1	0.77769	1	0.752911	1	3146	ENSG00000160801; ENSG00000087494	2
scz	Unconditioned	parp-tankyrase	pops	broad		SET	5	2.39511	0.89946	0.015013	0.0226916	0.266372	0.008313	0.0917639	0.0226916	0.266372	3146	ENSG00000041880; ENSG00000129484; ENSG00000143799; ENSG00000291803; ENSG00000107854; ENSG00000173273; ENSG00000285372	7
scz	Unconditioned	parp-1-2-and-3	pops	nested	parp-tankyrase	SET	3	2.11861	0.93149	0.012044	0.0363081	0.333992	0.017068	0.153794	0.0363081	0.333992	3146	ENSG00000041880; ENSG00000129484; ENSG00000143799; ENSG00000291803	4
scz	Unconditioned	tankyrase-1-2	pops	nested	parp-tankyrase	SET	2	1.12193	0.80772	0.0085276	0.157368	0.628274	0.13096	0.528159	0.157368	0.628274	3146	ENSG00000107854; ENSG00000173273; ENSG00000285372	3
scz	Unconditioned	phosphatase-tyrosine-inositol	pops	broad		SET	5	-2.35715	-0.99309	-0.016576	0.980538	1	0.99079	1	0.980538	1	3146	ENSG00000081237; ENSG00000262418; ENSG00000168918; ENSG00000281614; ENSG00000133731; ENSG00000179295; ENSG00000127329	7
scz	Unconditioned	phosphodiesterase	pops	broad		SET	23	1.82648	0.34325	0.012282	0.0579421	0.396852	0.033894	0.232311	0.0579421	0.396852	3146	ENSG00000065989; ENSG00000073417; ENSG00000095464; ENSG00000105650; ENSG00000112541; ENSG00000113231; ENSG00000113448; ENSG00000115252; ENSG00000123360; ENSG00000132915; ENSG00000133256; ENSG00000138735; ENSG00000139053; ENSG00000152270; ENSG00000154678; ENSG00000156973; ENSG00000160191; ENSG00000171408; ENSG00000172572; ENSG00000184588; ENSG00000185527; ENSG00000186642; ENSG00000205268; ENSG00000284762; ENSG00000285188	25
scz	Unconditioned	3-5-cyclic-phosphodiesterase	pops	nested	phosphodiesterase	SET	23	1.82648	0.34325	0.012282	0.0579421	0.396852	0.033894	0.232311	0.0579421	0.396852	3146	ENSG00000065989; ENSG00000073417; ENSG00000095464; ENSG00000105650; ENSG00000112541; ENSG00000113231; ENSG00000113448; ENSG00000115252; ENSG00000123360; ENSG00000132915; ENSG00000133256; ENSG00000138735; ENSG00000139053; ENSG00000152270; ENSG00000154678; ENSG00000156973; ENSG00000160191; ENSG00000171408; ENSG00000172572; ENSG00000184588; ENSG00000185527; ENSG00000186642; ENSG00000205268; ENSG00000284762; ENSG00000285188	25
scz	Unconditioned	phosphodiesterase-4	pops	nested	phosphodiesterase	SET	4	1.82492	0.70745	0.010562	0.0580845	0.396852	0.034017	0.232647	0.0580845	0.396852	3146	ENSG00000065989; ENSG00000105650; ENSG00000113448; ENSG00000184588; ENSG00000285188	5
scz	Unconditioned	phosphodiesterase-7	pops	nested	phosphodiesterase	SET	2	1.60204	0.95448	0.010077	0.0814523	0.471967	0.054584	0.315681	0.0814523	0.471967	3146	ENSG00000171408; ENSG00000205268	2
scz	Unconditioned	phosphodiesterase-8	pops	nested	phosphodiesterase	SET	2	0.139173	0.10476	0.001106	0.440655	1	0.44466	1	0.440655	1	3146	ENSG00000073417; ENSG00000113231; ENSG00000284762	3
scz	Unconditioned	phosphodiesterase-3	pops	nested	phosphodiesterase	SET	2	-0.515301	-0.39133	-0.0041315	0.675006	1	0.69683	1	0.675006	1	3146	ENSG00000152270; ENSG00000172572	2
scz	Unconditioned	phospholipase-a2	pops	broad		SET	5	-2.68708	-0.96872	-0.01617	0.990073	1	0.99639	1	0.990073	1	3146	ENSG00000069764; ENSG00000276870; ENSG00000116711; ENSG00000146070; ENSG00000188257; ENSG00000127472	6
scz	Unconditioned	pi3k-akt-mtor-cascade	pops	broad		SET	15	2.01334	0.45133	0.013045	0.0431064	0.35507	0.022048	0.178771	0.0431064	0.35507	3146	ENSG00000051382; ENSG00000105647; ENSG00000105851; ENSG00000117461; ENSG00000121879; ENSG00000141506; ENSG00000145675; ENSG00000171608; ENSG00000105221; ENSG00000117020; ENSG00000142208; ENSG00000275199; ENSG00000141564; ENSG00000167965; ENSG00000198793; ENSG00000140992	16
scz	Unconditioned	serine-threonine-protein-kinase-akt	pops	nested	pi3k-akt-mtor-cascade	SET	3	1.67255	0.75044	0.0097033	0.0733405	0.447149	0.047218	0.284574	0.0733405	0.447149	3146	ENSG00000105221; ENSG00000117020; ENSG00000142208; ENSG00000275199	4
scz	Unconditioned	pi3-kinase-class-i	pops	nested	pi3k-akt-mtor-cascade	SET	8	1.12873	0.36529	0.0077119	0.156026	0.626092	0.12952	0.526712	0.156026	0.626092	3146	ENSG00000051382; ENSG00000105647; ENSG00000105851; ENSG00000117461; ENSG00000121879; ENSG00000141506; ENSG00000145675; ENSG00000171608	8
scz	Unconditioned	mtorc1	pops	nested	pi3k-akt-mtor-cascade	SET	3	0.25547	0.11968	0.0015474	0.399546	0.999075	0.39919	1	0.399546	0.999075	3146	ENSG00000141564; ENSG00000167965; ENSG00000198793	3
scz	Unconditioned	pim-kinase	pops	broad		SET	2	2.38486	1.4209	0.015001	0.0230915	0.269034	0.008549	0.0931303	0.0230915	0.269034	3146	ENSG00000102096; ENSG00000137193; ENSG00000198355; ENSG00000292210	4
scz	Unconditioned	pituitary-gonadal-hormone-receptor	pops	broad		SET	5	-1.05428	-0.53104	-0.008864	0.828623	1	0.85412	1	0.828623	1	3146	ENSG00000170820; ENSG00000109163; ENSG00000138039; ENSG00000165409; ENSG00000174417	5
scz	Unconditioned	platelet-adhesion-gp-vwf	pops	broad		SET	3	-1.69065	-0.70243	-0.0090825	0.934455	1	0.95454	1	0.934455	1	3146	ENSG00000088053; ENSG00000274050; ENSG00000274566; ENSG00000275633; ENSG00000275931; ENSG00000276065; ENSG00000276211; ENSG00000277439; ENSG00000278316; ENSG00000278670; ENSG00000185245; ENSG00000110799	12
scz	Unconditioned	potassium-channel-inward-rectifier-ca-activated	pops	broad		SET	5	2.47711	1.0391	0.017344	0.0196651	0.255646	0.0066277	0.0814482	0.0196651	0.255646	3146	ENSG00000120457; ENSG00000162989; ENSG00000156113; ENSG00000104783; ENSG00000123700	5
scz	Unconditioned	potassium-channel-two-pore-domain-k2p	pops	broad		SET	5	1.13108	0.53491	0.0089286	0.155566	0.625044	0.12902	0.526018	0.155566	0.625044	3146	ENSG00000100433; ENSG00000186795; ENSG00000082482; ENSG00000171303; ENSG00000169427	5
scz	Unconditioned	potassium-channel-voltage-gated	pops	broad		SET	39	3.81453	0.61948	0.028851	0.00151901	0.0682686	6.8456e-05	0.00239292	0.00151901	0.0682686	3146	ENSG00000026559; ENSG00000053918; ENSG00000055118; ENSG00000075043; ENSG00000089558; ENSG00000102057; ENSG00000104848; ENSG00000111262; ENSG00000116396; ENSG00000117013; ENSG00000124134; ENSG00000129159; ENSG00000130037; ENSG00000131398; ENSG00000135519; ENSG00000140015; ENSG00000143105; ENSG00000143473; ENSG00000151079; ENSG00000156486; ENSG00000158445; ENSG00000162975; ENSG00000164794; ENSG00000166006; ENSG00000168263; ENSG00000168418; ENSG00000170745; ENSG00000171126; ENSG00000171385; ENSG00000173826; ENSG00000177272; ENSG00000177301; ENSG00000178342; ENSG00000182255; ENSG00000182674; ENSG00000183960; ENSG00000184156; ENSG00000184408; ENSG00000184611; ENSG00000185760; ENSG00000281151; ENSG00000282076; ENSG00000292214	43
scz	Unconditioned	voltage-gated-potassium-channel-kqt-kcnq2-kv7-2-kcnq3-kv7-3	pops	nested	potassium-channel-voltage-gated	SET	2	1.94096	1.4834	0.015661	0.048403	0.373225	0.026143	0.197656	0.048403	0.373225	3146	ENSG00000075043; ENSG00000184156; ENSG00000281151	3
scz	Unconditioned	kcnq-kv7-potassium-channel	pops	nested	potassium-channel-voltage-gated	SET	5	1.5507	0.74711	0.012471	0.0877607	0.487801	0.060497	0.338654	0.0877607	0.487801	3146	ENSG00000053918; ENSG00000075043; ENSG00000117013; ENSG00000184156; ENSG00000185760; ENSG00000281151; ENSG00000282076	7
scz	Unconditioned	voltage-gated-potassium-channel-kcnq3-kcnq4	pops	nested	potassium-channel-voltage-gated	SET	2	0.68783	0.52196	0.0055107	0.262173	0.833971	0.24579	0.791459	0.262173	0.833971	3146	ENSG00000117013; ENSG00000184156	2
scz	Unconditioned	proteasome	pops	broad		SET	35	2.403	0.3431	0.015139	0.0223775	0.26466	0.0081355	0.0901207	0.0223775	0.26466	3146	ENSG00000008018; ENSG00000013275; ENSG00000041357; ENSG00000087191; ENSG00000099341; ENSG00000100519; ENSG00000100567; ENSG00000100764; ENSG00000100804; ENSG00000100902; ENSG00000101182; ENSG00000103035; ENSG00000106588; ENSG00000108344; ENSG00000108671; ENSG00000115233; ENSG00000126067; ENSG00000127922; ENSG00000129084; ENSG00000130706; ENSG00000136930; ENSG00000142507; ENSG00000143106; ENSG00000154611; ENSG00000159352; ENSG00000159377; ENSG00000161057; ENSG00000163636; ENSG00000165916; ENSG00000173692; ENSG00000175166; ENSG00000185627; ENSG00000197170; ENSG00000204264; ENSG00000205220; ENSG00000206298; ENSG00000222028; ENSG00000226201; ENSG00000230034; ENSG00000230669; ENSG00000231631; ENSG00000235715; ENSG00000236443; ENSG00000239836; ENSG00000240065; ENSG00000240118; ENSG00000240508; ENSG00000242711; ENSG00000243067; ENSG00000243594; ENSG00000243958; ENSG00000275903; ENSG00000277791; ENSG00000281184; ENSG00000281221	55
scz	Unconditioned	26s-proteasome	pops	nested	proteasome	SET	35	2.403	0.3431	0.015139	0.0223775	0.26466	0.0081355	0.0901207	0.0223775	0.26466	3146	ENSG00000008018; ENSG00000013275; ENSG00000041357; ENSG00000087191; ENSG00000099341; ENSG00000100519; ENSG00000100567; ENSG00000100764; ENSG00000100804; ENSG00000100902; ENSG00000101182; ENSG00000103035; ENSG00000106588; ENSG00000108344; ENSG00000108671; ENSG00000115233; ENSG00000126067; ENSG00000127922; ENSG00000129084; ENSG00000130706; ENSG00000136930; ENSG00000142507; ENSG00000143106; ENSG00000154611; ENSG00000159352; ENSG00000159377; ENSG00000161057; ENSG00000163636; ENSG00000165916; ENSG00000173692; ENSG00000175166; ENSG00000185627; ENSG00000197170; ENSG00000204264; ENSG00000205220; ENSG00000206298; ENSG00000222028; ENSG00000226201; ENSG00000230034; ENSG00000230669; ENSG00000231631; ENSG00000235715; ENSG00000236443; ENSG00000239836; ENSG00000240065; ENSG00000240118; ENSG00000240508; ENSG00000242711; ENSG00000243067; ENSG00000243594; ENSG00000243958; ENSG00000275903; ENSG00000277791; ENSG00000281184; ENSG00000281221	55
scz	Unconditioned	20s-proteasome	pops	nested	proteasome	SET	16	1.3015	0.28141	0.0084002	0.124329	0.57605	0.096554	0.447106	0.124329	0.57605	3146	ENSG00000008018; ENSG00000041357; ENSG00000100567; ENSG00000100804; ENSG00000100902; ENSG00000101182; ENSG00000106588; ENSG00000126067; ENSG00000129084; ENSG00000136930; ENSG00000142507; ENSG00000143106; ENSG00000154611; ENSG00000159377; ENSG00000204264; ENSG00000205220; ENSG00000206298; ENSG00000222028; ENSG00000226201; ENSG00000230034; ENSG00000230669; ENSG00000231631; ENSG00000235715; ENSG00000236443; ENSG00000239836; ENSG00000240065; ENSG00000240118; ENSG00000240508; ENSG00000242711; ENSG00000243067; ENSG00000243594; ENSG00000243958; ENSG00000275903; ENSG00000277791; ENSG00000281184	35
scz	Unconditioned	protein-kinase-a-pka	pops	broad		SET	3	1.00141	0.67953	0.0087863	0.18287	0.676038	0.15832	0.58889	0.18287	0.676038	3146	ENSG00000072062; ENSG00000142875; ENSG00000165059; ENSG00000288516	4
scz	Unconditioned	protein-kinase-c-d-signalling	pops	broad		SET	12	1.25543	0.38877	0.010051	0.132292	0.589877	0.10467	0.468767	0.132292	0.589877	3146	ENSG00000027075; ENSG00000065675; ENSG00000067606; ENSG00000115825; ENSG00000126583; ENSG00000154229; ENSG00000163558; ENSG00000163932; ENSG00000166501; ENSG00000171132; ENSG00000184304; ENSG00000036828; ENSG00000277443	13
scz	Unconditioned	protein-phosphatase-ppp	pops	broad		SET	4	3.31604	1.5726	0.02348	0.00412932	0.107362	0.00045738	0.0103519	0.00412932	0.107362	3146	ENSG00000113575; ENSG00000104695; ENSG00000138814; ENSG00000011485	4
scz	Unconditioned	purine-metabolism	pops	broad		SET	7	0.669927	0.1904	0.0037602	0.267233	0.841875	0.25145	0.804742	0.267233	0.841875	3146	ENSG00000159131; ENSG00000262473; ENSG00000106348; ENSG00000178035; ENSG00000198805; ENSG00000291814; ENSG00000128059; ENSG00000163655; ENSG00000158125	9
scz	Unconditioned	inosine-5-monophosphate-dehydrogenase-impdh	pops	nested	purine-metabolism	SET	2	1.07878	0.568	0.0059967	0.166209	0.642376	0.14035	0.546462	0.166209	0.642376	3146	ENSG00000106348; ENSG00000178035	2
scz	Unconditioned	purine-receptor	pops	broad		SET	6	-0.43994	-0.17115	-0.0031293	0.649501	1	0.67	1	0.649501	1	3146	ENSG00000109991; ENSG00000089041; ENSG00000169860; ENSG00000169313; ENSG00000175591; ENSG00000186912; ENSG00000171631	7
scz	Unconditioned	pyrimidine-metabolism	pops	broad		SET	6	0.311291	0.11604	0.0021216	0.38037	0.97804	0.3778	0.980914	0.38037	0.97804	3146	ENSG00000158825; ENSG00000102967; ENSG00000188641; ENSG00000025708; ENSG00000176890; ENSG00000114491	6
scz	Unconditioned	pyruvate-dehydrogenase-kinase	pops	broad		SET	3	-0.590208	-0.29848	-0.0038594	0.699596	1	0.72247	1	0.699596	1	3146	ENSG00000004799; ENSG00000005882; ENSG00000067992; ENSG00000152256	4
scz	Unconditioned	raf-mek-erk-cascade	pops	broad		SET	6	3.03966	1.1375	0.020798	0.00703893	0.143795	0.0011866	0.0219591	0.00703893	0.143795	3146	ENSG00000078061; ENSG00000132155; ENSG00000157764; ENSG00000126934; ENSG00000169032; ENSG00000100030; ENSG00000102882	7
scz	Unconditioned	b-raf-raf-proto-oncogene-serine-threonine-protein-kinase	pops	nested	raf-mek-erk-cascade	SET	2	2.01836	1.24	0.013092	0.0427643	0.354044	0.021782	0.177529	0.0427643	0.354044	3146	ENSG00000132155; ENSG00000157764	2
scz	Unconditioned	raf-serine-threonine-protein-kinase	pops	nested	raf-mek-erk-cascade	SET	2	2.01836	1.24	0.013092	0.0427643	0.354044	0.021782	0.177529	0.0427643	0.354044	3146	ENSG00000078061; ENSG00000132155; ENSG00000157764	3
scz	Unconditioned	mitogen-activated-protein-kinase-erk1-erk2	pops	nested	raf-mek-erk-cascade	SET	2	1.97723	1.2087	0.012762	0.045707	0.363116	0.024012	0.187203	0.045707	0.363116	3146	ENSG00000100030; ENSG00000102882	2
scz	Unconditioned	dual-specificity-mitogen-activated-protein-kinase-kinase-mek1-2	pops	nested	raf-mek-erk-cascade	SET	2	1.18166	0.87296	0.0092164	0.145764	0.612734	0.11868	0.503869	0.145764	0.612734	3146	ENSG00000126934; ENSG00000169032	2
scz	Unconditioned	ras-gtpase	pops	broad		SET	3	1.10322	0.60486	0.0078209	0.161168	0.635118	0.13497	0.536131	0.161168	0.635118	3146	ENSG00000133703; ENSG00000174775; ENSG00000213281; ENSG00000276536	4
scz	Unconditioned	redox-oxidative-stress	pops	broad		SET	9	-2.89084	-0.80987	-0.018135	0.993549	1	0.99808	1	0.993549	1	3146	ENSG00000079999; ENSG00000116044; ENSG00000084207; ENSG00000104687; ENSG00000005381; ENSG00000007952; ENSG00000086991; ENSG00000181019; ENSG00000136810; ENSG00000198431	10
scz	Unconditioned	relaxin-receptor	pops	broad		SET	2	-0.749165	-0.5672	-0.0059883	0.748475	1	0.77311	1	0.748475	1	3146	ENSG00000171509; ENSG00000133105	2
scz	Unconditioned	renin-angiotensin-neprilysin-system	pops	broad		SET	7	-0.739308	-0.2982	-0.0058891	0.745569	1	0.77014	1	0.745569	1	3146	ENSG00000180772; ENSG00000159640; ENSG00000135744; ENSG00000117298; ENSG00000196549; ENSG00000130368; ENSG00000143839; ENSG00000144891	8
scz	Unconditioned	retinoid-signalling-metabolism	pops	broad		SET	7	-0.929784	-0.38282	-0.0075603	0.798276	1	0.82375	1	0.798276	1	3146	ENSG00000077092; ENSG00000131759; ENSG00000143171; ENSG00000172819; ENSG00000186350; ENSG00000204231; ENSG00000206289; ENSG00000227322; ENSG00000228333; ENSG00000231321; ENSG00000235712; ENSG00000095596; ENSG00000116745	13
scz	Unconditioned	retinoic-acid-receptor	pops	nested	retinoid-signalling-metabolism	SET	3	-0.827646	-0.5542	-0.0071659	0.770963	1	0.79606	1	0.770963	1	3146	ENSG00000077092; ENSG00000131759; ENSG00000172819	3
scz	Unconditioned	retinoid-x-receptor	pops	nested	retinoid-signalling-metabolism	SET	2	-1.09718	-0.83911	-0.008859	0.838212	1	0.86371	1	0.838212	1	3146	ENSG00000143171; ENSG00000186350; ENSG00000204231; ENSG00000206289; ENSG00000227322; ENSG00000228333; ENSG00000231321; ENSG00000235712	8
scz	Unconditioned	retinoid-receptor	pops	nested	retinoid-signalling-metabolism	SET	5	-1.34591	-0.67826	-0.011321	0.886815	1	0.91082	1	0.886815	1	3146	ENSG00000077092; ENSG00000131759; ENSG00000143171; ENSG00000172819; ENSG00000186350; ENSG00000204231; ENSG00000206289; ENSG00000227322; ENSG00000228333; ENSG00000231321; ENSG00000235712	11
scz	Unconditioned	rho-effector-kinase-rock-pak	pops	broad		SET	3	1.62256	0.9822	0.0127	0.0790234	0.463264	0.052353	0.306119	0.0790234	0.463264	3146	ENSG00000067900; ENSG00000134318; ENSG00000130669	3
scz	Unconditioned	ribosomal-s6-kinase-rsk-s6k	pops	broad		SET	4	-0.730524	-0.4097	-0.0061168	0.743002	1	0.76746	1	0.743002	1	3146	ENSG00000071242; ENSG00000072133; ENSG00000117676; ENSG00000177189; ENSG00000281877; ENSG00000108443; ENSG00000175634	7
scz	Unconditioned	ribosomal-protein-s6-kinase-p70s6k	pops	nested	ribosomal-s6-kinase-rsk-s6k	SET	2	0.31191	0.34831	0.0036773	0.380155	0.97804	0.37756	0.980914	0.380155	0.97804	3146	ENSG00000108443; ENSG00000175634	2
scz	Unconditioned	p90rsk	pops	nested	ribosomal-s6-kinase-rsk-s6k	SET	2	-1.02568	-0.66501	-0.0070209	0.821967	1	0.84747	1	0.821967	1	3146	ENSG00000071242; ENSG00000072133; ENSG00000117676; ENSG00000177189; ENSG00000281877	5
scz	Unconditioned	ros-kinase	pops	broad		SET	3	-2.42733	-1.3361	-0.017275	0.983077	1	0.99239	1	0.983077	1	3146	ENSG00000019582; ENSG00000047936; ENSG00000124145	3
scz	Unconditioned	ros1-sdc4	pops	nested	ros-kinase	SET	2	-1.56632	-1.203	-0.012701	0.919582	1	0.94136	1	0.919582	1	3146	ENSG00000047936; ENSG00000124145	2
scz	Unconditioned	cd74-ros1	pops	nested	ros-kinase	SET	2	-2.39495	-1.5355	-0.016212	0.98193	1	0.99168	1	0.98193	1	3146	ENSG00000019582; ENSG00000047936	2
scz	Unconditioned	ryanodine-receptor	pops	broad		SET	2	-0.208096	-0.15653	-0.0016526	0.56707	1	0.58242	1	0.56707	1	3146	ENSG00000196218; ENSG00000198838	2
scz	Unconditioned	selectin	pops	broad		SET	4	-1.33613	-0.67524	-0.010081	0.885159	1	0.90924	1	0.885159	1	3146	ENSG00000007908; ENSG00000174175; ENSG00000188404; ENSG00000110876	4
scz	Unconditioned	serotonin-receptor	pops	broad		SET	16	-1.3377	-0.35041	-0.01046	0.885422	1	0.90949	1	0.885422	1	3146	ENSG00000102468; ENSG00000135312; ENSG00000135914; ENSG00000147246; ENSG00000148680; ENSG00000149305; ENSG00000157219; ENSG00000158748; ENSG00000164270; ENSG00000166736; ENSG00000168830; ENSG00000178084; ENSG00000178394; ENSG00000179097; ENSG00000179546; ENSG00000186038; ENSG00000186090	17
scz	Unconditioned	serotonin-2-5-ht2-receptor	pops	nested	serotonin-receptor	SET	2	1.10634	1.0435	0.011017	0.160529	0.635044	0.13429	0.535059	0.160529	0.635044	3146	ENSG00000102468; ENSG00000135914; ENSG00000147246	3
scz	Unconditioned	serotonin-5-ht-receptor	pops	nested	serotonin-receptor	SET	16	-1.3377	-0.35041	-0.01046	0.885422	1	0.90949	1	0.885422	1	3146	ENSG00000102468; ENSG00000135312; ENSG00000135914; ENSG00000147246; ENSG00000148680; ENSG00000149305; ENSG00000157219; ENSG00000158748; ENSG00000164270; ENSG00000166736; ENSG00000168830; ENSG00000178084; ENSG00000178394; ENSG00000179097; ENSG00000179546; ENSG00000186038; ENSG00000186090	17
scz	Unconditioned	serotonin-3-5-ht3-receptor	pops	nested	serotonin-receptor	SET	5	-1.63685	-0.7658	-0.012782	0.928328	1	0.94916	1	0.928328	1	3146	ENSG00000149305; ENSG00000166736; ENSG00000178084; ENSG00000186038; ENSG00000186090	5
scz	Unconditioned	siglec	pops	broad		SET	3	-0.667533	-0.39283	-0.0050794	0.723963	1	0.74778	1	0.723963	1	3146	ENSG00000105383; ENSG00000142512; ENSG00000105366	3
scz	Unconditioned	sodium-glucose-cotransporter-sglt	pops	broad		SET	2	0.533976	0.29405	0.0031045	0.307694	0.885585	0.29668	0.864538	0.307694	0.885585	3146	ENSG00000100170; ENSG00000140675	2
scz	Unconditioned	solute-carrier-non-nt-transport	pops	broad		SET	12	-1.24447	-0.38331	-0.0099098	0.868568	1	0.89333	1	0.868568	1	3146	ENSG00000203463; ENSG00000204385; ENSG00000206378; ENSG00000228263; ENSG00000229077; ENSG00000231479; ENSG00000232180; ENSG00000235336; ENSG00000066230; ENSG00000281861; ENSG00000100652; ENSG00000112759; ENSG00000125255; ENSG00000074803; ENSG00000157765; ENSG00000168065; ENSG00000197891; ENSG00000197901; ENSG00000149452; ENSG00000070915; ENSG00000141424	21
scz	Unconditioned	solute-carrier-nt-transport	pops	broad		SET	6	1.91678	0.62922	0.011505	0.0503071	0.375613	0.027644	0.204224	0.0503071	0.375613	3146	ENSG00000103546; ENSG00000108576; ENSG00000142319; ENSG00000276996; ENSG00000157103; ENSG00000196517; ENSG00000165646	7
scz	Unconditioned	monoamine-transporters-norepinephrine-dopamine	pops	nested	solute-carrier-nt-transport	SET	2	-0.286884	-0.21656	-0.0022864	0.59554	1	0.6129	1	0.59554	1	3146	ENSG00000103546; ENSG00000142319; ENSG00000276996	3
scz	Unconditioned	monoamine-transporter	pops	nested	solute-carrier-nt-transport	SET	3	-0.346247	-0.15927	-0.0020594	0.616715	1	0.63542	1	0.616715	1	3146	ENSG00000103546; ENSG00000108576; ENSG00000142319; ENSG00000276996	4
scz	Unconditioned	somatostatin-receptor	pops	broad		SET	4	0.97328	0.5125	0.0076517	0.189216	0.685416	0.16521	0.607185	0.189216	0.685416	3146	ENSG00000132671; ENSG00000139874; ENSG00000162009; ENSG00000180616; ENSG00000278195	5
scz	Unconditioned	src-brk-family-kinase	pops	broad		SET	11	-1.69739	-0.5073	-0.012558	0.935188	1	0.95518	1	0.935188	1	3146	ENSG00000000938; ENSG00000010810; ENSG00000101336; ENSG00000111816; ENSG00000125508; ENSG00000136573; ENSG00000176105; ENSG00000182866; ENSG00000197122; ENSG00000254087; ENSG00000285369; ENSG00000291971; ENSG00000101213	13
scz	Unconditioned	src	pops	nested	src-brk-family-kinase	SET	10	-1.64512	-0.45267	-0.010684	0.929295	1	0.95002	1	0.929295	1	3146	ENSG00000000938; ENSG00000010810; ENSG00000101336; ENSG00000111816; ENSG00000125508; ENSG00000136573; ENSG00000176105; ENSG00000182866; ENSG00000197122; ENSG00000254087; ENSG00000285369; ENSG00000291971	12
scz	Unconditioned	steroid-biosynthesis-cyp-hsd-srd	pops	broad		SET	8	-1.10501	-0.34663	-0.0073179	0.839942	1	0.86541	1	0.839942	1	3146	ENSG00000128039; ENSG00000145545; ENSG00000277893; ENSG00000140459; ENSG00000288362; ENSG00000203859; ENSG00000160882; ENSG00000179142; ENSG00000148795; ENSG00000137869; ENSG00000101846	11
scz	Unconditioned	steroid-5-alpha-reductase	pops	nested	steroid-biosynthesis-cyp-hsd-srd	SET	2	-0.637384	-0.31105	-0.0032839	0.714578	1	0.73806	1	0.714578	1	3146	ENSG00000128039; ENSG00000145545; ENSG00000277893	3
scz	Unconditioned	synaptic-vesicle-protein	pops	broad		SET	5	5.12088	1.5907	0.026552	0.000100234	0.0126351	1.5373e-07	1.56011e-05	0.000100234	0.0126351	3146	ENSG00000122012; ENSG00000159164; ENSG00000185518; ENSG00000132639; ENSG00000220205	5
scz	Unconditioned	t-cell-signalling	pops	broad		SET	12	-1.53697	-0.40539	-0.010481	0.915717	1	0.93784	1	0.915717	1	3146	ENSG00000160654; ENSG00000167286; ENSG00000198851; ENSG00000160223; ENSG00000163600; ENSG00000013725; ENSG00000116824; ENSG00000010610; ENSG00000110448; ENSG00000178562; ENSG00000121594; ENSG00000114013	12
scz	Unconditioned	tam-receptor-gas6-signaling	pops	broad		SET	3	-0.361053	-0.19264	-0.0024908	0.621972	1	0.64097	1	0.621972	1	3146	ENSG00000183087; ENSG00000153208; ENSG00000167601	3
scz	Unconditioned	tgf-beta-bmp-activin-ligand	pops	broad		SET	6	1.10572	0.44753	0.0081827	0.160654	0.635044	0.13444	0.535059	0.160654	0.635044	3146	ENSG00000092969; ENSG00000105329; ENSG00000119699; ENSG00000163217; ENSG00000263761; ENSG00000138379; ENSG00000122641	7
scz	Unconditioned	tgf-beta-bmp-activin-receptor	pops	broad		SET	11	-0.552211	-0.17705	-0.0043827	0.687235	1	0.7096	1	0.687235	1	3146	ENSG00000115170; ENSG00000121989; ENSG00000114739; ENSG00000107779; ENSG00000138696; ENSG00000204217; ENSG00000106991; ENSG00000182175; ENSG00000139567; ENSG00000106799; ENSG00000241186	11
scz	Unconditioned	thyroid-hormone-signalling-metabolism	pops	broad		SET	4	1.44521	0.6663	0.0099478	0.102	0.522271	0.074207	0.381384	0.102	0.522271	3146	ENSG00000126351; ENSG00000151090; ENSG00000115705; ENSG00000211452	4
scz	Unconditioned	tnf-ligand-superfamily	pops	broad		SET	8	-2.02779	-0.73686	-0.015556	0.963632	1	0.9787	1	0.963632	1	3146	ENSG00000173503; ENSG00000204487; ENSG00000206437; ENSG00000223448; ENSG00000223919; ENSG00000226275; ENSG00000226979; ENSG00000227507; ENSG00000230279; ENSG00000231314; ENSG00000231408; ENSG00000236237; ENSG00000236925; ENSG00000238114; ENSG00000238130; ENSG00000204490; ENSG00000206439; ENSG00000223952; ENSG00000228321; ENSG00000228849; ENSG00000228978; ENSG00000230108; ENSG00000232810; ENSG00000239697; ENSG00000248871; ENSG00000102245; ENSG00000125726; ENSG00000120659; ENSG00000161955; ENSG00000102524; ENSG00000125735; ENSG00000117586; ENSG00000117560	33
scz	Unconditioned	tnf-receptor-superfamily	pops	broad		SET	13	-2.27635	-0.63039	-0.016963	0.977192	1	0.98858	1	0.977192	1	3146	ENSG00000139193; ENSG00000104689; ENSG00000067182; ENSG00000120889; ENSG00000006327; ENSG00000159958; ENSG00000048462; ENSG00000186891; ENSG00000111321; ENSG00000186827; ENSG00000101017; ENSG00000120949; ENSG00000049249	13
scz	Unconditioned	toll-like-receptor	pops	broad		SET	6	-1.00406	-0.4084	-0.0074673	0.816801	1	0.84232	1	0.816801	1	3146	ENSG00000136869; ENSG00000154589; ENSG00000137462; ENSG00000164342; ENSG00000187554; ENSG00000196664; ENSG00000101916; ENSG00000239732	8
scz	Unconditioned	topoisomerase	pops	broad		SET	3	-0.584044	-0.20615	-0.0026656	0.697607	1	0.7204	1	0.697607	1	3146	ENSG00000077097; ENSG00000131747; ENSG00000198900	3
scz	Unconditioned	transient-receptor-potential-trp-channel	pops	broad		SET	5	-1.23373	-0.61215	-0.010218	0.866526	1	0.89134	1	0.866526	1	3146	ENSG00000104321; ENSG00000144481; ENSG00000167723; ENSG00000111199; ENSG00000196689	5
scz	Unconditioned	translation-control-non-ribosomal	pops	broad		SET	4	1.77895	0.73453	0.010967	0.0623837	0.408807	0.037633	0.24614	0.0623837	0.408807	3146	ENSG00000114503; ENSG00000136937; ENSG00000101210; ENSG00000167658	4
scz	Unconditioned	troponin	pops	broad		SET	6	0.930452	0.26369	0.0048214	0.199168	0.705267	0.17608	0.630202	0.199168	0.705267	3146	ENSG00000101470; ENSG00000130595; ENSG00000130598; ENSG00000288219; ENSG00000288250; ENSG00000114854; ENSG00000118194; ENSG00000129991	8
scz	Unconditioned	troponin-cardiac-muscle	pops	nested	troponin	SET	3	1.16762	0.42339	0.0054744	0.148426	0.61474	0.12149	0.509267	0.148426	0.61474	3146	ENSG00000114854; ENSG00000118194; ENSG00000129991	3
scz	Unconditioned	fast-skeletal-troponin-complex	pops	nested	troponin	SET	3	0.0286113	0.01293	0.00016718	0.480572	1	0.48859	1	0.480572	1	3146	ENSG00000101470; ENSG00000130595; ENSG00000130598; ENSG00000288219; ENSG00000288250	5
scz	Unconditioned	type-i-cytokine-receptor-epor-mpl-ghr-lepr-osmr	pops	broad		SET	6	-2.65282	-0.87124	-0.01593	0.989338	1	0.996	1	0.989338	1	3146	ENSG00000100368; ENSG00000187266; ENSG00000112964; ENSG00000116678; ENSG00000145623; ENSG00000117400	6
scz	Unconditioned	tyrosinase	pops	broad		SET	2	-1.4667	-1.1039	-0.011654	0.905864	1	0.92875	1	0.905864	1	3146	ENSG00000107165; ENSG00000077498	2
scz	Unconditioned	ubiquitin-conjugation-nae-crl4-crbn	pops	broad		SET	6	0.632624	0.18162	0.0033209	0.278032	0.857537	0.26349	0.820387	0.278032	0.857537	3146	ENSG00000100387; ENSG00000113851; ENSG00000139842; ENSG00000167986; ENSG00000144744; ENSG00000159593	6
scz	Unconditioned	crl4-crbn-e3-ubiquitin-ligase	pops	nested	ubiquitin-conjugation-nae-crl4-crbn	SET	4	1.18441	0.42204	0.006301	0.14525	0.612734	0.11813	0.502892	0.14525	0.612734	3146	ENSG00000100387; ENSG00000113851; ENSG00000139842; ENSG00000167986	4
scz	Unconditioned	nedd8-activating-enzyme	pops	nested	ubiquitin-conjugation-nae-crl4-crbn	SET	2	-0.5392	-0.25956	-0.0027404	0.682945	1	0.70513	1	0.682945	1	3146	ENSG00000144744; ENSG00000159593	2
scz	Unconditioned	vasopressin-oxytocin-receptor	pops	broad		SET	3	-0.488346	-0.30421	-0.0039335	0.665954	1	0.68734	1	0.665954	1	3146	ENSG00000126895; ENSG00000166148; ENSG00000198049; ENSG00000180914	4
scz	Unconditioned	vasopressin-receptor	pops	nested	vasopressin-oxytocin-receptor	SET	2	-0.669218	-0.50979	-0.0053822	0.724495	1	0.74832	1	0.724495	1	3146	ENSG00000126895; ENSG00000166148; ENSG00000198049	3
scz	Unconditioned	vasopressin-v1-receptor	pops	nested	vasopressin-oxytocin-receptor	SET	2	-0.669218	-0.50979	-0.0053822	0.724495	1	0.74832	1	0.724495	1	3146	ENSG00000166148; ENSG00000198049	2
scz	Unconditioned	vegf-pdgf-growth-factor-ligand	pops	broad		SET	5	-1.26124	-0.49032	-0.0081843	0.87171	1	0.89638	1	0.87171	1	3146	ENSG00000119630; ENSG00000100311; ENSG00000112715; ENSG00000173511; ENSG00000150630	5
scz	Unconditioned	vegfr-pdgfr-kit-flt-receptor-kinase	pops	broad		SET	7	-2.31403	-0.9466	-0.018694	0.978815	1	0.98966	1	0.978815	1	3146	ENSG00000037280; ENSG00000102755; ENSG00000128052; ENSG00000113721; ENSG00000134853; ENSG00000157404; ENSG00000122025	7
scz	Unconditioned	platelet-derived-growth-factor-receptor	pops	nested	vegfr-pdgfr-kit-flt-receptor-kinase	SET	2	-1.36311	-1.0338	-0.010915	0.889713	1	0.91357	1	0.889713	1	3146	ENSG00000113721; ENSG00000134853	2
scz	Unconditioned	vascular-endothelial-growth-factor-receptor	pops	nested	vegfr-pdgfr-kit-flt-receptor-kinase	SET	3	-1.50673	-0.9317	-0.012047	0.911587	1	0.93405	1	0.911587	1	3146	ENSG00000037280; ENSG00000102755; ENSG00000128052	3
scz	Unconditioned	vascular-endothelial-growth-factor-receptor-1-and-2-flt-1-and-kdr	pops	nested	vegfr-pdgfr-kit-flt-receptor-kinase	SET	2	-1.69814	-1.2967	-0.013691	0.935273	1	0.95526	1	0.935273	1	3146	ENSG00000102755; ENSG00000128052	2
scz	Unconditioned	vitamin-k-cycle-warfarin	pops	broad		SET	2	-1.30625	-0.52587	-0.005552	0.879934	1	0.90426	1	0.879934	1	3146	ENSG00000115486; ENSG00000167397	2
scz	Unconditioned	voltage-gated-calcium-channel	pops	broad		SET	25	6.40638	1.3586	0.050681	2.61655e-06	0.00102896	7.6552e-11	1.72023e-08	2.61655e-06	0.00102896	3146	ENSG00000006116; ENSG00000006283; ENSG00000007402; ENSG00000067191; ENSG00000075429; ENSG00000075461; ENSG00000081248; ENSG00000100346; ENSG00000102001; ENSG00000105605; ENSG00000108878; ENSG00000130433; ENSG00000141837; ENSG00000142408; ENSG00000148408; ENSG00000151062; ENSG00000151067; ENSG00000153956; ENSG00000157388; ENSG00000157445; ENSG00000165995; ENSG00000166862; ENSG00000167535; ENSG00000182389; ENSG00000196557; ENSG00000198216; ENSG00000284953; ENSG00000285479	28
scz	Unconditioned	voltage-gated-l-type-calcium-channel	pops	nested	voltage-gated-calcium-channel	SET	3	2.72392	1.6912	0.021868	0.0126174	0.200477	0.0032284	0.0468044	0.0126174	0.200477	3146	ENSG00000081248; ENSG00000102001; ENSG00000151067; ENSG00000157388; ENSG00000285479	5
scz	Unconditioned	voltage-gated-t-type-calcium-channel	pops	nested	voltage-gated-calcium-channel	SET	3	2.27485	1.4004	0.018108	0.0278998	0.284977	0.011462	0.114839	0.0278998	0.284977	3146	ENSG00000006283; ENSG00000100346; ENSG00000196557	3
scz	Unconditioned	voltage-gated-sodium-channel	pops	broad		SET	10	1.32352	0.44195	0.010431	0.120689	0.565853	0.092841	0.438053	0.120689	0.565853	3146	ENSG00000007314; ENSG00000136531; ENSG00000136546; ENSG00000144285; ENSG00000153253; ENSG00000168356; ENSG00000169432; ENSG00000183873; ENSG00000185313; ENSG00000196876	10
scz	Unconditioned	wnt-signalling	pops	broad		SET	13	1.01722	0.2853	0.0076771	0.179353	0.667746	0.15453	0.578939	0.179353	0.667746	3146	ENSG00000005339; ENSG00000168036; ENSG00000146374; ENSG00000205213; ENSG00000146242; ENSG00000283085; ENSG00000107984; ENSG00000157240; ENSG00000180340; ENSG00000163251; ENSG00000155760; ENSG00000177283; ENSG00000185483; ENSG00000102312; ENSG00000167941	15
scz	Unconditioned	cbp-beta-catenin	pops	nested	wnt-signalling	SET	2	2.086	1.5863	0.016748	0.0382912	0.340996	0.018496	0.160741	0.0382912	0.340996	3146	ENSG00000005339; ENSG00000168036	2
scz	Unconditioned	rspo3-lgr4	pops	nested	wnt-signalling	SET	2	0.594742	0.3941	0.0041608	0.289216	0.866518	0.27601	0.843049	0.289216	0.866518	3146	ENSG00000146374; ENSG00000205213	2
t2d	Unconditioned	80s-ribosome	pops	broad		SET	40	3.6543	0.52483	0.031117	0.00245606	0.0839866	0.0001295	0.00380754	0.00245606	0.0839866	3146	ENSG00000008988; ENSG00000063177; ENSG00000071082; ENSG00000083845; ENSG00000089009; ENSG00000089157; ENSG00000096150; ENSG00000100316; ENSG00000105193; ENSG00000105372; ENSG00000105640; ENSG00000108107; ENSG00000108298; ENSG00000109475; ENSG00000110700; ENSG00000112306; ENSG00000114391; ENSG00000115268; ENSG00000116251; ENSG00000118181; ENSG00000122026; ENSG00000122406; ENSG00000124614; ENSG00000125691; ENSG00000129824; ENSG00000130255; ENSG00000131469; ENSG00000134419; ENSG00000136942; ENSG00000137154; ENSG00000137818; ENSG00000138326; ENSG00000140988; ENSG00000142534; ENSG00000142541; ENSG00000142676; ENSG00000142937; ENSG00000143947; ENSG00000144713; ENSG00000145425; ENSG00000145592; ENSG00000147403; ENSG00000147604; ENSG00000148303; ENSG00000149273; ENSG00000156482; ENSG00000161016; ENSG00000161970; ENSG00000162244; ENSG00000163682; ENSG00000164587; ENSG00000166441; ENSG00000167526; ENSG00000168028; ENSG00000170889; ENSG00000171858; ENSG00000171863; ENSG00000172809; ENSG00000174444; ENSG00000174748; ENSG00000177954; ENSG00000182774; ENSG00000182899; ENSG00000186468; ENSG00000188846; ENSG00000197728; ENSG00000197756; ENSG00000197958; ENSG00000198034; ENSG00000198242; ENSG00000198755; ENSG00000198918; ENSG00000213741; ENSG00000223367; ENSG00000226225; ENSG00000227794; ENSG00000229117; ENSG00000231500; ENSG00000233927; ENSG00000235650; ENSG00000241343; ENSG00000265681; ENSG00000274005; ENSG00000274626; ENSG00000274646; ENSG00000274950; ENSG00000275323; ENSG00000277079; ENSG00000277359; ENSG00000278081; ENSG00000278229; ENSG00000278270; ENSG00000280831; ENSG00000280858; ENSG00000291931; ENSG00000292158	96
t2d	Unconditioned	acyl-coa-metabolism	pops	broad		SET	4	1.91774	0.7824	0.014692	0.0480879	0.372622	0.027586	0.204224	0.0480879	0.372622	3146	ENSG00000076555; ENSG00000275176; ENSG00000278540; ENSG00000185000; ENSG00000285482; ENSG00000131473; ENSG00000057252; ENSG00000167780; ENSG00000205560; ENSG00000157184	10
t2d	Unconditioned	adam-adamts-metalloproteinase	pops	broad		SET	2	-0.365517	-0.16506	-0.002192	0.625418	1	0.64264	1	0.625418	1	3146	ENSG00000160323; ENSG00000281244; ENSG00000151694; ENSG00000154736	4
t2d	Unconditioned	adrenergic-receptor	pops	broad		SET	7	1.62702	0.69363	0.017229	0.0748292	0.45012	0.051882	0.305086	0.0748292	0.45012	3146	ENSG00000043591; ENSG00000120907; ENSG00000150594; ENSG00000169252; ENSG00000170214; ENSG00000171873; ENSG00000184160; ENSG00000188778; ENSG00000274286	9
t2d	Unconditioned	adrenergic-receptor-alpha-2	pops	nested	adrenergic-receptor	SET	2	1.52594	1.1326	0.01504	0.0866617	0.485985	0.063535	0.347619	0.0866617	0.485985	3146	ENSG00000150594; ENSG00000184160; ENSG00000274286	3
t2d	Unconditioned	adrenergic-receptor-beta	pops	nested	adrenergic-receptor	SET	3	1.42617	0.95374	0.015511	0.0998553	0.515919	0.076923	0.389067	0.0998553	0.515919	3146	ENSG00000043591; ENSG00000169252; ENSG00000188778	3
t2d	Unconditioned	adrenergic-receptor-alpha	pops	nested	adrenergic-receptor	SET	4	0.928338	0.51196	0.009614	0.192342	0.691052	0.17663	0.630736	0.192342	0.691052	3146	ENSG00000120907; ENSG00000150594; ENSG00000170214; ENSG00000171873; ENSG00000184160; ENSG00000274286	6
t2d	Unconditioned	adrenergic-receptor-alpha-1	pops	nested	adrenergic-receptor	SET	2	-0.306005	-0.25164	-0.0033417	0.603624	1	0.62019	1	0.603624	1	3146	ENSG00000120907; ENSG00000170214; ENSG00000171873	3
t2d	Unconditioned	alcohol-aldehyde-metabolism	pops	broad		SET	6	-0.761277	-0.49196	-0.011314	0.756978	1	0.77674	1	0.756978	1	3146	ENSG00000172955; ENSG00000187758; ENSG00000196344; ENSG00000196616; ENSG00000197894; ENSG00000198099; ENSG00000248144; ENSG00000111275	8
t2d	Unconditioned	alcohol-dehydrogenase-class-i	pops	nested	alcohol-aldehyde-metabolism	SET	2	0.533968	0.47866	0.0063565	0.300425	0.878923	0.29669	0.864538	0.300425	0.878923	3146	ENSG00000187758; ENSG00000196616; ENSG00000248144	3
t2d	Unconditioned	alcohol-dehydrogenase	pops	nested	alcohol-aldehyde-metabolism	SET	6	-0.761277	-0.49196	-0.011314	0.756978	1	0.77674	1	0.756978	1	3146	ENSG00000172955; ENSG00000187758; ENSG00000196344; ENSG00000196616; ENSG00000197894; ENSG00000198099; ENSG00000248144	7
t2d	Unconditioned	alk-ltk-kinase	pops	broad		SET	3	-0.306687	-0.23031	-0.0037457	0.603878	1	0.62046	1	0.603878	1	3146	ENSG00000143924; ENSG00000171094; ENSG00000181163	3
t2d	Unconditioned	npm-alk-nucleophosmin-alk-tyrosine-kinase-receptor	pops	nested	alk-ltk-kinase	SET	2	-0.303298	-0.24313	-0.0032287	0.602635	1	0.61917	1	0.602635	1	3146	ENSG00000171094; ENSG00000181163	2
t2d	Unconditioned	eml4-alk	pops	nested	alk-ltk-kinase	SET	2	-0.926957	-0.93669	-0.012439	0.802987	1	0.82302	1	0.802987	1	3146	ENSG00000143924; ENSG00000171094	2
t2d	Unconditioned	amino-acid-metabolism	pops	broad		SET	4	-0.657955	-0.36329	-0.0068222	0.725306	1	0.74471	1	0.725306	1	3146	ENSG00000158104; ENSG00000021826; ENSG00000115419; ENSG00000131203; ENSG00000115758; ENSG00000171759	6
t2d	Unconditioned	aminopeptidase	pops	broad		SET	13	1.13615	0.31586	0.010689	0.148058	0.614501	0.12796	0.524853	0.148058	0.614501	3146	ENSG00000002549; ENSG00000108039; ENSG00000111142; ENSG00000113441; ENSG00000122121; ENSG00000123992; ENSG00000138792; ENSG00000141279; ENSG00000142327; ENSG00000148120; ENSG00000164024; ENSG00000164307; ENSG00000164308; ENSG00000166825; ENSG00000172878; ENSG00000172901; ENSG00000176393; ENSG00000196236; ENSG00000215440; ENSG00000292097	20
t2d	Unconditioned	amp-activated-protein-kinase-ampk	pops	broad		SET	6	1.73291	0.59633	0.013714	0.0638725	0.414316	0.041568	0.262596	0.0638725	0.414316	3146	ENSG00000106617; ENSG00000111725; ENSG00000115592; ENSG00000131791; ENSG00000132356; ENSG00000162409; ENSG00000181929	7
t2d	Unconditioned	ampa-glutamate-receptor	pops	broad		SET	3	-0.270333	-0.18078	-0.0029402	0.590411	1	0.60655	1	0.590411	1	3146	ENSG00000120251; ENSG00000125675; ENSG00000152578; ENSG00000155511	4
t2d	Unconditioned	amyloid-protein-aggregation	pops	broad		SET	6	-0.386837	-0.13383	-0.0030777	0.63312	1	0.65056	1	0.63312	1	3146	ENSG00000080815; ENSG00000117362; ENSG00000138613; ENSG00000143801; ENSG00000162736; ENSG00000205155; ENSG00000186868; ENSG00000276155; ENSG00000277956; ENSG00000145335; ENSG00000142192; ENSG00000186318; ENSG00000132703; ENSG00000118271	14
t2d	Unconditioned	gamma-secretase	pops	nested	amyloid-protein-aggregation	SET	3	-0.642971	-0.28211	-0.0045882	0.720552	1	0.73988	1	0.720552	1	3146	ENSG00000080815; ENSG00000117362; ENSG00000138613; ENSG00000143801; ENSG00000162736; ENSG00000205155	6
t2d	Unconditioned	angiopoietin-tie-signaling	pops	broad		SET	4	-1.50163	-0.67967	-0.012763	0.915839	1	0.93339	1	0.915839	1	3146	ENSG00000154188; ENSG00000091879; ENSG00000120156; ENSG00000066056	4
t2d	Unconditioned	atp-binding-cassette-transporter	pops	broad		SET	2	-2.49675	-1.5764	-0.020935	0.986573	1	0.99373	1	0.986573	1	3146	ENSG00000103222; ENSG00000278183; ENSG00000165029; ENSG00000085563	4
t2d	Unconditioned	atp-sensitive-potassium-channel-k-atp	pops	broad		SET	4	3.73024	1.9915	0.037398	0.00212752	0.0784728	9.6132e-05	0.0030497	0.00212752	0.0784728	3146	ENSG00000006071; ENSG00000069431; ENSG00000121361; ENSG00000187486	4
t2d	Unconditioned	sulfonylurea-receptors-k-atp-channels	pops	nested	atp-sensitive-potassium-channel-k-atp	SET	4	3.73024	1.9915	0.037398	0.00212752	0.0784728	9.6132e-05	0.0030497	0.00212752	0.0784728	3146	ENSG00000006071; ENSG00000069431; ENSG00000121361; ENSG00000187486	4
t2d	Unconditioned	sulfonylurea-receptor-1-kir6-2	pops	nested	atp-sensitive-potassium-channel-k-atp	SET	2	3.3809	2.3434	0.03112	0.00402644	0.106447	0.00036248	0.00838502	0.00402644	0.106447	3146	ENSG00000006071; ENSG00000187486	2
t2d	Unconditioned	sulfonylurea-receptor-2-kir6-2	pops	nested	atp-sensitive-potassium-channel-k-atp	SET	2	1.40685	0.97118	0.012897	0.102639	0.522504	0.079748	0.397603	0.102639	0.522504	3146	ENSG00000069431; ENSG00000187486	2
t2d	Unconditioned	axon-guidance-neurite-outgrowth	pops	broad		SET	3	0.459388	0.29744	0.0048374	0.324306	0.909208	0.32298	0.899199	0.324306	0.909208	3146	ENSG00000105695; ENSG00000099250; ENSG00000115310; ENSG00000187764	4
t2d	Unconditioned	bcr-immune-receptor-kinase-tec-syk	pops	broad		SET	4	-0.709065	-0.4007	-0.0075247	0.741181	1	0.76085	1	0.741181	1	3146	ENSG00000010671; ENSG00000074966; ENSG00000102010; ENSG00000113263; ENSG00000135605; ENSG00000165025	6
t2d	Unconditioned	betaine-homocysteine-s-methyltransferase	pops	broad		SET	2	0.905513	0.79217	0.01052	0.197704	0.701215	0.1826	0.644736	0.197704	0.701215	3146	ENSG00000132840; ENSG00000145692	2
t2d	Unconditioned	calcitonin-cgrp-amylin-calc-ramp	pops	broad		SET	7	-1.69256	-0.69449	-0.01725	0.939006	1	0.95471	1	0.939006	1	3146	ENSG00000004948; ENSG00000132329; ENSG00000131477; ENSG00000122679; ENSG00000110680; ENSG00000175868; ENSG00000064989; ENSG00000148926	8
t2d	Unconditioned	amylin-receptor-amy3-calcr-ramp3	pops	nested	calcitonin-cgrp-amylin-calc-ramp	SET	2	-0.243692	-0.19683	-0.0026138	0.580516	1	0.59626	1	0.580516	1	3146	ENSG00000004948; ENSG00000122679	2
t2d	Unconditioned	calcitonin-gene-related-peptide	pops	nested	calcitonin-cgrp-amylin-calc-ramp	SET	2	-0.286832	-0.24305	-0.0032276	0.596537	1	0.61287	1	0.596537	1	3146	ENSG00000110680; ENSG00000175868	2
t2d	Unconditioned	amylin-receptor-amy1-calcr-ramp1	pops	nested	calcitonin-cgrp-amylin-calc-ramp	SET	2	-0.751088	-0.60398	-0.0080207	0.753961	1	0.77369	1	0.753961	1	3146	ENSG00000004948; ENSG00000132329	2
t2d	Unconditioned	calcitonin-gene-related-peptide-receptor-calcrl-ramp1	pops	nested	calcitonin-cgrp-amylin-calc-ramp	SET	2	-2.01546	-1.3325	-0.017696	0.965929	1	0.97806	1	0.965929	1	3146	ENSG00000064989; ENSG00000132329	2
t2d	Unconditioned	carbohydrate-digesting-enzyme-glucosidase-amylase	pops	broad		SET	3	-1.26849	-0.83871	-0.01364	0.878538	1	0.89767	1	0.878538	1	3146	ENSG00000090402; ENSG00000171298; ENSG00000257335; ENSG00000257743; ENSG00000278563; ENSG00000282607; ENSG00000291507; ENSG00000243480	8
t2d	Unconditioned	alpha-glucosidase	pops	nested	carbohydrate-digesting-enzyme-glucosidase-amylase	SET	2	-1.42669	-1.1669	-0.015496	0.905034	1	0.92315	1	0.905034	1	3146	ENSG00000090402; ENSG00000171298; ENSG00000257335; ENSG00000257743; ENSG00000278563; ENSG00000282607; ENSG00000291507	7
t2d	Unconditioned	carbonic-anhydrase	pops	broad		SET	7	-0.694071	-0.26002	-0.0064586	0.73658	1	0.75617	1	0.73658	1	3146	ENSG00000074410; ENSG00000104267; ENSG00000107159; ENSG00000118298; ENSG00000131686; ENSG00000133742; ENSG00000164879; ENSG00000167434; ENSG00000168748; ENSG00000169239; ENSG00000174990; ENSG00000185015	12
t2d	Unconditioned	caspase	pops	broad		SET	11	1.80317	0.58888	0.018333	0.0573663	0.395777	0.035693	0.238915	0.0573663	0.395777	3146	ENSG00000003400; ENSG00000064012; ENSG00000105141; ENSG00000106144; ENSG00000132906; ENSG00000137752; ENSG00000137757; ENSG00000138794; ENSG00000164305; ENSG00000165806; ENSG00000196954; ENSG00000204403; ENSG00000291983	13
t2d	Unconditioned	cathepsin-neutrophil-serine-protease	pops	broad		SET	3	-3.24134	-1.7241	-0.028041	0.996983	1	0.9994	1	0.996983	1	3146	ENSG00000197561; ENSG00000277571; ENSG00000143387; ENSG00000163131; ENSG00000109861	5
t2d	Unconditioned	cell-adhesion-junctional-protein	pops	broad		SET	9	-1.18289	-0.42837	-0.012064	0.862021	1	0.88156	1	0.862021	1	3146	ENSG00000172270; ENSG00000170017; ENSG00000026508; ENSG00000062038; ENSG00000105388; ENSG00000143167; ENSG00000076706; ENSG00000066405; ENSG00000119888; ENSG00000076662; ENSG00000090339; ENSG00000099866; ENSG00000143217; ENSG00000149294; ENSG00000184292	15
t2d	Unconditioned	chemokine-ligand	pops	broad		SET	3	-2.10047	-1.5496	-0.025203	0.970953	1	0.98215	1	0.970953	1	3146	ENSG00000108691; ENSG00000169245; ENSG00000172156; ENSG00000006210; ENSG00000169429; ENSG00000107562	6
t2d	Unconditioned	chemokine-receptor	pops	broad		SET	8	-0.754706	-0.30952	-0.0082184	0.755011	1	0.77478	1	0.755011	1	3146	ENSG00000163464; ENSG00000180871; ENSG00000163823; ENSG00000121807; ENSG00000183813; ENSG00000160791; ENSG00000173585; ENSG00000121966	8
t2d	Unconditioned	chloride-channel-cftr	pops	broad		SET	3	-1.11007	-0.63647	-0.010351	0.846728	1	0.8665	1	0.846728	1	3146	ENSG00000131620; ENSG00000114859; ENSG00000001626	3
t2d	Unconditioned	cholecystokinin-receptor	pops	broad		SET	2	0.206024	0.16082	0.0021357	0.412159	1	0.41839	1	0.412159	1	3146	ENSG00000110148; ENSG00000163394	2
t2d	Unconditioned	cholesterol-mevalonate-biosynthesis	pops	broad		SET	4	2.58171	0.97067	0.018228	0.0160971	0.227092	0.0049225	0.0670398	0.0160971	0.227092	3146	ENSG00000079459; ENSG00000284967; ENSG00000116133; ENSG00000160752; ENSG00000113161	5
t2d	Unconditioned	cholinesterase	pops	broad		SET	2	-0.341931	-0.18401	-0.0024436	0.616805	1	0.63379	1	0.616805	1	3146	ENSG00000087085; ENSG00000114200	2
t2d	Unconditioned	chromatin-epigenetic-regulator-non-hdac	pops	broad		SET	7	3.64468	1.1999	0.029804	0.00249826	0.0840948	0.00013452	0.00391852	0.00249826	0.0840948	3146	ENSG00000137948; ENSG00000141867; ENSG00000169925; ENSG00000204256; ENSG00000215077; ENSG00000230678; ENSG00000234507; ENSG00000234704; ENSG00000235307; ENSG00000236227; ENSG00000118058; ENSG00000133895; ENSG00000140718; ENSG00000130816; ENSG00000119772; ENSG00000106462; ENSG00000004487; ENSG00000100462	18
t2d	Unconditioned	menin-histone-lysine-n-methyltransferase-mll	pops	nested	chromatin-epigenetic-regulator-non-hdac	SET	2	0.973371	0.67624	0.0089803	0.182015	0.674464	0.16519	0.607185	0.182015	0.674464	3146	ENSG00000118058; ENSG00000133895	2
t2d	Unconditioned	bromodomain-and-extra-terminal-motif-bet	pops	nested	chromatin-epigenetic-regulator-non-hdac	SET	2	0.571028	0.42818	0.0056861	0.288916	0.866518	0.284	0.851304	0.288916	0.866518	3146	ENSG00000137948; ENSG00000141867; ENSG00000169925; ENSG00000204256; ENSG00000215077; ENSG00000230678; ENSG00000234507; ENSG00000234704; ENSG00000235307; ENSG00000236227	10
t2d	Unconditioned	coagulation-pathway	pops	broad		SET	11	-1.00515	-0.24007	-0.0074736	0.822549	1	0.84257	1	0.822549	1	3146	ENSG00000101981; ENSG00000126218; ENSG00000117601; ENSG00000117525; ENSG00000198734; ENSG00000057593; ENSG00000185010; ENSG00000088926; ENSG00000131187; ENSG00000124491; ENSG00000127533; ENSG00000181104; ENSG00000180210; ENSG00000003436; ENSG00000115718; ENSG00000184500	16
t2d	Unconditioned	collagen	pops	broad		SET	16	-1.30908	-0.34298	-0.012874	0.88582	1	0.90473	1	0.88582	1	3146	ENSG00000060718; ENSG00000080573; ENSG00000081052; ENSG00000108821; ENSG00000130635; ENSG00000134871; ENSG00000139219; ENSG00000142156; ENSG00000142173; ENSG00000163359; ENSG00000164692; ENSG00000168542; ENSG00000169031; ENSG00000171502; ENSG00000172752; ENSG00000182871; ENSG00000187498; ENSG00000188153; ENSG00000196739; ENSG00000197565; ENSG00000204248; ENSG00000204262; ENSG00000204291; ENSG00000206290; ENSG00000206384; ENSG00000215018; ENSG00000223699; ENSG00000227801; ENSG00000230930; ENSG00000232541; ENSG00000235708; ENSG00000291748; ENSG00000292234; ENSG00000114270	34
t2d	Unconditioned	colony-stimulating-factor-signalling	pops	broad		SET	4	-0.642238	-0.33178	-0.0062303	0.720321	1	0.73963	1	0.720321	1	3146	ENSG00000100368; ENSG00000198223; ENSG00000292357; ENSG00000119535; ENSG00000164400; ENSG00000182578; ENSG00000184371	7
t2d	Unconditioned	complement	pops	broad		SET	4	-0.581824	-0.24251	-0.004554	0.700761	1	0.71965	1	0.700761	1	3146	ENSG00000204359; ENSG00000239754; ENSG00000241253; ENSG00000241534; ENSG00000242335; ENSG00000243570; ENSG00000243649; ENSG00000197766; ENSG00000274619; ENSG00000197405; ENSG00000182326; ENSG00000125730; ENSG00000106804; ENSG00000203710; ENSG00000009724	15
t2d	Unconditioned	copper-amine-oxidase-aoc-lox	pops	broad		SET	2	-0.620938	-0.44099	-0.0058563	0.713541	1	0.73268	1	0.713541	1	3146	ENSG00000131471; ENSG00000002726; ENSG00000134013	3
t2d	Unconditioned	cyclin-dependent-kinase	pops	broad		SET	15	3.8924	0.85407	0.031043	0.00155347	0.0688343	4.9922e-05	0.00189222	0.00155347	0.0688343	3146	ENSG00000058091; ENSG00000059758; ENSG00000065883; ENSG00000102225; ENSG00000105810; ENSG00000117266; ENSG00000123374; ENSG00000132964; ENSG00000134058; ENSG00000135446; ENSG00000136807; ENSG00000138395; ENSG00000155111; ENSG00000156345; ENSG00000164885; ENSG00000167258; ENSG00000170312; ENSG00000185324; ENSG00000248333; ENSG00000250506; ENSG00000277273; ENSG00000110092	22
t2d	Unconditioned	cdk6-cyclin-d1	pops	nested	cyclin-dependent-kinase	SET	2	6.12946	4.2422	0.056335	8.24781e-06	0.00176561	4.566e-10	7.98035e-08	8.24781e-06	0.00176561	3146	ENSG00000105810; ENSG00000110092	2
t2d	Unconditioned	cyclin-dependent-kinase-4-cyclin-d1	pops	nested	cyclin-dependent-kinase	SET	2	5.0073	3.2582	0.043268	0.00013334	0.0146769	2.8041e-07	2.67324e-05	0.00013334	0.0146769	3146	ENSG00000110092; ENSG00000135446	2
t2d	Unconditioned	cytochrome-p450-3a-drug-metabolism	pops	broad		SET	4	-0.58234	-0.28491	-0.0053502	0.70093	1	0.71982	1	0.70093	1	3146	ENSG00000021461; ENSG00000106258; ENSG00000160868; ENSG00000160870; ENSG00000282301	5
t2d	Unconditioned	cytoskeletal-structural-protein	pops	broad		SET	2	-2.062	-1.6921	-0.022471	0.968775	1	0.98038	1	0.968775	1	3146	ENSG00000198947; ENSG00000196924; ENSG00000152818; ENSG00000026025	4
t2d	Unconditioned	digestive-lipase-gastric-pancreatic	pops	broad		SET	2	0.783395	0.60605	0.0080481	0.22836	0.768851	0.21671	0.726059	0.22836	0.768851	3146	ENSG00000182333; ENSG00000175535	2
t2d	Unconditioned	dna-damage-checkpoint-kinase-atr-chek-wee1-dna-pk	pops	broad		SET	6	2.47191	1.1286	0.025954	0.0194107	0.255646	0.0067286	0.0819964	0.0194107	0.255646	3146	ENSG00000097046; ENSG00000253729; ENSG00000112742; ENSG00000175054; ENSG00000149554; ENSG00000183765; ENSG00000166483	7
t2d	Unconditioned	dna-rna-polymerase-telomerase	pops	broad		SET	9	0.530422	0.15343	0.0043209	0.301547	0.879921	0.29791	0.866998	0.301547	0.879921	3146	ENSG00000014138; ENSG00000062822; ENSG00000077514; ENSG00000100479; ENSG00000101868; ENSG00000106628; ENSG00000146143; ENSG00000148229; ENSG00000175482; ENSG00000177084; ENSG00000198056; ENSG00000181222; ENSG00000284832; ENSG00000068654; ENSG00000148606	15
t2d	Unconditioned	dna-polymerase-alpha-delta-epsilon	pops	nested	dna-rna-polymerase-telomerase	SET	7	0.191395	0.060898	0.0015126	0.417439	1	0.42411	1	0.417439	1	3146	ENSG00000014138; ENSG00000062822; ENSG00000077514; ENSG00000100479; ENSG00000101868; ENSG00000106628; ENSG00000146143; ENSG00000148229; ENSG00000175482; ENSG00000177084; ENSG00000198056	11
t2d	Unconditioned	dopamine-receptor	pops	broad		SET	5	0.188114	0.090022	0.0018899	0.41865	1	0.4254	1	0.41865	1	3146	ENSG00000069696; ENSG00000149295; ENSG00000151577; ENSG00000169676; ENSG00000184845; ENSG00000276825	6
t2d	Unconditioned	d2-like-dopamine-receptor	pops	nested	dopamine-receptor	SET	3	0.699309	0.41069	0.0066793	0.251254	0.814893	0.24219	0.783073	0.251254	0.814893	3146	ENSG00000069696; ENSG00000149295; ENSG00000151577; ENSG00000276825	4
t2d	Unconditioned	dopamine-receptors-d2-d3	pops	nested	dopamine-receptor	SET	2	0.527973	0.37051	0.0049203	0.302314	0.879921	0.29876	0.868668	0.302314	0.879921	3146	ENSG00000149295; ENSG00000151577	2
t2d	Unconditioned	dopamine-d1-and-d2-receptor	pops	nested	dopamine-receptor	SET	2	-0.0912232	-0.065272	-0.0008668	0.523054	1	0.53634	1	0.523054	1	3146	ENSG00000149295; ENSG00000184845	2
t2d	Unconditioned	e2f-transcription-factor	pops	broad		SET	5	2.56151	0.99064	0.020798	0.016663	0.232156	0.005218	0.0698546	0.016663	0.232156	3146	ENSG00000007968; ENSG00000101412; ENSG00000112242; ENSG00000129173; ENSG00000133740; ENSG00000165891; ENSG00000169016; ENSG00000205250; ENSG00000282899	9
t2d	Unconditioned	ectonucleotidase-enpp-nt5e	pops	broad		SET	3	-0.399677	-0.24041	-0.0039099	0.637785	1	0.6553	1	0.637785	1	3146	ENSG00000135318; ENSG00000136960; ENSG00000154269	3
t2d	Unconditioned	egf-erbb-signalling	pops	broad		SET	6	-1.8971	-0.77102	-0.017731	0.957567	1	0.97108	1	0.957567	1	3146	ENSG00000065361; ENSG00000141736; ENSG00000146648; ENSG00000178568; ENSG00000124882; ENSG00000113070; ENSG00000163235	7
t2d	Unconditioned	epidermal-growth-factor-receptor	pops	nested	egf-erbb-signalling	SET	3	-0.518543	-0.27698	-0.0045046	0.679463	1	0.69795	1	0.679463	1	3146	ENSG00000065361; ENSG00000141736; ENSG00000146648; ENSG00000178568	4
t2d	Unconditioned	egl-9-family-factors	pops	broad		SET	2	-0.825872	-0.5396	-0.0071657	0.775534	1	0.79555	1	0.775534	1	3146	ENSG00000129521; ENSG00000135766; ENSG00000178467; ENSG00000269858	4
t2d	Unconditioned	eicosanoid-synthesis-metabolism	pops	broad		SET	6	-1.63082	-0.7545	-0.017351	0.932169	1	0.94852	1	0.932169	1	3146	ENSG00000012779; ENSG00000275565; ENSG00000073756; ENSG00000095303; ENSG00000132965; ENSG00000108839; ENSG00000120915; ENSG00000111144; ENSG00000107317; ENSG00000059377	10
t2d	Unconditioned	cyclooxygenase	pops	nested	eicosanoid-synthesis-metabolism	SET	2	-2.12523	-1.6333	-0.02169	0.972282	1	0.98321	1	0.972282	1	3146	ENSG00000073756; ENSG00000095303	2
t2d	Unconditioned	endocannabinoid-system	pops	broad		SET	4	-1.05045	-0.48309	-0.0090719	0.833308	1	0.85323	1	0.833308	1	3146	ENSG00000117480; ENSG00000118432; ENSG00000188822; ENSG00000074416	4
t2d	Unconditioned	ephrin-eph-receptor	pops	broad		SET	14	-2.27717	-0.65209	-0.022899	0.97928	1	0.9886	1	0.97928	1	3146	ENSG00000044524; ENSG00000070886; ENSG00000080224; ENSG00000106123; ENSG00000116106; ENSG00000133216; ENSG00000135333; ENSG00000142627; ENSG00000145242; ENSG00000146904; ENSG00000154928; ENSG00000182580; ENSG00000183317; ENSG00000196411; ENSG00000275482; ENSG00000284816; ENSG00000125266	17
t2d	Unconditioned	fc-receptor	pops	broad		SET	4	-0.576252	-0.26692	-0.0050124	0.698905	1	0.71777	1	0.698905	1	3146	ENSG00000143297; ENSG00000150337; ENSG00000104870; ENSG00000104921; ENSG00000072694; ENSG00000203747	6
t2d	Unconditioned	fgf-fgfr-signaling	pops	broad		SET	8	2.02494	0.70405	0.018694	0.0405554	0.345765	0.021449	0.176645	0.0405554	0.345765	3146	ENSG00000066468; ENSG00000068078; ENSG00000077782; ENSG00000160867; ENSG00000113578; ENSG00000134962; ENSG00000138685; ENSG00000118972	8
t2d	Unconditioned	fibroblast-growth-factor-receptor	pops	nested	fgf-fgfr-signaling	SET	4	2.157	1.0293	0.019329	0.0327305	0.314893	0.015512	0.142692	0.0327305	0.314893	3146	ENSG00000066468; ENSG00000068078; ENSG00000077782; ENSG00000160867	4
t2d	Unconditioned	fgf1-klb	pops	nested	fgf-fgfr-signaling	SET	2	1.86944	1.3749	0.018258	0.0518552	0.379327	0.030797	0.219202	0.0518552	0.379327	3146	ENSG00000113578; ENSG00000134962	2
t2d	Unconditioned	fgfr4-klb	pops	nested	fgf-fgfr-signaling	SET	2	1.30861	0.95438	0.012674	0.117553	0.555289	0.095347	0.443605	0.117553	0.555289	3146	ENSG00000134962; ENSG00000160867	2
t2d	Unconditioned	fibrinogen	pops	broad		SET	3	-0.040693	-0.031673	-0.00051511	0.503914	1	0.51623	1	0.503914	1	3146	ENSG00000171557; ENSG00000171560; ENSG00000171564	3
t2d	Unconditioned	fibrinolytic-system	pops	broad		SET	4	0.0199	0.009278	0.00017423	0.481121	1	0.49206	1	0.481121	1	3146	ENSG00000122194; ENSG00000106366; ENSG00000104368; ENSG00000122861	4
t2d	Unconditioned	focal-adhesion-kinase	pops	broad		SET	2	-0.370724	-0.2949	-0.0039162	0.627306	1	0.64457	1	0.627306	1	3146	ENSG00000169398; ENSG00000120899	2
t2d	Unconditioned	gaba-a-receptor	pops	broad		SET	10	-2.43934	-0.94205	-0.027964	0.984961	1	0.99264	1	0.984961	1	3146	ENSG00000011677; ENSG00000022355; ENSG00000094755; ENSG00000102287; ENSG00000109158; ENSG00000113327; ENSG00000145863; ENSG00000145864; ENSG00000151834; ENSG00000163285; ENSG00000163288; ENSG00000166206; ENSG00000182256; ENSG00000186297; ENSG00000187730; ENSG00000268089	16
t2d	Unconditioned	gamma-aminobutyric-acid-receptor-subunit-alpha-4-beta3-delta	pops	nested	gaba-a-receptor	SET	2	-0.691099	-0.54328	-0.0072146	0.735664	1	0.75524	1	0.735664	1	3146	ENSG00000109158; ENSG00000166206; ENSG00000187730	3
t2d	Unconditioned	gaba-a-receptor-alpha-1-beta-1-gamma-2	pops	nested	gaba-a-receptor	SET	3	-0.840809	-0.56911	-0.0092558	0.779721	1	0.79976	1	0.779721	1	3146	ENSG00000022355; ENSG00000113327; ENSG00000163288	3
t2d	Unconditioned	gaba-a-receptor-agonist-gaba-site	pops	nested	gaba-a-receptor	SET	6	-1.85597	-0.91308	-0.020998	0.95427	1	0.96826	1	0.95427	1	3146	ENSG00000011677; ENSG00000022355; ENSG00000109158; ENSG00000145863; ENSG00000145864; ENSG00000151834; ENSG00000163288; ENSG00000166206; ENSG00000186297	9
t2d	Unconditioned	gaba-a-receptor-anion-channel	pops	nested	gaba-a-receptor	SET	10	-2.43934	-0.94205	-0.027964	0.984961	1	0.99264	1	0.984961	1	3146	ENSG00000011677; ENSG00000022355; ENSG00000094755; ENSG00000102287; ENSG00000109158; ENSG00000113327; ENSG00000145863; ENSG00000145864; ENSG00000151834; ENSG00000163285; ENSG00000163288; ENSG00000166206; ENSG00000182256; ENSG00000186297; ENSG00000187730; ENSG00000268089	16
t2d	Unconditioned	gdnf-ret-signaling	pops	broad		SET	4	-0.0813773	-0.04611	-0.00086589	0.519314	1	0.53243	1	0.519314	1	3146	ENSG00000108091; ENSG00000165731; ENSG00000170759; ENSG00000151892	4
t2d	Unconditioned	kinesin-1-heavy-chain-tyrosine-protein-kinase-receptor-ret	pops	nested	gdnf-ret-signaling	SET	2	-0.301423	-0.23549	-0.0031272	0.601934	1	0.61845	1	0.601934	1	3146	ENSG00000165731; ENSG00000170759	2
t2d	Unconditioned	coiled-coil-domain-containing-protein-6-tyrosine-protein-kinase-receptor-ret	pops	nested	gdnf-ret-signaling	SET	2	-0.606982	-0.47293	-0.0062804	0.709008	1	0.72806	1	0.709008	1	3146	ENSG00000108091; ENSG00000165731	2
t2d	Unconditioned	glucagon-glp-secretin-receptor	pops	broad		SET	3	-0.309541	-0.20435	-0.0033234	0.604926	1	0.62154	1	0.604926	1	3146	ENSG00000215644; ENSG00000288269; ENSG00000010310; ENSG00000112164; ENSG00000065325; ENSG00000106128; ENSG00000080293	7
t2d	Unconditioned	glycine-receptor	pops	broad		SET	2	-0.661987	-0.54555	-0.0072447	0.72658	1	0.746	1	0.72658	1	3146	ENSG00000109738; ENSG00000145888	2
t2d	Unconditioned	glycosphingolipid-metabolism	pops	broad		SET	2	-0.530691	-0.35534	-0.0047188	0.683582	1	0.70218	1	0.683582	1	3146	ENSG00000177628; ENSG00000262446; ENSG00000102393; ENSG00000148154	4
t2d	Unconditioned	guanylate-cyclase	pops	broad		SET	4	1.11883	0.59968	0.011261	0.151454	0.621411	0.13162	0.528159	0.151454	0.621411	3146	ENSG00000061918; ENSG00000152402; ENSG00000164116; ENSG00000070019	4
t2d	Unconditioned	heat-shock-proteins	pops	broad		SET	2	-0.600748	-0.39501	-0.0052456	0.706979	1	0.72599	1	0.706979	1	3146	ENSG00000204388; ENSG00000204389; ENSG00000212866; ENSG00000215328; ENSG00000224501; ENSG00000231555; ENSG00000232804; ENSG00000234475; ENSG00000235941; ENSG00000237724; ENSG00000080824; ENSG00000096384; ENSG00000109971	13
t2d	Unconditioned	hgf-met-ron-signalling	pops	broad		SET	3	-0.140724	-0.086866	-0.0014128	0.541805	1	0.55596	1	0.541805	1	3146	ENSG00000019991; ENSG00000105976; ENSG00000164078	3
t2d	Unconditioned	histamine-receptor	pops	broad		SET	2	-0.0616714	-0.048668	-0.00064629	0.511889	1	0.52459	1	0.511889	1	3146	ENSG00000196639; ENSG00000113749; ENSG00000101180; ENSG00000134489	4
t2d	Unconditioned	histone-deacetylase-sirtuin	pops	broad		SET	8	1.03711	0.37138	0.0098611	0.168098	0.64571	0.14985	0.568671	0.168098	0.64571	3146	ENSG00000048052; ENSG00000061273; ENSG00000068024; ENSG00000094631; ENSG00000100429; ENSG00000108840; ENSG00000116478; ENSG00000147099; ENSG00000163517; ENSG00000171720; ENSG00000196591; ENSG00000096717	12
t2d	Unconditioned	immune-checkpoint-inhibitory	pops	broad		SET	9	-2.47274	-0.91108	-0.025658	0.985923	1	0.99329	1	0.985923	1	3146	ENSG00000188389; ENSG00000276977; ENSG00000103855; ENSG00000163599; ENSG00000135077; ENSG00000196776; ENSG00000089692; ENSG00000091972; ENSG00000120217; ENSG00000197646; ENSG00000181847	11
t2d	Unconditioned	inhibitor-of-apoptosis-iap-proteins	pops	broad		SET	2	0.00580512	0.0039249	5.2122e-05	0.486435	1	0.49768	1	0.486435	1	3146	ENSG00000023445; ENSG00000110330; ENSG00000089685	3
t2d	Unconditioned	innate-immune-sensor-non-tlr	pops	broad		SET	4	-0.57158	-0.2903	-0.0054515	0.697351	1	0.71619	1	0.697351	1	3146	ENSG00000204305; ENSG00000206320; ENSG00000229058; ENSG00000230514; ENSG00000231268; ENSG00000234729; ENSG00000237405; ENSG00000184584; ENSG00000288243; ENSG00000189403; ENSG00000170458; ENSG00000162711; ENSG00000167207; ENSG00000124731	14
t2d	Unconditioned	integrin	pops	broad		SET	9	-0.89799	-0.26497	-0.007462	0.795348	1	0.81539	1	0.795348	1	3146	ENSG00000115232; ENSG00000150093; ENSG00000139626; ENSG00000161638; ENSG00000005961; ENSG00000259207; ENSG00000005844; ENSG00000160255; ENSG00000169896; ENSG00000138448; ENSG00000082781; ENSG00000115221; ENSG00000105855; ENSG00000164171	14
t2d	Unconditioned	integrin-alpha-5-beta-1	pops	nested	integrin	SET	2	1.05825	0.62099	0.0082465	0.163682	0.637308	0.14498	0.555551	0.163682	0.637308	3146	ENSG00000150093; ENSG00000161638	2
t2d	Unconditioned	integrin-alpha-4-beta-1	pops	nested	integrin	SET	2	1.01781	0.58801	0.0078086	0.172197	0.653689	0.1544	0.578939	0.172197	0.653689	3146	ENSG00000115232; ENSG00000150093	2
t2d	Unconditioned	integrin-alpha-v-beta-5	pops	nested	integrin	SET	2	0.664998	0.40515	0.0053803	0.260994	0.831061	0.25303	0.805597	0.260994	0.831061	3146	ENSG00000082781; ENSG00000138448	2
t2d	Unconditioned	integrin-alpha-v-beta-1	pops	nested	integrin	SET	2	0.594783	0.29663	0.0039392	0.281715	0.862273	0.276	0.843049	0.281715	0.862273	3146	ENSG00000138448; ENSG00000150093	2
t2d	Unconditioned	integrin-alpha-v-beta-8	pops	nested	integrin	SET	2	0.28916	0.17661	0.0023454	0.382438	0.979368	0.38623	0.990695	0.382438	0.979368	3146	ENSG00000105855; ENSG00000138448	2
t2d	Unconditioned	integrin-alpha-v-beta-6	pops	nested	integrin	SET	2	-0.445359	-0.25267	-0.0033554	0.653984	1	0.67197	1	0.653984	1	3146	ENSG00000115221; ENSG00000138448	2
t2d	Unconditioned	integrin-alpha-4-beta-7	pops	nested	integrin	SET	2	-1.19745	-0.65638	-0.0087166	0.86492	1	0.88442	1	0.86492	1	3146	ENSG00000115232; ENSG00000139626	2
t2d	Unconditioned	integrin-signalling	pops	broad		SET	4	-2.64433	-1.49	-0.027981	0.98997	1	0.9959	1	0.98997	1	3146	ENSG00000118523; ENSG00000115414; ENSG00000140545; ENSG00000118785; ENSG00000041982	5
t2d	Unconditioned	interferon	pops	broad		SET	16	-1.05449	-0.45829	-0.017203	0.834262	1	0.85416	1	0.834262	1	3146	ENSG00000120235; ENSG00000120242; ENSG00000137080; ENSG00000147873; ENSG00000147885; ENSG00000186803; ENSG00000188379; ENSG00000197919; ENSG00000214042; ENSG00000228083; ENSG00000233816; ENSG00000234829; ENSG00000236637; ENSG00000027697; ENSG00000159128; ENSG00000262795; ENSG00000142166; ENSG00000159110; ENSG00000185436; ENSG00000243646; ENSG00000171855; ENSG00000111537	22
t2d	Unconditioned	interferon-alpha	pops	nested	interferon	SET	13	-0.608993	-0.34483	-0.011669	0.70967	1	0.72873	1	0.70967	1	3146	ENSG00000120235; ENSG00000120242; ENSG00000137080; ENSG00000147873; ENSG00000147885; ENSG00000186803; ENSG00000188379; ENSG00000197919; ENSG00000214042; ENSG00000228083; ENSG00000233816; ENSG00000234829; ENSG00000236637	13
t2d	Unconditioned	interferon-alpha-1-13	pops	nested	interferon	SET	2	-0.917885	-0.49295	-0.0065462	0.80061	1	0.82065	1	0.80061	1	3146	ENSG00000197919; ENSG00000233816	2
t2d	Unconditioned	interleukin-cytokine	pops	broad		SET	19	-2.39959	-0.58358	-0.023869	0.983742	1	0.99179	1	0.983742	1	3146	ENSG00000113302; ENSG00000168811; ENSG00000110944; ENSG00000112115; ENSG00000115008; ENSG00000125538; ENSG00000136634; ENSG00000169194; ENSG00000164136; ENSG00000112116; ENSG00000150782; ENSG00000162891; ENSG00000138684; ENSG00000127318; ENSG00000137033; ENSG00000113520; ENSG00000113525; ENSG00000136244; ENSG00000145839; ENSG00000145777	20
t2d	Unconditioned	interleukin-12	pops	nested	interleukin-cytokine	SET	2	-1.10188	-0.81692	-0.010849	0.844922	1	0.86473	1	0.844922	1	3146	ENSG00000113302; ENSG00000168811	2
t2d	Unconditioned	interleukin-23	pops	nested	interleukin-cytokine	SET	2	-1.83651	-1.1251	-0.014941	0.952653	1	0.96684	1	0.952653	1	3146	ENSG00000110944; ENSG00000113302	2
t2d	Unconditioned	interleukin-receptor	pops	broad		SET	15	-1.48621	-0.4715	-0.017138	0.913704	1	0.93137	1	0.913704	1	3146	ENSG00000100385; ENSG00000134470; ENSG00000147168; ENSG00000134460; ENSG00000110324; ENSG00000243646; ENSG00000115602; ENSG00000196083; ENSG00000115604; ENSG00000115607; ENSG00000142677; ENSG00000115598; ENSG00000134352; ENSG00000160712; ENSG00000077238; ENSG00000131724; ENSG00000185291; ENSG00000292332; ENSG00000137070; ENSG00000115594; ENSG00000123496; ENSG00000177663; ENSG00000164509; ENSG00000091181	24
t2d	Unconditioned	il-33-receptor-st2	pops	nested	interleukin-receptor	SET	2	0.141625	0.10644	0.0014135	0.435706	1	0.44369	1	0.435706	1	3146	ENSG00000115602; ENSG00000196083	2
t2d	Unconditioned	il36-receptor	pops	nested	interleukin-receptor	SET	2	0.0573197	0.045153	0.00059963	0.467097	1	0.47715	1	0.467097	1	3146	ENSG00000115598; ENSG00000196083	2
t2d	Unconditioned	il6ralpha-gp130	pops	nested	interleukin-receptor	SET	2	-0.260792	-0.19901	-0.0026429	0.58686	1	0.60287	1	0.58686	1	3146	ENSG00000134352; ENSG00000160712	2
t2d	Unconditioned	il18-receptor	pops	nested	interleukin-receptor	SET	2	-1.0381	-0.75916	-0.010081	0.830413	1	0.85037	1	0.830413	1	3146	ENSG00000115604; ENSG00000115607	2
t2d	Unconditioned	ion-transporting-atpase-p-type	pops	broad		SET	6	-0.0911547	-0.043118	-0.00099159	0.523026	1	0.53631	1	0.523026	1	3146	ENSG00000018625; ENSG00000069849; ENSG00000105409; ENSG00000129244; ENSG00000132681; ENSG00000137731; ENSG00000143153; ENSG00000163399; ENSG00000074370; ENSG00000174437; ENSG00000196296; ENSG00000105675; ENSG00000186009	13
t2d	Unconditioned	sodium-potassium-transporting-atpase	pops	nested	ion-transporting-atpase-p-type	SET	6	-0.0911547	-0.043118	-0.00099159	0.523026	1	0.53631	1	0.523026	1	3146	ENSG00000018625; ENSG00000069849; ENSG00000105409; ENSG00000129244; ENSG00000132681; ENSG00000137731; ENSG00000143153; ENSG00000163399	8
t2d	Unconditioned	iron-homeostasis	pops	broad		SET	2	1.86667	1.1004	0.014613	0.0520768	0.379327	0.030991	0.219589	0.0520768	0.379327	3146	ENSG00000072274; ENSG00000106327; ENSG00000105697	3
t2d	Unconditioned	jak-tyk-kinase	pops	broad		SET	2	-0.102861	-0.084698	-0.0011248	0.527438	1	0.54096	1	0.527438	1	3146	ENSG00000096968; ENSG00000105397; ENSG00000105639; ENSG00000162434	4
t2d	Unconditioned	kainate-glutamate-receptor	pops	broad		SET	3	-1.9643	-1.3138	-0.021367	0.962515	1	0.97524	1	0.962515	1	3146	ENSG00000105737; ENSG00000149403; ENSG00000163873; ENSG00000164418; ENSG00000171189	5
t2d	Unconditioned	kallikrein-kinin-system	pops	broad		SET	2	-1.57922	-1.048	-0.013917	0.926004	1	0.94284	1	0.926004	1	3146	ENSG00000100739; ENSG00000168398; ENSG00000164344; ENSG00000149131	4
t2d	Unconditioned	laminin	pops	broad		SET	9	-0.444814	-0.16592	-0.0046727	0.653794	1	0.67177	1	0.653794	1	3146	ENSG00000050555; ENSG00000053747; ENSG00000058085; ENSG00000091128; ENSG00000091136; ENSG00000101680; ENSG00000112769; ENSG00000130702; ENSG00000135862; ENSG00000172037; ENSG00000196569; ENSG00000196878	12
t2d	Unconditioned	lectin-galectin-c-type	pops	broad		SET	2	-0.929457	-0.51754	-0.0068728	0.803624	1	0.82367	1	0.803624	1	3146	ENSG00000054219; ENSG00000248672; ENSG00000141505; ENSG00000198178; ENSG00000100097; ENSG00000131981	6
t2d	Unconditioned	lipid-mediator-receptor-prostanoid-leukotriene-paf	pops	broad		SET	5	-0.394974	-0.1537	-0.0032269	0.636072	1	0.65357	1	0.636072	1	3146	ENSG00000213903; ENSG00000213906; ENSG00000285203; ENSG00000285456; ENSG00000050628; ENSG00000125384; ENSG00000160951; ENSG00000171522; ENSG00000173198; ENSG00000183134; ENSG00000169403; ENSG00000168229; ENSG00000122420; ENSG00000160013; ENSG00000006638	15
t2d	Unconditioned	prostaglandin-e2-receptor	pops	nested	lipid-mediator-receptor-prostanoid-leukotriene-paf	SET	2	-0.664533	-0.40286	-0.0053498	0.72739	1	0.74682	1	0.72739	1	3146	ENSG00000050628; ENSG00000125384; ENSG00000160951; ENSG00000171522	4
t2d	Unconditioned	lysophospholipid-s1p-lpa-receptor	pops	broad		SET	3	-1.46348	-0.86524	-0.014072	0.910464	1	0.92832	1	0.910464	1	3146	ENSG00000125910; ENSG00000170989; ENSG00000180739; ENSG00000213694; ENSG00000267534; ENSG00000198121	6
t2d	Unconditioned	mapk-activated-protein-kinases	pops	broad		SET	2	2.28588	1.047	0.013904	0.0264998	0.281615	0.011142	0.112349	0.0264998	0.281615	3146	ENSG00000079277; ENSG00000099875; ENSG00000162889; ENSG00000089022	4
t2d	Unconditioned	mapk-map3k-signalling	pops	broad		SET	6	1.97303	0.69654	0.016018	0.0440639	0.356363	0.024258	0.188434	0.0440639	0.356363	3146	ENSG00000095015; ENSG00000130758; ENSG00000173327; ENSG00000139625; ENSG00000073803; ENSG00000197442; ENSG00000107968; ENSG00000006432	8
t2d	Unconditioned	mapk-stress-activated-signalling	pops	broad		SET	4	0.977323	0.52492	0.0098574	0.181125	0.67275	0.16421	0.604923	0.181125	0.67275	3146	ENSG00000050748; ENSG00000107643; ENSG00000109339; ENSG00000112062; ENSG00000185386	5
t2d	Unconditioned	matrix-metalloproteinases	pops	broad		SET	5	-2.59519	-1.2487	-0.026216	0.988938	1	0.99527	1	0.988938	1	3146	ENSG00000262406; ENSG00000137745; ENSG00000157227; ENSG00000149968; ENSG00000137673; ENSG00000118113; ENSG00000100985; ENSG00000196611; ENSG00000087245	9
t2d	Unconditioned	melatonin-receptor	pops	broad		SET	2	-0.425112	-0.3511	-0.0046625	0.646832	1	0.66462	1	0.646832	1	3146	ENSG00000134640; ENSG00000168412	2
t2d	Unconditioned	metabotropic-glutamate-receptor	pops	broad		SET	4	-0.658875	-0.34303	-0.0064416	0.725588	1	0.745	1	0.725588	1	3146	ENSG00000164082; ENSG00000198822; ENSG00000124493; ENSG00000168959	4
t2d	Unconditioned	microtubule-mitotic-spindle	pops	broad		SET	9	-0.35133	-0.10366	-0.0029193	0.620242	1	0.63733	1	0.620242	1	3146	ENSG00000101162; ENSG00000104833; ENSG00000123416; ENSG00000127824; ENSG00000137267; ENSG00000137285; ENSG00000152086; ENSG00000167552; ENSG00000167553; ENSG00000176014; ENSG00000183311; ENSG00000188229; ENSG00000196230; ENSG00000224156; ENSG00000227739; ENSG00000229684; ENSG00000232421; ENSG00000232575; ENSG00000235067; ENSG00000258947; ENSG00000261456; ENSG00000292120; ENSG00000138160	23
t2d	Unconditioned	tubulin-beta	pops	nested	microtubule-mitotic-spindle	SET	3	0.387667	0.18332	0.0029814	0.348266	0.944277	0.34914	0.944801	0.348266	0.944277	3146	ENSG00000101162; ENSG00000104833; ENSG00000137267; ENSG00000137285; ENSG00000176014; ENSG00000183311; ENSG00000188229; ENSG00000196230; ENSG00000224156; ENSG00000227739; ENSG00000229684; ENSG00000232421; ENSG00000232575; ENSG00000235067; ENSG00000258947; ENSG00000261456	16
t2d	Unconditioned	tubulin	pops	nested	microtubule-mitotic-spindle	SET	8	-1.20785	-0.37372	-0.0099231	0.866976	1	0.88643	1	0.866976	1	3146	ENSG00000101162; ENSG00000104833; ENSG00000123416; ENSG00000127824; ENSG00000137267; ENSG00000137285; ENSG00000152086; ENSG00000167552; ENSG00000167553; ENSG00000176014; ENSG00000183311; ENSG00000188229; ENSG00000196230; ENSG00000224156; ENSG00000227739; ENSG00000229684; ENSG00000232421; ENSG00000232575; ENSG00000235067; ENSG00000258947; ENSG00000261456; ENSG00000292120	22
t2d	Unconditioned	mitochondrial-complex-i-nadh-dehydrogenase	pops	broad		SET	27	0.907492	0.15431	0.0075209	0.197226	0.700307	0.18209	0.643657	0.197226	0.700307	3146	ENSG00000004779; ENSG00000023228; ENSG00000065518; ENSG00000090266; ENSG00000099795; ENSG00000109390; ENSG00000110717; ENSG00000115286; ENSG00000119013; ENSG00000119421; ENSG00000123545; ENSG00000125356; ENSG00000128609; ENSG00000130414; ENSG00000131495; ENSG00000136521; ENSG00000137806; ENSG00000139180; ENSG00000140990; ENSG00000145494; ENSG00000147123; ENSG00000147684; ENSG00000151366; ENSG00000158864; ENSG00000160194; ENSG00000164182; ENSG00000164258; ENSG00000165264; ENSG00000166136; ENSG00000167792; ENSG00000168653; ENSG00000170906; ENSG00000174886; ENSG00000178057; ENSG00000178127; ENSG00000183648; ENSG00000184752; ENSG00000184983; ENSG00000185633; ENSG00000186010; ENSG00000189043; ENSG00000198695; ENSG00000198763; ENSG00000198786; ENSG00000198840; ENSG00000198886; ENSG00000198888; ENSG00000212907; ENSG00000213619; ENSG00000267855; ENSG00000272765; ENSG00000273397; ENSG00000273642; ENSG00000274359; ENSG00000275605; ENSG00000275724; ENSG00000276061; ENSG00000276220; ENSG00000276766; ENSG00000277365; ENSG00000277722; ENSG00000278365; ENSG00000281013; ENSG00000283447; ENSG00000291930; ENSG00000292058	66
t2d	Unconditioned	monoamine-gaba-metabolism	pops	broad		SET	5	0.590308	0.2831	0.0059434	0.283056	0.863676	0.2775	0.844795	0.283056	0.863676	3146	ENSG00000069535; ENSG00000189221; ENSG00000129167; ENSG00000139287; ENSG00000093010; ENSG00000132437; ENSG00000123454; ENSG00000183044; ENSG00000112294; ENSG00000180176	10
t2d	Unconditioned	mucin	pops	broad		SET	2	-0.0343815	-0.020447	-0.00027152	0.501493	1	0.51371	1	0.501493	1	3146	ENSG00000181143; ENSG00000291738; ENSG00000215182; ENSG00000291363; ENSG00000185499	5
t2d	Unconditioned	muscarinic-acetylcholine-receptor	pops	broad		SET	4	-0.843995	-0.44568	-0.0083693	0.780628	1	0.80065	1	0.780628	1	3146	ENSG00000133019; ENSG00000168539; ENSG00000180720; ENSG00000181072; ENSG00000184984	5
t2d	Unconditioned	myosin	pops	broad		SET	2	-0.0698289	-0.04203	-0.00055815	0.514943	1	0.52783	1	0.514943	1	3146	ENSG00000078814; ENSG00000092054; ENSG00000106631; ENSG00000111245; ENSG00000160808; ENSG00000197616; ENSG00000198336	7
t2d	Unconditioned	natriuretic-peptide-receptor	pops	broad		SET	3	0.133841	0.061421	0.00099892	0.438529	1	0.44677	1	0.438529	1	3146	ENSG00000113389; ENSG00000159899; ENSG00000169418	3
t2d	Unconditioned	neurokinin-tachykinin-receptor	pops	broad		SET	3	-0.971049	-0.65337	-0.010626	0.814188	1	0.83423	1	0.814188	1	3146	ENSG00000115353; ENSG00000075073; ENSG00000169836	3
t2d	Unconditioned	neuropeptide-y-receptor	pops	broad		SET	3	-0.508868	-0.3073	-0.0049978	0.676136	1	0.69457	1	0.676136	1	3146	ENSG00000204174; ENSG00000264717; ENSG00000288157; ENSG00000185149; ENSG00000164129	5
t2d	Unconditioned	neurotrophin-trk-signaling	pops	broad		SET	3	-0.0703201	-0.039766	-0.00064673	0.515129	1	0.52803	1	0.515129	1	3146	ENSG00000140538; ENSG00000148053; ENSG00000198400; ENSG00000134259	4
t2d	Unconditioned	nf-kb-pathway-irak-ikk-nf-kb	pops	broad		SET	7	1.88434	0.58993	0.014653	0.0506587	0.375613	0.029772	0.213842	0.0506587	0.375613	3146	ENSG00000077150; ENSG00000109320; ENSG00000173039; ENSG00000056972; ENSG00000104365; ENSG00000184216; ENSG00000198001; ENSG00000172175; ENSG00000137275	9
t2d	Unconditioned	nicotinic-acetylcholine-receptor-muscle-type	pops	broad		SET	3	-0.274591	-0.1929	-0.0031372	0.591993	1	0.60818	1	0.591993	1	3146	ENSG00000108556; ENSG00000135902; ENSG00000138435; ENSG00000170175; ENSG00000196811; ENSG00000283946	6
t2d	Unconditioned	nicotinic-acetylcholine-receptor-neuronal	pops	broad		SET	4	-0.555305	-0.29279	-0.0054982	0.691916	1	0.71065	1	0.691916	1	3146	ENSG00000166664; ENSG00000175344; ENSG00000274542; ENSG00000275917; ENSG00000282088; ENSG00000101204; ENSG00000160716; ENSG00000169684; ENSG00000080644; ENSG00000117971; ENSG00000147434; ENSG00000129749; ENSG00000174343	13
t2d	Unconditioned	neuronal-acetylcholine-receptor-alpha9-alpha10	pops	nested	nicotinic-acetylcholine-receptor-neuronal	SET	2	-0.132666	-0.10161	-0.0013493	0.538763	1	0.55277	1	0.538763	1	3146	ENSG00000129749; ENSG00000174343	2
t2d	Unconditioned	neuronal-acetylcholine-receptor-alpha6-beta2	pops	nested	nicotinic-acetylcholine-receptor-neuronal	SET	2	-0.638611	-0.46344	-0.0061544	0.719179	1	0.73845	1	0.719179	1	3146	ENSG00000147434; ENSG00000160716	2
t2d	Unconditioned	nmda-glutamate-receptor	pops	broad		SET	3	-0.156758	-0.098322	-0.0015991	0.547866	1	0.56228	1	0.547866	1	3146	ENSG00000105464; ENSG00000116032; ENSG00000161509; ENSG00000176884; ENSG00000183454; ENSG00000198785; ENSG00000273079	7
t2d	Unconditioned	glutamate-nmda-receptor-grin1-grin2b	pops	nested	nmda-glutamate-receptor	SET	2	0.090509	0.067326	0.00089407	0.454678	1	0.46394	1	0.454678	1	3146	ENSG00000176884; ENSG00000273079	2
t2d	Unconditioned	glutamate-nmda-receptor	pops	nested	nmda-glutamate-receptor	SET	3	-0.156758	-0.098322	-0.0015991	0.547866	1	0.56228	1	0.547866	1	3146	ENSG00000105464; ENSG00000116032; ENSG00000161509; ENSG00000176884; ENSG00000183454; ENSG00000198785; ENSG00000273079	7
t2d	Unconditioned	notch-signalling	pops	broad		SET	3	6.48456	3.7484	0.060962	3.29912e-06	0.00115323	4.6499e-11	1.21905e-08	3.29912e-06	0.00115323	3146	ENSG00000090932; ENSG00000128917; ENSG00000172889; ENSG00000148400; ENSG00000134250; ENSG00000074181	6
t2d	Unconditioned	nuclear-receptor-lipid-metabolic-sensor	pops	broad		SET	3	0.130007	0.062315	0.0010135	0.439952	1	0.44828	1	0.439952	1	3146	ENSG00000112033; ENSG00000132170; ENSG00000186951; ENSG00000025434; ENSG00000131408; ENSG00000012504	6
t2d	Unconditioned	peroxisome-proliferator-activated-receptor	pops	nested	nuclear-receptor-lipid-metabolic-sensor	SET	2	2.69176	2.1343	0.028343	0.0133386	0.200782	0.0035592	0.050438	0.0133386	0.200782	3146	ENSG00000112033; ENSG00000132170; ENSG00000186951	3
t2d	Unconditioned	nuclear-receptor-steroid	pops	broad		SET	5	1.2082	0.62552	0.013132	0.134659	0.589877	0.1135	0.491833	0.134659	0.589877	3146	ENSG00000091831; ENSG00000140009; ENSG00000169083; ENSG00000196482; ENSG00000113580; ENSG00000151623; ENSG00000082175	7
t2d	Unconditioned	nuclear-receptor-vitamin-d-orphan	pops	broad		SET	2	0.0376993	0.027824	0.0003695	0.474439	1	0.48496	1	0.474439	1	3146	ENSG00000101076; ENSG00000143365; ENSG00000111424	3
t2d	Unconditioned	opioid-receptor	pops	broad		SET	3	0.149431	0.089146	0.0014498	0.432815	1	0.44061	1	0.432815	1	3146	ENSG00000082556; ENSG00000112038; ENSG00000116329; ENSG00000125510; ENSG00000277044	5
t2d	Unconditioned	opioid-receptors-mu-kappa-delta	pops	nested	opioid-receptor	SET	3	0.149431	0.089146	0.0014498	0.432815	1	0.44061	1	0.432815	1	3146	ENSG00000082556; ENSG00000112038; ENSG00000116329	3
t2d	Unconditioned	orexin-receptor	pops	broad		SET	2	0.75925	0.6115	0.0081206	0.234818	0.781731	0.22386	0.742111	0.234818	0.781731	3146	ENSG00000121764; ENSG00000137252	2
t2d	Unconditioned	parathyroid-hormone-signalling	pops	broad		SET	2	0.987478	0.71523	0.0094981	0.178849	0.66745	0.16171	0.599222	0.178849	0.66745	3146	ENSG00000160801; ENSG00000087494	2
t2d	Unconditioned	parp-tankyrase	pops	broad		SET	4	-1.02772	-0.48859	-0.009175	0.827957	1	0.84795	1	0.827957	1	3146	ENSG00000041880; ENSG00000129484; ENSG00000143799; ENSG00000291803; ENSG00000107854; ENSG00000173273; ENSG00000285372	7
t2d	Unconditioned	tankyrase-1-2	pops	nested	parp-tankyrase	SET	2	0.835406	0.64637	0.0085836	0.214956	0.744351	0.20176	0.689182	0.214956	0.744351	3146	ENSG00000107854; ENSG00000173273; ENSG00000285372	3
t2d	Unconditioned	parp-1-2-and-3	pops	nested	parp-tankyrase	SET	2	-1.95019	-1.173	-0.015577	0.961511	1	0.97441	1	0.961511	1	3146	ENSG00000041880; ENSG00000129484; ENSG00000143799; ENSG00000291803	4
t2d	Unconditioned	phosphatase-tyrosine-inositol	pops	broad		SET	3	-1.18146	-0.57276	-0.009315	0.861734	1	0.88127	1	0.861734	1	3146	ENSG00000081237; ENSG00000262418; ENSG00000168918; ENSG00000281614; ENSG00000133731; ENSG00000179295; ENSG00000127329	7
t2d	Unconditioned	phosphodiesterase	pops	broad		SET	18	3.45598	0.76384	0.030409	0.00352291	0.10358	0.00027516	0.00704627	0.00352291	0.10358	3146	ENSG00000065989; ENSG00000073417; ENSG00000095464; ENSG00000105650; ENSG00000112541; ENSG00000113231; ENSG00000113448; ENSG00000115252; ENSG00000123360; ENSG00000132915; ENSG00000133256; ENSG00000138735; ENSG00000139053; ENSG00000152270; ENSG00000154678; ENSG00000156973; ENSG00000160191; ENSG00000171408; ENSG00000172572; ENSG00000184588; ENSG00000185527; ENSG00000186642; ENSG00000205268; ENSG00000284762; ENSG00000285188	25
t2d	Unconditioned	phosphodiesterase-3	pops	nested	phosphodiesterase	SET	2	4.87919	2.91	0.038644	0.000185988	0.0188748	5.4027e-07	4.59376e-05	0.000185988	0.0188748	3146	ENSG00000152270; ENSG00000172572	2
t2d	Unconditioned	3-5-cyclic-phosphodiesterase	pops	nested	phosphodiesterase	SET	18	3.45598	0.76384	0.030409	0.00352291	0.10358	0.00027516	0.00704627	0.00352291	0.10358	3146	ENSG00000065989; ENSG00000073417; ENSG00000095464; ENSG00000105650; ENSG00000112541; ENSG00000113231; ENSG00000113448; ENSG00000115252; ENSG00000123360; ENSG00000132915; ENSG00000133256; ENSG00000138735; ENSG00000139053; ENSG00000152270; ENSG00000154678; ENSG00000156973; ENSG00000160191; ENSG00000171408; ENSG00000172572; ENSG00000184588; ENSG00000185527; ENSG00000186642; ENSG00000205268; ENSG00000284762; ENSG00000285188	25
t2d	Unconditioned	phosphodiesterase-4	pops	nested	phosphodiesterase	SET	2	2.69215	2.1811	0.028965	0.01333	0.200782	0.0035549	0.050438	0.01333	0.200782	3146	ENSG00000065989; ENSG00000105650; ENSG00000113448; ENSG00000184588; ENSG00000285188	5
t2d	Unconditioned	phosphodiesterase-7	pops	nested	phosphodiesterase	SET	2	1.14946	0.80068	0.010633	0.14551	0.612734	0.12519	0.516861	0.14551	0.612734	3146	ENSG00000171408; ENSG00000205268	2
t2d	Unconditioned	phospholipase-a2	pops	broad		SET	4	-1.5536	-0.73863	-0.013871	0.92278	1	0.93985	1	0.92278	1	3146	ENSG00000069764; ENSG00000276870; ENSG00000116711; ENSG00000146070; ENSG00000188257; ENSG00000127472	6
t2d	Unconditioned	pi3k-akt-mtor-cascade	pops	broad		SET	8	2.05768	0.8761	0.023263	0.0384591	0.340996	0.019822	0.167634	0.0384591	0.340996	3146	ENSG00000051382; ENSG00000105647; ENSG00000105851; ENSG00000117461; ENSG00000121879; ENSG00000141506; ENSG00000145675; ENSG00000171608; ENSG00000105221; ENSG00000117020; ENSG00000142208; ENSG00000275199; ENSG00000141564; ENSG00000167965; ENSG00000198793; ENSG00000140992	16
t2d	Unconditioned	pi3-kinase-class-i	pops	nested	pi3k-akt-mtor-cascade	SET	6	1.53759	0.76569	0.017609	0.0852253	0.485722	0.06209	0.343887	0.0852253	0.485722	3146	ENSG00000051382; ENSG00000105647; ENSG00000105851; ENSG00000117461; ENSG00000121879; ENSG00000141506; ENSG00000145675; ENSG00000171608	8
t2d	Unconditioned	pituitary-gonadal-hormone-receptor	pops	broad		SET	4	-0.884653	-0.56831	-0.010672	0.791739	1	0.81182	1	0.791739	1	3146	ENSG00000170820; ENSG00000109163; ENSG00000138039; ENSG00000165409; ENSG00000174417	5
t2d	Unconditioned	potassium-channel-inward-rectifier-ca-activated	pops	broad		SET	3	1.28222	0.77905	0.01267	0.121884	0.568912	0.099895	0.458411	0.121884	0.568912	3146	ENSG00000120457; ENSG00000162989; ENSG00000156113; ENSG00000104783; ENSG00000123700	5
t2d	Unconditioned	potassium-channel-two-pore-domain-k2p	pops	broad		SET	4	-0.547258	-0.31	-0.0058214	0.689196	1	0.70789	1	0.689196	1	3146	ENSG00000100433; ENSG00000186795; ENSG00000082482; ENSG00000171303; ENSG00000169427	5
t2d	Unconditioned	potassium-channel-voltage-gated	pops	broad		SET	27	0.305923	0.067664	0.0032979	0.376496	0.975432	0.37983	0.982996	0.376496	0.975432	3146	ENSG00000026559; ENSG00000053918; ENSG00000055118; ENSG00000075043; ENSG00000089558; ENSG00000102057; ENSG00000104848; ENSG00000111262; ENSG00000116396; ENSG00000117013; ENSG00000124134; ENSG00000129159; ENSG00000130037; ENSG00000131398; ENSG00000135519; ENSG00000140015; ENSG00000143105; ENSG00000143473; ENSG00000151079; ENSG00000156486; ENSG00000158445; ENSG00000162975; ENSG00000164794; ENSG00000166006; ENSG00000168263; ENSG00000168418; ENSG00000170745; ENSG00000171126; ENSG00000171385; ENSG00000173826; ENSG00000177272; ENSG00000177301; ENSG00000178342; ENSG00000182255; ENSG00000182674; ENSG00000183960; ENSG00000184156; ENSG00000184408; ENSG00000184611; ENSG00000185760; ENSG00000281151; ENSG00000282076; ENSG00000292214	43
t2d	Unconditioned	kcnq-kv7-potassium-channel	pops	nested	potassium-channel-voltage-gated	SET	4	1.11477	0.64075	0.012032	0.152249	0.621411	0.13249	0.530297	0.152249	0.621411	3146	ENSG00000053918; ENSG00000075043; ENSG00000117013; ENSG00000184156; ENSG00000185760; ENSG00000281151; ENSG00000282076	7
t2d	Unconditioned	voltage-gated-potassium-channel-kcnq3-kcnq4	pops	nested	potassium-channel-voltage-gated	SET	2	-1.20009	-0.9705	-0.012888	0.865463	1	0.88494	1	0.865463	1	3146	ENSG00000117013; ENSG00000184156	2
t2d	Unconditioned	proteasome	pops	broad		SET	16	-1.57437	-0.36201	-0.013589	0.92541	1	0.94229	1	0.92541	1	3146	ENSG00000008018; ENSG00000013275; ENSG00000041357; ENSG00000087191; ENSG00000099341; ENSG00000100519; ENSG00000100567; ENSG00000100764; ENSG00000100804; ENSG00000100902; ENSG00000101182; ENSG00000103035; ENSG00000106588; ENSG00000108344; ENSG00000108671; ENSG00000115233; ENSG00000126067; ENSG00000127922; ENSG00000129084; ENSG00000130706; ENSG00000136930; ENSG00000142507; ENSG00000143106; ENSG00000154611; ENSG00000159352; ENSG00000159377; ENSG00000161057; ENSG00000163636; ENSG00000165916; ENSG00000173692; ENSG00000175166; ENSG00000185627; ENSG00000197170; ENSG00000204264; ENSG00000205220; ENSG00000206298; ENSG00000222028; ENSG00000226201; ENSG00000230034; ENSG00000230669; ENSG00000231631; ENSG00000235715; ENSG00000236443; ENSG00000239836; ENSG00000240065; ENSG00000240118; ENSG00000240508; ENSG00000242711; ENSG00000243067; ENSG00000243594; ENSG00000243958; ENSG00000275903; ENSG00000277791; ENSG00000281184; ENSG00000281221	55
t2d	Unconditioned	20s-proteasome	pops	nested	proteasome	SET	7	-1.49606	-0.55694	-0.013834	0.915068	1	0.93267	1	0.915068	1	3146	ENSG00000008018; ENSG00000041357; ENSG00000100567; ENSG00000100804; ENSG00000100902; ENSG00000101182; ENSG00000106588; ENSG00000126067; ENSG00000129084; ENSG00000136930; ENSG00000142507; ENSG00000143106; ENSG00000154611; ENSG00000159377; ENSG00000204264; ENSG00000205220; ENSG00000206298; ENSG00000222028; ENSG00000226201; ENSG00000230034; ENSG00000230669; ENSG00000231631; ENSG00000235715; ENSG00000236443; ENSG00000239836; ENSG00000240065; ENSG00000240118; ENSG00000240508; ENSG00000242711; ENSG00000243067; ENSG00000243594; ENSG00000243958; ENSG00000275903; ENSG00000277791; ENSG00000281184	35
t2d	Unconditioned	26s-proteasome	pops	nested	proteasome	SET	16	-1.57437	-0.36201	-0.013589	0.92541	1	0.94229	1	0.92541	1	3146	ENSG00000008018; ENSG00000013275; ENSG00000041357; ENSG00000087191; ENSG00000099341; ENSG00000100519; ENSG00000100567; ENSG00000100764; ENSG00000100804; ENSG00000100902; ENSG00000101182; ENSG00000103035; ENSG00000106588; ENSG00000108344; ENSG00000108671; ENSG00000115233; ENSG00000126067; ENSG00000127922; ENSG00000129084; ENSG00000130706; ENSG00000136930; ENSG00000142507; ENSG00000143106; ENSG00000154611; ENSG00000159352; ENSG00000159377; ENSG00000161057; ENSG00000163636; ENSG00000165916; ENSG00000173692; ENSG00000175166; ENSG00000185627; ENSG00000197170; ENSG00000204264; ENSG00000205220; ENSG00000206298; ENSG00000222028; ENSG00000226201; ENSG00000230034; ENSG00000230669; ENSG00000231631; ENSG00000235715; ENSG00000236443; ENSG00000239836; ENSG00000240065; ENSG00000240118; ENSG00000240508; ENSG00000242711; ENSG00000243067; ENSG00000243594; ENSG00000243958; ENSG00000275903; ENSG00000277791; ENSG00000281184; ENSG00000281221	55
t2d	Unconditioned	protein-kinase-a-pka	pops	broad		SET	2	0.705945	0.56513	0.0075048	0.249402	0.812234	0.24012	0.778109	0.249402	0.812234	3146	ENSG00000072062; ENSG00000142875; ENSG00000165059; ENSG00000288516	4
t2d	Unconditioned	protein-kinase-c-d-signalling	pops	broad		SET	7	0.715078	0.30413	0.0075542	0.246846	0.805578	0.23729	0.77199	0.246846	0.805578	3146	ENSG00000027075; ENSG00000065675; ENSG00000067606; ENSG00000115825; ENSG00000126583; ENSG00000154229; ENSG00000163558; ENSG00000163932; ENSG00000166501; ENSG00000171132; ENSG00000184304; ENSG00000036828; ENSG00000277443	13
t2d	Unconditioned	protein-phosphatase-ppp	pops	broad		SET	3	1.50973	0.90493	0.014717	0.0887255	0.488845	0.065571	0.35628	0.0887255	0.488845	3146	ENSG00000113575; ENSG00000104695; ENSG00000138814; ENSG00000011485	4
t2d	Unconditioned	purine-metabolism	pops	broad		SET	5	1.7191	0.57889	0.012153	0.0652413	0.416029	0.042816	0.267516	0.0652413	0.416029	3146	ENSG00000159131; ENSG00000262473; ENSG00000106348; ENSG00000178035; ENSG00000198805; ENSG00000291814; ENSG00000128059; ENSG00000163655; ENSG00000158125	9
t2d	Unconditioned	inosine-5-monophosphate-dehydrogenase-impdh	pops	nested	purine-metabolism	SET	2	1.60249	0.8664	0.011506	0.0775386	0.458929	0.054538	0.315681	0.0775386	0.458929	3146	ENSG00000106348; ENSG00000178035	2
t2d	Unconditioned	purine-receptor	pops	broad		SET	5	-0.163464	-0.07265	-0.0015252	0.550393	1	0.56492	1	0.550393	1	3146	ENSG00000109991; ENSG00000089041; ENSG00000169860; ENSG00000169313; ENSG00000175591; ENSG00000186912; ENSG00000171631	7
t2d	Unconditioned	pyrimidine-metabolism	pops	broad		SET	3	1.76969	1.0556	0.017168	0.0603764	0.403142	0.038404	0.249026	0.0603764	0.403142	3146	ENSG00000158825; ENSG00000102967; ENSG00000188641; ENSG00000025708; ENSG00000176890; ENSG00000114491	6
t2d	Unconditioned	pyruvate-dehydrogenase-kinase	pops	broad		SET	2	-0.150726	-0.12431	-0.0016508	0.545599	1	0.5599	1	0.545599	1	3146	ENSG00000004799; ENSG00000005882; ENSG00000067992; ENSG00000152256	4
t2d	Unconditioned	raf-mek-erk-cascade	pops	broad		SET	2	1.4232	0.95007	0.012617	0.100275	0.515919	0.077355	0.389374	0.100275	0.515919	3146	ENSG00000078061; ENSG00000132155; ENSG00000157764; ENSG00000126934; ENSG00000169032; ENSG00000100030; ENSG00000102882	7
t2d	Unconditioned	b-raf-raf-proto-oncogene-serine-threonine-protein-kinase	pops	nested	raf-mek-erk-cascade	SET	2	1.4232	0.95007	0.012617	0.100275	0.515919	0.077355	0.389374	0.100275	0.515919	3146	ENSG00000132155; ENSG00000157764	2
t2d	Unconditioned	raf-serine-threonine-protein-kinase	pops	nested	raf-mek-erk-cascade	SET	2	1.4232	0.95007	0.012617	0.100275	0.515919	0.077355	0.389374	0.100275	0.515919	3146	ENSG00000078061; ENSG00000132155; ENSG00000157764	3
t2d	Unconditioned	ras-gtpase	pops	broad		SET	3	-0.185543	-0.12547	-0.0020405	0.558682	1	0.57359	1	0.558682	1	3146	ENSG00000133703; ENSG00000174775; ENSG00000213281; ENSG00000276536	4
t2d	Unconditioned	redox-oxidative-stress	pops	broad		SET	5	0.329644	0.1385	0.0029076	0.368236	0.969446	0.37084	0.972324	0.368236	0.969446	3146	ENSG00000079999; ENSG00000116044; ENSG00000084207; ENSG00000104687; ENSG00000005381; ENSG00000007952; ENSG00000086991; ENSG00000181019; ENSG00000136810; ENSG00000198431	10
t2d	Unconditioned	renin-angiotensin-neprilysin-system	pops	broad		SET	6	-1.5506	-0.70019	-0.016102	0.922378	1	0.93949	1	0.922378	1	3146	ENSG00000180772; ENSG00000159640; ENSG00000135744; ENSG00000117298; ENSG00000196549; ENSG00000130368; ENSG00000143839; ENSG00000144891	8
t2d	Unconditioned	retinoid-signalling-metabolism	pops	broad		SET	6	-2.04325	-0.93775	-0.021565	0.967654	1	0.97947	1	0.967654	1	3146	ENSG00000077092; ENSG00000131759; ENSG00000143171; ENSG00000172819; ENSG00000186350; ENSG00000204231; ENSG00000206289; ENSG00000227322; ENSG00000228333; ENSG00000231321; ENSG00000235712; ENSG00000095596; ENSG00000116745	13
t2d	Unconditioned	retinoid-x-receptor	pops	nested	retinoid-signalling-metabolism	SET	2	-0.81135	-0.66796	-0.0088703	0.771407	1	0.79141	1	0.771407	1	3146	ENSG00000143171; ENSG00000186350; ENSG00000204231; ENSG00000206289; ENSG00000227322; ENSG00000228333; ENSG00000231321; ENSG00000235712	8
t2d	Unconditioned	retinoic-acid-receptor	pops	nested	retinoid-signalling-metabolism	SET	2	-1.46419	-1.1552	-0.01534	0.910569	1	0.92841	1	0.910569	1	3146	ENSG00000077092; ENSG00000131759; ENSG00000172819	3
t2d	Unconditioned	retinoid-receptor	pops	nested	retinoid-signalling-metabolism	SET	4	-1.6195	-0.923	-0.017333	0.930892	1	0.94731	1	0.930892	1	3146	ENSG00000077092; ENSG00000131759; ENSG00000143171; ENSG00000172819; ENSG00000186350; ENSG00000204231; ENSG00000206289; ENSG00000227322; ENSG00000228333; ENSG00000231321; ENSG00000235712	11
t2d	Unconditioned	ribosomal-s6-kinase-rsk-s6k	pops	broad		SET	3	2.70953	1.3449	0.021873	0.012943	0.200658	0.0033742	0.0484714	0.012943	0.200658	3146	ENSG00000071242; ENSG00000072133; ENSG00000117676; ENSG00000177189; ENSG00000281877; ENSG00000108443; ENSG00000175634	7
t2d	Unconditioned	p90rsk	pops	nested	ribosomal-s6-kinase-rsk-s6k	SET	2	0.806832	0.59194	0.0078608	0.222256	0.755095	0.20989	0.707732	0.222256	0.755095	3146	ENSG00000071242; ENSG00000072133; ENSG00000117676; ENSG00000177189; ENSG00000281877	5
t2d	Unconditioned	ros-kinase	pops	broad		SET	2	-3.30865	-2.2298	-0.029611	0.997359	1	0.99953	1	0.997359	1	3146	ENSG00000019582; ENSG00000047936; ENSG00000124145	3
t2d	Unconditioned	cd74-ros1	pops	nested	ros-kinase	SET	2	-3.30865	-2.2298	-0.029611	0.997359	1	0.99953	1	0.997359	1	3146	ENSG00000019582; ENSG00000047936	2
t2d	Unconditioned	selectin	pops	broad		SET	3	-3.38617	-2.3733	-0.038599	0.997738	1	0.99964	1	0.997738	1	3146	ENSG00000007908; ENSG00000174175; ENSG00000188404; ENSG00000110876	4
t2d	Unconditioned	serotonin-receptor	pops	broad		SET	15	-0.975236	-0.29142	-0.010592	0.815235	1	0.83526	1	0.815235	1	3146	ENSG00000102468; ENSG00000135312; ENSG00000135914; ENSG00000147246; ENSG00000148680; ENSG00000149305; ENSG00000157219; ENSG00000158748; ENSG00000164270; ENSG00000166736; ENSG00000168830; ENSG00000178084; ENSG00000178394; ENSG00000179097; ENSG00000179546; ENSG00000186038; ENSG00000186090	17
t2d	Unconditioned	serotonin-5-ht-receptor	pops	nested	serotonin-receptor	SET	15	-0.975236	-0.29142	-0.010592	0.815235	1	0.83526	1	0.815235	1	3146	ENSG00000102468; ENSG00000135312; ENSG00000135914; ENSG00000147246; ENSG00000148680; ENSG00000149305; ENSG00000157219; ENSG00000158748; ENSG00000164270; ENSG00000166736; ENSG00000168830; ENSG00000178084; ENSG00000178394; ENSG00000179097; ENSG00000179546; ENSG00000186038; ENSG00000186090	17
t2d	Unconditioned	serotonin-3-5-ht3-receptor	pops	nested	serotonin-receptor	SET	5	-1.12142	-0.60965	-0.012799	0.849211	1	0.86893	1	0.849211	1	3146	ENSG00000149305; ENSG00000166736; ENSG00000178084; ENSG00000186038; ENSG00000186090	5
t2d	Unconditioned	solute-carrier-non-nt-transport	pops	broad		SET	7	-0.882391	-0.36666	-0.0091074	0.79114	1	0.81121	1	0.79114	1	3146	ENSG00000203463; ENSG00000204385; ENSG00000206378; ENSG00000228263; ENSG00000229077; ENSG00000231479; ENSG00000232180; ENSG00000235336; ENSG00000066230; ENSG00000281861; ENSG00000100652; ENSG00000112759; ENSG00000125255; ENSG00000074803; ENSG00000157765; ENSG00000168065; ENSG00000197891; ENSG00000197901; ENSG00000149452; ENSG00000070915; ENSG00000141424	21
t2d	Unconditioned	solute-carrier-nt-transport	pops	broad		SET	4	-0.0796874	-0.043538	-0.00081758	0.518666	1	0.53176	1	0.518666	1	3146	ENSG00000103546; ENSG00000108576; ENSG00000142319; ENSG00000276996; ENSG00000157103; ENSG00000196517; ENSG00000165646	7
t2d	Unconditioned	src-brk-family-kinase	pops	broad		SET	6	-1.52721	-0.62637	-0.014405	0.919288	1	0.93663	1	0.919288	1	3146	ENSG00000000938; ENSG00000010810; ENSG00000101336; ENSG00000111816; ENSG00000125508; ENSG00000136573; ENSG00000176105; ENSG00000182866; ENSG00000197122; ENSG00000254087; ENSG00000285369; ENSG00000291971; ENSG00000101213	13
t2d	Unconditioned	src	pops	nested	src-brk-family-kinase	SET	6	-1.52721	-0.62637	-0.014405	0.919288	1	0.93663	1	0.919288	1	3146	ENSG00000000938; ENSG00000010810; ENSG00000101336; ENSG00000111816; ENSG00000125508; ENSG00000136573; ENSG00000176105; ENSG00000182866; ENSG00000197122; ENSG00000254087; ENSG00000285369; ENSG00000291971	12
t2d	Unconditioned	steroid-biosynthesis-cyp-hsd-srd	pops	broad		SET	6	0.48191	0.19487	0.0044815	0.316991	0.897841	0.31494	0.890794	0.316991	0.897841	3146	ENSG00000128039; ENSG00000145545; ENSG00000277893; ENSG00000140459; ENSG00000288362; ENSG00000203859; ENSG00000160882; ENSG00000179142; ENSG00000148795; ENSG00000137869; ENSG00000101846	11
t2d	Unconditioned	steroid-5-alpha-reductase	pops	nested	steroid-biosynthesis-cyp-hsd-srd	SET	2	0.096793	0.059186	0.00078598	0.452312	1	0.46145	1	0.452312	1	3146	ENSG00000128039; ENSG00000145545; ENSG00000277893	3
t2d	Unconditioned	synaptic-vesicle-protein	pops	broad		SET	2	1.67318	0.70988	0.0094271	0.0698675	0.432683	0.047158	0.284574	0.0698675	0.432683	3146	ENSG00000122012; ENSG00000159164; ENSG00000185518; ENSG00000132639; ENSG00000220205	5
t2d	Unconditioned	t-cell-signalling	pops	broad		SET	11	-3.80252	-1.2173	-0.037897	0.999007	1	0.99993	1	0.999007	1	3146	ENSG00000160654; ENSG00000167286; ENSG00000198851; ENSG00000160223; ENSG00000163600; ENSG00000013725; ENSG00000116824; ENSG00000010610; ENSG00000110448; ENSG00000178562; ENSG00000121594; ENSG00000114013	12
t2d	Unconditioned	tgf-beta-bmp-activin-ligand	pops	broad		SET	4	-0.0604771	-0.035266	-0.00066225	0.511436	1	0.52411	1	0.511436	1	3146	ENSG00000092969; ENSG00000105329; ENSG00000119699; ENSG00000163217; ENSG00000263761; ENSG00000138379; ENSG00000122641	7
t2d	Unconditioned	tgf-beta-bmp-activin-receptor	pops	broad		SET	10	1.03416	0.38687	0.011484	0.168722	0.645743	0.15054	0.570444	0.168722	0.645743	3146	ENSG00000115170; ENSG00000121989; ENSG00000114739; ENSG00000107779; ENSG00000138696; ENSG00000204217; ENSG00000106991; ENSG00000182175; ENSG00000139567; ENSG00000106799; ENSG00000241186	11
t2d	Unconditioned	thyroid-hormone-signalling-metabolism	pops	broad		SET	3	-0.732352	-0.35916	-0.0058412	0.74833	1	0.76801	1	0.74833	1	3146	ENSG00000126351; ENSG00000151090; ENSG00000115705; ENSG00000211452	4
t2d	Unconditioned	tnf-ligand-superfamily	pops	broad		SET	2	-1.24532	-1.001	-0.013293	0.874214	1	0.89348	1	0.874214	1	3146	ENSG00000173503; ENSG00000204487; ENSG00000206437; ENSG00000223448; ENSG00000223919; ENSG00000226275; ENSG00000226979; ENSG00000227507; ENSG00000230279; ENSG00000231314; ENSG00000231408; ENSG00000236237; ENSG00000236925; ENSG00000238114; ENSG00000238130; ENSG00000204490; ENSG00000206439; ENSG00000223952; ENSG00000228321; ENSG00000228849; ENSG00000228978; ENSG00000230108; ENSG00000232810; ENSG00000239697; ENSG00000248871; ENSG00000102245; ENSG00000125726; ENSG00000120659; ENSG00000161955; ENSG00000102524; ENSG00000125735; ENSG00000117586; ENSG00000117560	33
t2d	Unconditioned	tnf-receptor-superfamily	pops	broad		SET	9	-0.458527	-0.17032	-0.0047966	0.658594	1	0.67671	1	0.658594	1	3146	ENSG00000139193; ENSG00000104689; ENSG00000067182; ENSG00000120889; ENSG00000006327; ENSG00000159958; ENSG00000048462; ENSG00000186891; ENSG00000111321; ENSG00000186827; ENSG00000101017; ENSG00000120949; ENSG00000049249	13
t2d	Unconditioned	toll-like-receptor	pops	broad		SET	6	-0.115156	-0.053588	-0.0012324	0.532157	1	0.54584	1	0.532157	1	3146	ENSG00000136869; ENSG00000154589; ENSG00000137462; ENSG00000164342; ENSG00000187554; ENSG00000196664; ENSG00000101916; ENSG00000239732	8
t2d	Unconditioned	transient-receptor-potential-trp-channel	pops	broad		SET	2	-0.741994	-0.60638	-0.0080526	0.751223	1	0.77095	1	0.751223	1	3146	ENSG00000104321; ENSG00000144481; ENSG00000167723; ENSG00000111199; ENSG00000196689	5
t2d	Unconditioned	translation-control-non-ribosomal	pops	broad		SET	2	0.356113	0.35111	0.0046626	0.359049	0.955641	0.36088	0.960515	0.359049	0.955641	3146	ENSG00000114503; ENSG00000136937; ENSG00000101210; ENSG00000167658	4
t2d	Unconditioned	troponin	pops	broad		SET	4	-0.359892	-0.13239	-0.0024862	0.623384	1	0.64054	1	0.623384	1	3146	ENSG00000101470; ENSG00000130595; ENSG00000130598; ENSG00000288219; ENSG00000288250; ENSG00000114854; ENSG00000118194; ENSG00000129991	8
t2d	Unconditioned	fast-skeletal-troponin-complex	pops	nested	troponin	SET	2	0.0265166	0.017969	0.00023862	0.478621	1	0.48942	1	0.478621	1	3146	ENSG00000101470; ENSG00000130595; ENSG00000130598; ENSG00000288219; ENSG00000288250	5
t2d	Unconditioned	troponin-cardiac-muscle	pops	nested	troponin	SET	2	-0.444838	-0.19447	-0.0025825	0.653804	1	0.67178	1	0.653804	1	3146	ENSG00000114854; ENSG00000118194; ENSG00000129991	3
t2d	Unconditioned	type-i-cytokine-receptor-epor-mpl-ghr-lepr-osmr	pops	broad		SET	4	-0.794854	-0.33546	-0.0062996	0.76671	1	0.78664	1	0.76671	1	3146	ENSG00000100368; ENSG00000187266; ENSG00000112964; ENSG00000116678; ENSG00000145623; ENSG00000117400	6
t2d	Unconditioned	tyrosinase	pops	broad		SET	2	-1.73307	-1.4023	-0.018623	0.943147	1	0.95845	1	0.943147	1	3146	ENSG00000107165; ENSG00000077498	2
t2d	Unconditioned	ubiquitin-conjugation-nae-crl4-crbn	pops	broad		SET	3	-0.801338	-0.41095	-0.0066836	0.768571	1	0.78852	1	0.768571	1	3146	ENSG00000100387; ENSG00000113851; ENSG00000139842; ENSG00000167986; ENSG00000144744; ENSG00000159593	6
t2d	Unconditioned	crl4-crbn-e3-ubiquitin-ligase	pops	nested	ubiquitin-conjugation-nae-crl4-crbn	SET	2	-0.361055	-0.30281	-0.0040212	0.623804	1	0.64097	1	0.623804	1	3146	ENSG00000100387; ENSG00000113851; ENSG00000139842; ENSG00000167986	4
t2d	Unconditioned	vasopressin-oxytocin-receptor	pops	broad		SET	2	-0.936343	-0.76752	-0.010193	0.805385	1	0.82544	1	0.805385	1	3146	ENSG00000126895; ENSG00000166148; ENSG00000198049; ENSG00000180914	4
t2d	Unconditioned	vegf-pdgf-growth-factor-ligand	pops	broad		SET	3	0.852792	0.4178	0.006795	0.210549	0.736549	0.19689	0.679288	0.210549	0.736549	3146	ENSG00000119630; ENSG00000100311; ENSG00000112715; ENSG00000173511; ENSG00000150630	5
t2d	Unconditioned	vegfr-pdgfr-kit-flt-receptor-kinase	pops	broad		SET	5	-1.4376	-0.74535	-0.015648	0.906685	1	0.92471	1	0.906685	1	3146	ENSG00000037280; ENSG00000102755; ENSG00000128052; ENSG00000113721; ENSG00000134853; ENSG00000157404; ENSG00000122025	7
t2d	Unconditioned	vascular-endothelial-growth-factor-receptor	pops	nested	vegfr-pdgfr-kit-flt-receptor-kinase	SET	2	-0.463217	-0.38019	-0.0050488	0.660239	1	0.67839	1	0.660239	1	3146	ENSG00000037280; ENSG00000102755; ENSG00000128052	3
t2d	Unconditioned	platelet-derived-growth-factor-receptor	pops	nested	vegfr-pdgfr-kit-flt-receptor-kinase	SET	2	-1.82909	-1.4848	-0.019717	0.952016	1	0.96629	1	0.952016	1	3146	ENSG00000113721; ENSG00000134853	2
t2d	Unconditioned	voltage-gated-calcium-channel	pops	broad		SET	12	0.691366	0.22542	0.0073293	0.253513	0.821373	0.24468	0.788692	0.253513	0.821373	3146	ENSG00000006116; ENSG00000006283; ENSG00000007402; ENSG00000067191; ENSG00000075429; ENSG00000075461; ENSG00000081248; ENSG00000100346; ENSG00000102001; ENSG00000105605; ENSG00000108878; ENSG00000130433; ENSG00000141837; ENSG00000142408; ENSG00000148408; ENSG00000151062; ENSG00000151067; ENSG00000153956; ENSG00000157388; ENSG00000157445; ENSG00000165995; ENSG00000166862; ENSG00000167535; ENSG00000182389; ENSG00000196557; ENSG00000198216; ENSG00000284953; ENSG00000285479	28
t2d	Unconditioned	voltage-gated-l-type-calcium-channel	pops	nested	voltage-gated-calcium-channel	SET	3	0.436171	0.28656	0.0046605	0.331982	0.916154	0.33136	0.91524	0.331982	0.916154	3146	ENSG00000081248; ENSG00000102001; ENSG00000151067; ENSG00000157388; ENSG00000285479	5
t2d	Unconditioned	voltage-gated-sodium-channel	pops	broad		SET	9	-0.684651	-0.2779	-0.0078261	0.73368	1	0.75321	1	0.73368	1	3146	ENSG00000007314; ENSG00000136531; ENSG00000136546; ENSG00000144285; ENSG00000153253; ENSG00000168356; ENSG00000169432; ENSG00000183873; ENSG00000185313; ENSG00000196876	10
t2d	Unconditioned	wnt-signalling	pops	broad		SET	10	1.33776	0.47144	0.013994	0.112939	0.546663	0.090501	0.430735	0.112939	0.546663	3146	ENSG00000005339; ENSG00000168036; ENSG00000146374; ENSG00000205213; ENSG00000146242; ENSG00000283085; ENSG00000107984; ENSG00000157240; ENSG00000180340; ENSG00000163251; ENSG00000155760; ENSG00000177283; ENSG00000185483; ENSG00000102312; ENSG00000167941	15
t2d	Unconditioned	rspo3-lgr4	pops	nested	wnt-signalling	SET	2	2.86845	2.3632	0.031382	0.00985008	0.173119	0.0020668	0.0344029	0.00985008	0.173119	3146	ENSG00000146374; ENSG00000205213	2

### Sheet: Table S5
Supplementary Table 5 | Drug gene-set analysis results. Competitive gene-set analysis results for all drug gene sets, across all ten phenotypes, both implementations and both conditioning types. Columns: phenotype = phenotype analysed; condition = whether the analysis was conditioned on average gene expression (see Methods); set name = mechanism-of-action gene set identifier; analysis.type = MAGMA Z or PoPS implementation; moa level = broad or nested gene set; parent set = parent broad set of nested sets, empty for broad sets; type = MAGMA test type; ngenes = genes in the set retained in the analysis; stat = competitive test statistic (β/SE); beta = regression coefficient; beta std = standardised regression coefficient; p = primary p value, native MAGMA p-value for MAGMA analysis type and permutation-based p-value for PoPS; p fdr study = FDR-adjusted p-value across all study-wide tests; magma p = native MAGMA p-value; magma p fdr study = FDR-adjusted native MAGMA p-value; perm p = permutation-based empirical p-value; perm p fdr study = FDR-adjusted permutation-based p-value; n.tests.study = tests in the study-wide FDR denominator; drug name raw = uneditted drug name; ensembl dgidb median = Ensembl gene identifiers in the set, semicolon-delimited, with gene annotations from DGIdb having an annotation score above the median (see Methods); n ensembl dgidb median count = number of Ensembl identifiers listed.
phenotype	condition	set name	analysis type	type	ngenes	stat	beta	beta std	p	p fdr study	magma p	magma p fdr study	perm p	perm p fdr study	n tests study	drug name raw	ensembl dgidb median	n ensembl dgidb median count
adhd	Conditioned	10R10METHYL36METHYLPYRIDIN3YL9101112TETRAHYDRO8H14DIAZEPINO5645THIENO32FQUINOLIN8ONE	magma	SET	2	0.8601	0.51225	0.0055216	0.19488	0.984093	0.19488	0.984093	0.182178	0.889926	48935	(10R)-10-METHYL-3-(6-METHYLPYRIDIN-3-YL)-9,10,11,12-TETRAHYDRO-8H-[1,4]DIAZEPINO[5',6':4,5]THIENO[3,2-F]QUINOLIN-8-ONE	ENSG00000147889; ENSG00000157764	2
adhd	Conditioned	111IN90YDOTALAN	magma	SET	2	-2.30992	-1.7417	-0.018775	0.98955	0.996863	0.98955	0.996863	0.989773	0.999944	48935	[111IN,90Y]DOTA-LAN	ENSG00000167580; ENSG00000117560; ENSG00000146950	3
adhd	Conditioned	111IN90YDOTANOC	magma	SET	2	-2.30992	-1.7417	-0.018775	0.98955	0.996863	0.98955	0.996863	0.989773	0.999944	48935	[111IN,90Y]DOTA-NOC	ENSG00000167580; ENSG00000146950; ENSG00000117560	3
adhd	Conditioned	111IN90YDOTAOC	magma	SET	2	-2.30992	-1.7417	-0.018775	0.98955	0.996863	0.98955	0.996863	0.989773	0.999944	48935	[111IN,90Y]DOTA-OC	ENSG00000117560; ENSG00000146950; ENSG00000167580	3
adhd	Conditioned	111IN90YDOTATOC	magma	SET	2	-2.30992	-1.7417	-0.018775	0.98955	0.996863	0.98955	0.996863	0.989773	0.999944	48935	[111IN,90Y]DOTA-TOC	ENSG00000117560; ENSG00000146950; ENSG00000167580	3
adhd	Conditioned	111INDOTABOCATE	magma	SET	2	-2.30992	-1.7417	-0.018775	0.98955	0.996863	0.98955	0.996863	0.989773	0.999944	48935	[111IN]DOTA-BOC-ATE	ENSG00000167580; ENSG00000117560; ENSG00000146950	3
adhd	Conditioned	111INDOTANOC	magma	SET	2	-2.30992	-1.7417	-0.018775	0.98955	0.996863	0.98955	0.996863	0.989773	0.999944	48935	[111IN]DOTA-NOC	ENSG00000117560; ENSG00000167580; ENSG00000146950	3
adhd	Conditioned	111INDOTANOCATE	magma	SET	2	-2.30992	-1.7417	-0.018775	0.98955	0.996863	0.98955	0.996863	0.989773	0.999944	48935	[111IN]DOTA-NOC-ATE	ENSG00000117560; ENSG00000146950; ENSG00000167580	3
adhd	Conditioned	125IALPHABUNGAROTOXIN	magma	SET	2	0.993056	0.73218	0.0078923	0.16035	0.984093	0.16035	0.984093	0.147551	0.863405	48935	[125I]&ALPHA;-BUNGAROTOXIN	ENSG00000117601; ENSG00000128272	2
adhd	Conditioned	125IANPHUMAN	magma	SET	2	1.86099	1.3687	0.014754	0.031381	0.72575	0.031381	0.72575	0.0266306	0.600539	48935	[125I]ANP_(HUMAN)	ENSG00000064195; ENSG00000105880	2
adhd	Conditioned	125IBHMIT1	magma	SET	2	-0.764348	-0.40674	-0.0043843	0.77766	0.985468	0.77766	0.985468	0.78992	0.999944	48935	[125I]BH-MIT1	ENSG00000118137; ENSG00000158874	2
adhd	Conditioned	125IC5AHUMAN	magma	SET	2	0.108881	0.061681	0.00066487	0.45665	0.984093	0.45665	0.984093	0.455004	0.984749	48935	[125I]C5A_(HUMAN)	ENSG00000076555; ENSG00000115361	2
adhd	Conditioned	125ICCL2HUMAN	magma	SET	2	-0.470475	-0.22428	-0.0024175	0.68099	0.984093	0.68099	0.984093	0.691013	0.999944	48935	[125I]CCL2_(HUMAN)	ENSG00000107796; ENSG00000143632	2
adhd	Conditioned	125ICCL5HUMAN	magma	SET	2	-0.815359	-0.49264	-0.0053103	0.79256	0.985663	0.79256	0.985663	0.804912	0.999944	48935	[125I]CCL5_(HUMAN)	ENSG00000143632; ENSG00000075624	2
adhd	Conditioned	125ICCL7HUMAN	magma	SET	3	-0.450813	-0.19513	-0.002576	0.67394	0.984093	0.67394	0.984093	0.683717	0.999944	48935	[125I]CCL7_(HUMAN)	ENSG00000107796; ENSG00000075624; ENSG00000143632	3
adhd	Conditioned	125ICGP23996	magma	SET	4	-1.58787	-0.80443	-0.012262	0.94383	0.990643	0.94383	0.990643	0.94981	0.999944	48935	[125I]CGP_23996	ENSG00000117560; ENSG00000026103; ENSG00000146950; ENSG00000167580; ENSG00000240583	5
adhd	Conditioned	125IDTYRGLYNLE2831CCK2633	magma	SET	2	-0.0380573	-0.028041	-0.00030226	0.51518	0.984093	0.51518	0.984093	0.517019	0.991198	48935	[125I]DTYR-GLY-[(NLE28,31)CCK-26-33	ENSG00000163394; ENSG00000110148	2
adhd	Conditioned	125IEPIBATIDINE	magma	SET	3	0.898016	0.55087	0.0072723	0.18459	0.984093	0.18459	0.984093	0.171819	0.881003	48935	[125I]EPIBATIDINE	ENSG00000080644; ENSG00000128272; ENSG00000140836	3
adhd	Conditioned	125IET1HUMANMOUSERAT	magma	SET	2	0.488818	0.38184	0.0041159	0.31249	0.984093	0.31249	0.984093	0.303183	0.947036	48935	[125I]ET-1_(HUMAN,_MOUSE,_RAT)	ENSG00000137124; ENSG00000184254	2
adhd	Conditioned	125IICYP	magma	SET	2	0.743253	0.40592	0.0043755	0.22867	0.984093	0.22867	0.984093	0.216416	0.908562	48935	[125I]ICYP	ENSG00000175164; ENSG00000281879; ENSG00000159842; ENSG00000278741; ENSG00000276016; ENSG00000060971	6
adhd	Conditioned	125ILTTSRIF28	magma	SET	4	-1.58787	-0.80443	-0.012262	0.94383	0.990643	0.94383	0.990643	0.94981	0.999944	48935	[125I]LTT-SRIF-28	ENSG00000146950; ENSG00000240583; ENSG00000026103; ENSG00000117560; ENSG00000167580	5
adhd	Conditioned	125INDPMSH	magma	SET	3	-0.250685	-0.14997	-0.0019798	0.59897	0.984093	0.59897	0.984093	0.605438	0.999944	48935	[125I]NDP-MSH	ENSG00000029534; ENSG00000091879; ENSG00000154188	3
adhd	Conditioned	125INEUROMEDINU23RAT	magma	SET	2	-0.861857	-0.66188	-0.0071346	0.80561	0.985735	0.80561	0.985735	0.817882	0.999944	48935	[125I]NEUROMEDIN_U-23_(RAT)	ENSG00000171596; ENSG00000132911	2
adhd	Conditioned	125INEUROMEDINU25HUMAN	magma	SET	2	-0.861857	-0.66188	-0.0071346	0.80561	0.985735	0.80561	0.985735	0.817882	0.999944	48935	[125I]NEUROMEDIN_U-25_(HUMAN)	ENSG00000132911; ENSG00000171596	2
adhd	Conditioned	125INEUROMEDINU8PIG	magma	SET	2	-0.861857	-0.66188	-0.0071346	0.80561	0.985735	0.80561	0.985735	0.817882	0.999944	48935	[125I]NEUROMEDIN_U-8_(PIG)	ENSG00000132911; ENSG00000171596	2
adhd	Conditioned	125INPFF	magma	SET	2	-0.34574	-0.25508	-0.0027496	0.63523	0.984093	0.63523	0.984093	0.643447	0.999944	48935	[125I]NPFF	ENSG00000135046; ENSG00000148734	2
adhd	Conditioned	125IOREXINAHUMANMOUSERAT	magma	SET	2	-0.732659	-0.52328	-0.0056405	0.76811	0.985092	0.76811	0.985092	0.780304	0.999944	48935	[125I]OREXIN_A_(HUMAN,_MOUSE,_RAT)	ENSG00000166313; ENSG00000034053; ENSG00000276495	3
adhd	Conditioned	125IPACAP27	magma	SET	2	-0.403358	-0.41324	-0.0044544	0.65666	0.984093	0.65666	0.984093	0.665765	0.999944	48935	[125I]PACAP-27	ENSG00000078549; ENSG00000095139	2
adhd	Conditioned	125ISD6	magma	SET	2	-0.642492	-0.50212	-0.0054124	0.73972	0.984093	0.73972	0.984093	0.751463	0.999944	48935	[125I]SD6	ENSG00000151150; ENSG00000145362	2
adhd	Conditioned	125ISHU9119	magma	SET	2	1.17811	0.83707	0.009023	0.11939	0.972142	0.11939	0.972142	0.107461	0.814452	48935	[125I]SHU9119	ENSG00000091879; ENSG00000154188	2
adhd	Conditioned	125ITYR10CST14	magma	SET	4	-1.58787	-0.80443	-0.012262	0.94383	0.990643	0.94383	0.990643	0.94981	0.999944	48935	[125I]TYR10-CST14	ENSG00000146950; ENSG00000167580; ENSG00000240583; ENSG00000117560; ENSG00000026103	5
adhd	Conditioned	125ITYR11SRIF14	magma	SET	2	-1.47093	-1.1434	-0.012325	0.92933	0.989555	0.92933	0.989555	0.936647	0.999944	48935	[125I]TYR11-SRIF-14	ENSG00000240583; ENSG00000167580	2
adhd	Conditioned	125ITYR3SMS201995	magma	SET	2	-2.30992	-1.7417	-0.018775	0.98955	0.996863	0.98955	0.996863	0.989773	0.999944	48935	[125I]TYR3_SMS_201-995	ENSG00000117560; ENSG00000167580	2
adhd	Conditioned	125ITYR4BOMBESIN	magma	SET	2	0.167417	0.11349	0.0012233	0.43352	0.984093	0.43352	0.984093	0.430553	0.981375	48935	[125I][TYR4]BOMBESIN	ENSG00000075239; ENSG00000120437	2
adhd	Conditioned	125IVIPHUMANMOUSERAT	magma	SET	2	-0.403358	-0.41324	-0.0044544	0.65666	0.984093	0.65666	0.984093	0.665765	0.999944	48935	[125I]VIP_(HUMAN,_MOUSE,_RAT)	ENSG00000095139; ENSG00000078549	2
adhd	Conditioned	12DIHYDROXYNAPHTHALENE	magma	SET	2	-0.77607	-0.60334	-0.0065035	0.78114	0.985468	0.78114	0.985468	0.793417	0.999944	48935	1,2-DIHYDROXYNAPHTHALENE	ENSG00000196396; ENSG00000081237; ENSG00000262418	3
adhd	Conditioned	13DITOLYLGUANIDINE	magma	SET	3	0.518368	0.32187	0.0042491	0.30211	0.984093	0.30211	0.984093	0.292348	0.943676	48935	1,3-DITOLYLGUANIDINE	ENSG00000070756; ENSG00000165409; ENSG00000104064	3
adhd	Conditioned	1400W	magma	SET	3	-0.0959559	-0.058037	-0.00076617	0.53822	0.984093	0.53822	0.984093	0.5414	0.993407	48935	1400W	ENSG00000007171; ENSG00000089250; ENSG00000164867	3
adhd	Conditioned	14BENZOQUINONE	magma	SET	3	-0.0666237	-0.038204	-0.00050435	0.52656	0.984093	0.52656	0.984093	0.529061	0.99268	48935	1,4-BENZOQUINONE	ENSG00000100030; ENSG00000085563; ENSG00000175197	3
adhd	Conditioned	14BUTANEDIOL	magma	SET	3	0.101993	0.071305	0.00094132	0.45938	0.984093	0.45938	0.984093	0.457895	0.984902	48935	1,4-BUTANEDIOL	ENSG00000177239; ENSG00000188257; ENSG00000188784	3
adhd	Conditioned	14CHISTIDINE	magma	SET	3	0.322272	0.17743	0.0023423	0.37363	0.984093	0.37363	0.984093	0.367377	0.968817	48935	[14C]HISTIDINE	ENSG00000110446; ENSG00000161203; ENSG00000198589	3
adhd	Conditioned	14DIMETHOXYANTHRAQUINONE	magma	SET	4	1.08206	0.4842	0.0073807	0.13962	0.984093	0.13962	0.984093	0.127136	0.840603	48935	1,4-DIMETHOXYANTHRAQUINONE	ENSG00000157554; ENSG00000074319; ENSG00000079337; ENSG00000108861	4
adhd	Conditioned	15DEOXYDELTA1214PGJ2	magma	SET	2	0.382167	0.28366	0.0030577	0.35117	0.984093	0.35117	0.984093	0.34377	0.961075	48935	15-DEOXY-&DELTA;12,14-PGJ2	ENSG00000111701; ENSG00000084674; ENSG00000291544	3
adhd	Conditioned	15SHETE	magma	SET	2	-0.115578	-0.11414	-0.0012303	0.54601	0.984093	0.54601	0.984093	0.549674	0.993413	48935	15S-HETE	ENSG00000104899; ENSG00000213906; ENSG00000285203	3
adhd	Conditioned	1616DIMETHYLPGE2	magma	SET	3	-1.4084	-0.77221	-0.010194	0.92048	0.988627	0.92048	0.988627	0.928543	0.999944	48935	16,16-DIMETHYL-PGE2	ENSG00000171522; ENSG00000050628; ENSG00000125384	3
adhd	Conditioned	18FFLUOROETHYLFLUMAZENIL	magma	SET	4	-0.0769893	-0.048454	-0.0007386	0.53068	0.984093	0.53068	0.984093	0.53343	0.993407	48935	[18F]FLUOROETHYLFLUMAZENIL	ENSG00000143437; ENSG00000120500; ENSG00000133794; ENSG00000141480; ENSG00000137486	5
adhd	Conditioned	1AZAKENPAULLONE	magma	SET	8	0.0554509	0.018723	0.00040356	0.47789	0.984093	0.47789	0.984093	0.477504	0.986637	48935	1-AZAKENPAULLONE	ENSG00000105723; ENSG00000157540; ENSG00000101266; ENSG00000151247; ENSG00000134057; ENSG00000170312; ENSG00000164885; ENSG00000082701	8
adhd	Conditioned	1DME	magma	SET	2	-0.34574	-0.25508	-0.0027496	0.63523	0.984093	0.63523	0.984093	0.643447	0.999944	48935	1DME	ENSG00000148734; ENSG00000135046	2
adhd	Conditioned	1EBIO	magma	SET	4	-0.397047	-0.19173	-0.0029225	0.65433	0.984093	0.65433	0.984093	0.663352	0.999944	48935	1-EBIO	ENSG00000105642; ENSG00000080709; ENSG00000143603; ENSG00000104783	4
adhd	Conditioned	1G244	magma	SET	2	1.01541	0.61545	0.0066341	0.15496	0.984093	0.15496	0.984093	0.142232	0.85786	48935	1G244	ENSG00000171051; ENSG00000136877	2
adhd	Conditioned	1HEXADECANAL	magma	SET	2	0.827064	0.38939	0.0041973	0.20411	0.984093	0.20411	0.984093	0.191488	0.896952	48935	1-HEXADECANAL	ENSG00000155368; ENSG00000163914	2
adhd	Conditioned	1METHYLCYCLOPROPANECARBOXYLICACID	magma	SET	2	0.0151964	0.013631	0.00014693	0.49394	0.984093	0.49394	0.984093	0.49448	0.989022	48935	1-METHYLCYCLOPROPANECARBOXYLIC_ACID	ENSG00000149925; ENSG00000185897	2
adhd	Conditioned	1PHENYLBIGUANIDE	magma	SET	2	0.0109163	0.0084106	9.066e-05	0.49565	0.984093	0.49565	0.984093	0.496302	0.989154	48935	1-PHENYLBIGUANIDE	ENSG00000166736; ENSG00000149305	2
adhd	Conditioned	1S3RACPD	magma	SET	4	-1.38843	-0.64826	-0.0098816	0.91749	0.988627	0.91749	0.988627	0.925774	0.999944	48935	(1S,3R)-ACPD	ENSG00000179603; ENSG00000151729; ENSG00000166825; ENSG00000113262	4
adhd	Conditioned	2125IMELATONIN	magma	SET	2	-0.642492	-0.50212	-0.0054124	0.73972	0.984093	0.73972	0.984093	0.751463	0.999944	48935	2-[125I]MELATONIN	ENSG00000145362; ENSG00000151150	2
adhd	Conditioned	2344TETRAMETHOXYBIPHENYL	magma	SET	2	1.13282	0.97998	0.010563	0.12865	0.982749	0.12865	0.982749	0.116447	0.825848	48935	2,3,4,4'-TETRAMETHOXYBIPHENYL	ENSG00000128394; ENSG00000239713	2
adhd	Conditioned	24DIHYDROXYBENZOPHENONE	magma	SET	3	1.16125	0.54061	0.0071368	0.12278	0.976235	0.12278	0.976235	0.110756	0.818242	48935	2,4-DIHYDROXYBENZOPHENONE	ENSG00000091428; ENSG00000074319; ENSG00000079337	3
adhd	Conditioned	24DINITROPHENOL	magma	SET	3	0.192191	0.099211	0.0013097	0.4238	0.984093	0.4238	0.984093	0.420269	0.980228	48935	2,4-DINITROPHENOL	ENSG00000178623; ENSG00000143365; ENSG00000142192	3
adhd	Conditioned	25HYDROXYCHOLESTEROL	magma	SET	2	0.0559297	0.030777	0.00033175	0.4777	0.984093	0.4777	0.984093	0.477303	0.986637	48935	25-HYDROXYCHOLESTEROL	ENSG00000130402; ENSG00000282844; ENSG00000141458	3
adhd	Conditioned	263CHLOROPHENYLAMINO9ISOPROPYL9HPURIN2YLAMINOETHANOL	magma	SET	2	0.0134846	0.0098203	0.00010585	0.49462	0.984093	0.49462	0.984093	0.495214	0.989049	48935	2-({6-[(3-CHLOROPHENYL)AMINO]-9-ISOPROPYL-9H-PURIN-2-YL}AMINO)ETHANOL	ENSG00000135625; ENSG00000112759	2
adhd	Conditioned	264W94	magma	SET	2	0.983633	0.76026	0.008195	0.16265	0.984093	0.16265	0.984093	0.149863	0.864535	48935	264W94	ENSG00000125255; ENSG00000026508	2
adhd	Conditioned	27HYDROXYCHOLESTEROL	magma	SET	2	-0.808002	-0.40775	-0.0043952	0.79045	0.985663	0.79045	0.985663	0.802789	0.999944	48935	27-HYDROXYCHOLESTEROL	ENSG00000069399; ENSG00000130402; ENSG00000282844	3
adhd	Conditioned	2AMINOBENZENESULFONAMIDE	magma	SET	5	0.938897	0.36263	0.0061799	0.1739	0.984093	0.1739	0.984093	0.161052	0.872672	48935	2-AMINOBENZENESULFONAMIDE	ENSG00000074410; ENSG00000118298; ENSG00000104267; ENSG00000131686; ENSG00000107159	5
adhd	Conditioned	2APB	magma	SET	14	-0.646645	-0.14878	-0.0042415	0.74106	0.984093	0.74106	0.984093	0.752849	0.999944	48935	2-APB	ENSG00000152234; ENSG00000074370; ENSG00000174437; ENSG00000137731; ENSG00000165125; ENSG00000276971; ENSG00000067842; ENSG00000144935; ENSG00000138741; ENSG00000133107; ENSG00000072315; ENSG00000137672; ENSG00000069018; ENSG00000142185; ENSG00000083067; ENSG00000119121; ENSG00000196689	17
adhd	Conditioned	2ARACHIDONOYLGLYCEROL	magma	SET	3	0.261817	0.14983	0.0019779	0.39674	0.984093	0.39674	0.984093	0.391743	0.973727	48935	2-ARACHIDONOYLGLYCEROL	ENSG00000188822; ENSG00000138031; ENSG00000118432	3
adhd	Conditioned	2ARACHIDONYLGLYCERYLETHER	magma	SET	2	1.41371	1.0803	0.011645	0.078738	0.908308	0.078738	0.908308	0.0690016	0.744304	48935	2-ARACHIDONYL_GLYCERYL_ETHER	ENSG00000118432; ENSG00000138031	2
adhd	Conditioned	2BFI	magma	SET	2	0.814072	0.57239	0.0061699	0.20781	0.984093	0.20781	0.984093	0.195216	0.900188	48935	2-BFI	ENSG00000150594; ENSG00000274286; ENSG00000184160; ENSG00000189221; ENSG00000069535	5
adhd	Conditioned	2CHLOROADENOSINE5TRIPHOSPHATE	magma	SET	3	0.52654	0.29759	0.0039286	0.29926	0.984093	0.29926	0.984093	0.289379	0.94273	48935	2-CHLOROADENOSINE-5-TRIPHOSPHATE	ENSG00000145335; ENSG00000127445; ENSG00000163697	3
adhd	Conditioned	2CHLORON6CYCLOPENTYLADENOSINE	magma	SET	3	0.423733	0.22621	0.0029862	0.33589	0.984093	0.33589	0.984093	0.327706	0.956463	48935	2-CHLORO-N6-CYCLOPENTYLADENOSINE	ENSG00000163485; ENSG00000128271; ENSG00000170425; ENSG00000282608	4
adhd	Conditioned	2CMDO	magma	SET	2	0.192517	0.12462	0.0013433	0.42367	0.984093	0.42367	0.984093	0.420131	0.980228	48935	2-CMDO	ENSG00000149295; ENSG00000069696; ENSG00000276825	3
adhd	Conditioned	2DEOXYGLUCOSE	magma	SET	4	-0.979734	-0.45734	-0.0069713	0.83638	0.98656	0.83638	0.98656	0.848184	0.999944	48935	2-DEOXYGLUCOSE	ENSG00000117394; ENSG00000163581; ENSG00000059804; ENSG00000181856; ENSG00000288174	5
adhd	Conditioned	2HEXYNYLNECA	magma	SET	2	0.408011	0.2679	0.0028877	0.34164	0.984093	0.34164	0.984093	0.333725	0.958905	48935	2-HEXYNYL-NECA	ENSG00000183044; ENSG00000107331	2
adhd	Conditioned	2IMINOBIOTIN	magma	SET	2	-0.119286	-0.092494	-0.00099702	0.54747	0.984093	0.54747	0.984093	0.551211	0.993701	48935	2-IMINOBIOTIN	ENSG00000089250; ENSG00000007171	2
adhd	Conditioned	2MD	magma	SET	2	-0.0145017	-0.0088772	-9.5689e-05	0.50579	0.984093	0.50579	0.984093	0.507086	0.990158	48935	2MD	ENSG00000110987; ENSG00000111424	2
adhd	Conditioned	2MESADP	magma	SET	2	-0.109799	-0.073974	-0.00079738	0.54372	0.984093	0.54372	0.984093	0.547234	0.993407	48935	2MESADP	ENSG00000163697; ENSG00000110330	2
adhd	Conditioned	2MESATP	magma	SET	3	0.0645829	0.038359	0.00050639	0.47425	0.984093	0.47425	0.984093	0.47368	0.986393	48935	2MESATP	ENSG00000164062; ENSG00000110330; ENSG00000160224; ENSG00000163697	4
adhd	Conditioned	2METHOXYESTRADIOL	magma	SET	9	1.44294	0.41522	0.0094924	0.07453	0.896229	0.07453	0.896229	0.0651541	0.736107	48935	2-METHOXYESTRADIOL	ENSG00000006534; ENSG00000118523; ENSG00000107643; ENSG00000115966; ENSG00000093010; ENSG00000137869; ENSG00000140465; ENSG00000138061; ENSG00000100644; ENSG00000196230; ENSG00000235067; ENSG00000232575; ENSG00000227739; ENSG00000224156; ENSG00000229684; ENSG00000183311; ENSG00000232421	17
adhd	Conditioned	2METHYL5HYDROXYTRYPTAMINE	magma	SET	7	0.744641	0.29006	0.0058486	0.22824	0.984093	0.22824	0.984093	0.215989	0.908562	48935	2-METHYL-5-HYDROXYTRYPTAMINE	ENSG00000135312; ENSG00000179546; ENSG00000168830; ENSG00000179097; ENSG00000166736; ENSG00000149305; ENSG00000158748	7
adhd	Conditioned	2O3ODESULFATEDHEPARIN	magma	SET	3	0.231552	0.1451	0.0019156	0.40844	0.984093	0.40844	0.984093	0.404109	0.97672	48935	2-O,_3-O_DESULFATED_HEPARIN	ENSG00000117601; ENSG00000173083; ENSG00000126218	3
adhd	Conditioned	2OLEOYLLPA	magma	SET	4	-0.495412	-0.26831	-0.0040898	0.68984	0.984093	0.68984	0.984093	0.700186	0.999944	48935	2-OLEOYL-LPA	ENSG00000136717; ENSG00000078053; ENSG00000133805; ENSG00000137845	4
adhd	Conditioned	2PHENYLMELATONIN	magma	SET	2	0.131709	0.10326	0.0011131	0.44761	0.984093	0.44761	0.984093	0.445462	0.983132	48935	2-PHENYLMELATONIN	ENSG00000168412; ENSG00000134640	2
adhd	Conditioned	2PYRIDYLETHYLAMINE	magma	SET	2	0.349596	0.23145	0.0024948	0.36332	0.984093	0.36332	0.984093	0.356548	0.965406	48935	2-PYRIDYLETHYLAMINE	ENSG00000123505; ENSG00000196639	2
adhd	Conditioned	2R291METHYLETHYL64PYRIDIN2YLBENZYLAMINO9HPURIN2YLAMINOBUTAN1OL	magma	SET	2	0.565795	0.41522	0.0044758	0.28577	0.984093	0.28577	0.984093	0.275293	0.936617	48935	(2R)-2-({9-(1-METHYLETHYL)-6-[(4-PYRIDIN-2-YLBENZYL)AMINO]-9H-PURIN-2-YL}AMINO)BUTAN-1-OL	ENSG00000151247; ENSG00000135625	2
adhd	Conditioned	2R3RAPDC	magma	SET	2	-0.459893	-0.27256	-0.002938	0.6772	0.984093	0.6772	0.984093	0.687089	0.999944	48935	(2R,3R)-APDC	ENSG00000151729; ENSG00000166825	2
adhd	Conditioned	2S11HINDOL3YL353METHYL1HINDAZOL5YLPYRIDIN3YLOXYPROPAN2AMINE	magma	SET	3	-0.894473	-0.38338	-0.0050612	0.81446	0.986117	0.81446	0.986117	0.826627	0.999944	48935	(2S)-1-(1H-INDOL-3-YL)-3-{[5-(3-METHYL-1H-INDAZOL-5-YL)PYRIDIN-3-YL]OXY}PROPAN-2-AMINE	ENSG00000108799; ENSG00000164733; ENSG00000285132; ENSG00000228476; ENSG00000176102; ENSG00000173486	6
adhd	Conditioned	2S4SKETOCONAZOLE	magma	SET	4	-0.16418	-0.087004	-0.0013262	0.5652	0.984093	0.5652	0.984093	0.56994	0.997759	48935	(2S,4S)-KETOCONAZOLE	ENSG00000163751; ENSG00000158516; ENSG00000167910; ENSG00000108582	4
adhd	Conditioned	2TERTBUTYL9FLUORO16DIHYDROBENZOHIMIDAZO45FISOQUINOLIN7ONE	magma	SET	4	-0.96473	-0.49454	-0.0075384	0.83265	0.986312	0.83265	0.986312	0.844535	0.999944	48935	2-TERT-BUTYL-9-FLUORO-1,6-DIHYDROBENZO[H]IMIDAZO[4,5-F]ISOQUINOLIN-7-ONE	ENSG00000162434; ENSG00000119535; ENSG00000105397; ENSG00000205755; ENSG00000292363; ENSG00000182580	6
adhd	Conditioned	332CARBOXYETHYL4METHYLPYRROL2YLMETHYLENE2INDOLINONE	magma	SET	4	-0.90658	-0.46076	-0.0070235	0.81768	0.986312	0.81768	0.986312	0.829826	0.999944	48935	3-[(3-(2-CARBOXYETHYL)-4-METHYLPYRROL-2-YL)METHYLENE]-2-INDOLINONE	ENSG00000167244; ENSG00000068078; ENSG00000092964; ENSG00000130226	4
adhd	Conditioned	33PRELAXINHUMAN	magma	SET	2	-0.559191	-0.56098	-0.0060469	0.71197	0.984093	0.71197	0.984093	0.723053	0.999944	48935	[33P]RELAXIN_(HUMAN)	ENSG00000157500; ENSG00000142192	2
adhd	Conditioned	34METHYLENEDIOXYBETANITROSTYRENE	magma	SET	2	-1.01018	-0.77981	-0.0084057	0.84379	0.98656	0.84379	0.98656	0.855477	0.999944	48935	3,4-METHYLENEDIOXY-BETA-NITROSTYRENE	ENSG00000197122; ENSG00000291971; ENSG00000165025	3
adhd	Conditioned	35STBPS	magma	SET	4	-0.0769893	-0.048454	-0.0007386	0.53068	0.984093	0.53068	0.984093	0.53343	0.993407	48935	[35S]TBPS	ENSG00000133794; ENSG00000137486; ENSG00000141480; ENSG00000143437; ENSG00000120500	5
adhd	Conditioned	3ALPHABIS4FLUOROPHENYLMETHOXYTROPANE	magma	SET	4	0.8452	0.37499	0.005716	0.19901	0.984093	0.19901	0.984093	0.186347	0.892861	48935	3-ALPHA-BIS-(4-FLUOROPHENYL)-METHOXYTROPANE	ENSG00000168539; ENSG00000103546; ENSG00000142319; ENSG00000276996; ENSG00000108576	5
adhd	Conditioned	3CARBOXY4HYDROXYPHENYLGLYCINER	magma	SET	3	-0.820418	-0.52428	-0.0069212	0.794	0.985735	0.794	0.985735	0.806353	0.999944	48935	3-CARBOXY-4-HYDROXYPHENYLGLYCINE-(R)	ENSG00000176884; ENSG00000183454; ENSG00000273079; ENSG00000161509	4
adhd	Conditioned	3CARBOXY4HYDROXYPHENYLGLYCINES	magma	SET	2	-0.390214	-0.29293	-0.0031576	0.65181	0.984093	0.65181	0.984093	0.660742	0.999944	48935	3-CARBOXY-4-HYDROXYPHENYLGLYCINE-(S)	ENSG00000152822; ENSG00000168959	2
adhd	Conditioned	3DEAZAADENOSINE	magma	SET	2	1.20084	1.1475	0.012369	0.11492	0.970259	0.11492	0.970259	0.103144	0.805517	48935	3-DEAZAADENOSINE	ENSG00000183813; ENSG00000101444	2
adhd	Conditioned	3H2DEOXYGLUCOSE	magma	SET	3	0.851189	0.53161	0.007018	0.19734	0.984093	0.19734	0.984093	0.184668	0.892207	48935	[3H]2-DEOXYGLUCOSE	ENSG00000163581; ENSG00000160200; ENSG00000059804	3
adhd	Conditioned	3H5CT	magma	SET	2	-0.0220325	-0.016913	-0.00018231	0.50879	0.984093	0.50879	0.984093	0.510257	0.990622	48935	[3H]5-CT	ENSG00000196136; ENSG00000291190; ENSG00000156006	3
adhd	Conditioned	3HALMOREXANT	magma	SET	2	-0.732659	-0.52328	-0.0056405	0.76811	0.985092	0.76811	0.985092	0.780304	0.999944	48935	[3H]-ALMOREXANT	ENSG00000166313; ENSG00000034053; ENSG00000276495	3
adhd	Conditioned	3HALPHABUNGAROTOXIN	magma	SET	2	0.993056	0.73218	0.0078923	0.16035	0.984093	0.16035	0.984093	0.147551	0.863405	48935	[3H]&ALPHA;-BUNGAROTOXIN	ENSG00000117601; ENSG00000128272	2
adhd	Conditioned	3HAMPA	magma	SET	2	-1.043	-0.81237	-0.0087568	0.85152	0.98656	0.85152	0.98656	0.86296	0.999944	48935	[3H]AMPA	ENSG00000125675; ENSG00000223922; ENSG00000198363; ENSG00000130707	4
adhd	Conditioned	3HAVPHUMANMOUSERAT	magma	SET	2	-0.140674	-0.1091	-0.001176	0.55593	0.984093	0.55593	0.984093	0.560147	0.995862	48935	[3H]AVP_(HUMAN,_MOUSE,_RAT)	ENSG00000091262; ENSG00000275331; ENSG00000078061; ENSG00000103569	4
adhd	Conditioned	3HBSP	magma	SET	5	-0.987726	-0.43296	-0.0073786	0.83835	0.98656	0.83835	0.98656	0.85012	0.999944	48935	[3H]BSP	ENSG00000137491; ENSG00000084453; ENSG00000139155; ENSG00000243955; ENSG00000111700	5
adhd	Conditioned	3HCGP39653	magma	SET	2	1.0176	0.79655	0.0085862	0.15444	0.984093	0.15444	0.984093	0.141718	0.857437	48935	[3H]CGP39653	ENSG00000215325; ENSG00000257316; ENSG00000161509; ENSG00000183454	4
adhd	Conditioned	3HCGP61594	magma	SET	2	1.0176	0.79655	0.0085862	0.15444	0.984093	0.15444	0.984093	0.141718	0.857437	48935	[3H]CGP61594	ENSG00000215325; ENSG00000161509; ENSG00000257316; ENSG00000183454	4
adhd	Conditioned	3HCGS19755	magma	SET	2	1.0176	0.79655	0.0085862	0.15444	0.984093	0.15444	0.984093	0.141718	0.857437	48935	[3H]CGS19755	ENSG00000161509; ENSG00000215325; ENSG00000183454; ENSG00000257316	4
adhd	Conditioned	3HCGS8216	magma	SET	4	-0.0769893	-0.048454	-0.0007386	0.53068	0.984093	0.53068	0.984093	0.53343	0.993407	48935	[3H]CGS8216	ENSG00000141480; ENSG00000143437; ENSG00000137486; ENSG00000120500; ENSG00000133794	5
adhd	Conditioned	3HCNQX	magma	SET	2	-1.043	-0.81237	-0.0087568	0.85152	0.98656	0.85152	0.98656	0.86296	0.999944	48935	[3H]CNQX	ENSG00000198363; ENSG00000130707; ENSG00000125675; ENSG00000223922	4
adhd	Conditioned	3HCPP	magma	SET	2	1.0176	0.79655	0.0085862	0.15444	0.984093	0.15444	0.984093	0.141718	0.857437	48935	[3H]CPP	ENSG00000183454; ENSG00000257316; ENSG00000215325; ENSG00000161509	4
adhd	Conditioned	3HCYTISINE	magma	SET	2	0.785177	0.68838	0.0074202	0.21618	0.984093	0.21618	0.984093	0.203682	0.903771	48935	[3H]CYTISINE	ENSG00000080644; ENSG00000140836	2
adhd	Conditioned	3HDASPARTICACID	magma	SET	5	-1.12696	-0.55025	-0.0093774	0.87012	0.986936	0.87012	0.986936	0.880954	0.999944	48935	[3H]D-ASPARTIC_ACID	ENSG00000114423; ENSG00000106688; ENSG00000102924; ENSG00000162383; ENSG00000149257; ENSG00000215325; ENSG00000257316	7
adhd	Conditioned	3HDIPRENORPHINE	magma	SET	2	0.812128	0.51601	0.0055622	0.20836	0.984093	0.20836	0.984093	0.195789	0.900188	48935	[3H]DIPRENORPHINE	ENSG00000164978; ENSG00000120868	2
adhd	Conditioned	3HDIZOCILPINE	magma	SET	2	1.0176	0.79655	0.0085862	0.15444	0.984093	0.15444	0.984093	0.141718	0.857437	48935	[3H]DIZOCILPINE	ENSG00000215325; ENSG00000161509; ENSG00000183454; ENSG00000257316	4
adhd	Conditioned	3HDPCPX	magma	SET	2	0.408011	0.2679	0.0028877	0.34164	0.984093	0.34164	0.984093	0.333725	0.958905	48935	[3H]DPCPX	ENSG00000183044; ENSG00000107331	2
adhd	Conditioned	3HDPDPE	magma	SET	2	0.550598	0.31911	0.0034398	0.29096	0.984093	0.29096	0.984093	0.280707	0.939821	48935	[3H]DPDPE	ENSG00000120868; ENSG00000084453	2
adhd	Conditioned	3HESTRADIOL17BETAGLUCURONIDE	magma	SET	2	-1.34522	-1.418	-0.015285	0.91073	0.98823	0.91073	0.98823	0.919488	0.999944	48935	[3H]ESTRADIOL-17&BETA;-GLUCURONIDE	ENSG00000111700; ENSG00000134538	2
adhd	Conditioned	3HGABAZINE	magma	SET	3	-0.541394	-0.38505	-0.0050832	0.70588	0.984093	0.70588	0.984093	0.716762	0.999944	48935	[3H]GABAZINE	ENSG00000133794; ENSG00000120500; ENSG00000137486; ENSG00000141480	4
adhd	Conditioned	3HGLYSAR	magma	SET	2	1.28349	0.79561	0.0085761	0.099668	0.954638	0.099668	0.954638	0.088609	0.786131	48935	[3H]GLYSAR	ENSG00000088386; ENSG00000163406; ENSG00000248333	3
adhd	Conditioned	3HL689560	magma	SET	2	1.0176	0.79655	0.0085862	0.15444	0.984093	0.15444	0.984093	0.141718	0.857437	48935	[3H]L689560	ENSG00000183454; ENSG00000161509; ENSG00000257316; ENSG00000215325	4
adhd	Conditioned	3HLTB4	magma	SET	2	0.120836	0.089085	0.00096027	0.45191	0.984093	0.45191	0.984093	0.449982	0.983824	48935	[3H]LTB4	ENSG00000104899; ENSG00000159461	2
adhd	Conditioned	3HLY334370	magma	SET	2	-1.13245	-1.1312	-0.012194	0.87127	0.986936	0.87127	0.986936	0.882071	0.999944	48935	[3H]LY334370	ENSG00000179097; ENSG00000121410	2
adhd	Conditioned	3HLY341495	magma	SET	3	-1.00699	-0.51859	-0.0068461	0.84302	0.98656	0.84302	0.98656	0.854715	0.999944	48935	[3H]LY341495	ENSG00000166825; ENSG00000113262; ENSG00000151729	3
adhd	Conditioned	3HMDL105519	magma	SET	3	-0.820418	-0.52428	-0.0069212	0.794	0.985735	0.794	0.985735	0.806353	0.999944	48935	[3H]MDL105519	ENSG00000273079; ENSG00000257316; ENSG00000161509; ENSG00000183454	4
adhd	Conditioned	3HMK912	magma	SET	2	-0.416754	-0.30233	-0.0032588	0.66157	0.984093	0.66157	0.984093	0.670836	0.999944	48935	[3H]MK-912	ENSG00000002726; ENSG00000143322	2
adhd	Conditioned	3HMUSCIMOL	magma	SET	5	-1.40157	-0.74223	-0.012649	0.91947	0.988627	0.91947	0.988627	0.927612	0.999944	48935	[3H]MUSCIMOL	ENSG00000111339; ENSG00000120500; ENSG00000137486; ENSG00000141480; ENSG00000133794; ENSG00000099889; ENSG00000183185	7
adhd	Conditioned	3HPHORBOL1213DIBUTYRATE	magma	SET	4	0.133826	0.073489	0.0011202	0.44677	0.984093	0.44677	0.984093	0.44457	0.982804	48935		ENSG00000152689; ENSG00000171132; ENSG00000154229; ENSG00000163932	4
adhd	Conditioned	3HRAUWOLSCINE	magma	SET	2	-0.416754	-0.30233	-0.0032588	0.66157	0.984093	0.66157	0.984093	0.670836	0.999944	48935	[3H]RAUWOLSCINE	ENSG00000143322; ENSG00000002726	2
adhd	Conditioned	3HSB674042	magma	SET	2	-0.732659	-0.52328	-0.0056405	0.76811	0.985092	0.76811	0.985092	0.780304	0.999944	48935	[3H]SB-674042	ENSG00000034053; ENSG00000276495; ENSG00000166313	3
adhd	Conditioned	3HSYM2081	magma	SET	3	-0.408668	-0.26158	-0.0034532	0.6586	0.984093	0.6586	0.984093	0.667776	0.999944	48935	[3H]SYM2081	ENSG00000215583; ENSG00000163873; ENSG00000102924; ENSG00000227881; ENSG00000114423; ENSG00000217791	6
adhd	Conditioned	3HTAUROCHOLICACID	magma	SET	2	0.748622	0.5787	0.006238	0.22705	0.984093	0.22705	0.984093	0.214757	0.907958	48935	[3H]TAUROCHOLIC_ACID	ENSG00000026508; ENSG00000139155	2
adhd	Conditioned	3HTCS1102	magma	SET	2	-0.732659	-0.52328	-0.0056405	0.76811	0.985092	0.76811	0.985092	0.780304	0.999944	48935	[3H]-TCS_1102	ENSG00000034053; ENSG00000276495; ENSG00000166313	3
adhd	Conditioned	3HTIOTROPIUM	magma	SET	2	1.4156	0.66863	0.0072073	0.078456	0.907395	0.078456	0.907395	0.0687474	0.742967	48935	[3H]TIOTROPIUM	ENSG00000129673; ENSG00000127837	2
adhd	Conditioned	3HWAY100635	magma	SET	2	-0.498954	-0.68696	-0.0074049	0.69109	0.984093	0.69109	0.984093	0.701479	0.999944	48935	[3H]WAY100635	ENSG00000121410; ENSG00000111275	2
adhd	Conditioned	3HWIN552122	magma	SET	2	-0.858702	-0.39101	-0.0042147	0.80474	0.985735	0.80474	0.985735	0.817015	0.999944	48935	[3H]WIN55212-2	ENSG00000188822; ENSG00000134940	2
adhd	Conditioned	3HYDROXYANTHRANILICACID	magma	SET	4	-0.686231	-0.32281	-0.0049206	0.75371	0.984093	0.75371	0.984093	0.765691	0.999944	48935	3-HYDROXYANTHRANILIC_ACID	ENSG00000178562; ENSG00000152256; ENSG00000138794; ENSG00000165806	4
adhd	Conditioned	3HYDROXYBENZYLHYDRAZINE	magma	SET	2	-0.241409	-0.14353	-0.0015471	0.59538	0.984093	0.59538	0.984093	0.601674	0.999533	48935	3-HYDROXYBENZYLHYDRAZINE	ENSG00000122756; ENSG00000067225	2
adhd	Conditioned	3IODOBENZYLGUANIDINE	magma	SET	2	-0.656485	-0.51045	-0.0055023	0.74424	0.984093	0.74424	0.984093	0.756066	0.999944	48935	3-IODOBENZYLGUANIDINE	ENSG00000180176; ENSG00000103546	2
adhd	Conditioned	3ISOBUTYL1METHYL7HXANTHINE	magma	SET	2	0.317129	0.18233	0.0019653	0.37558	0.984093	0.37558	0.984093	0.369431	0.969179	48935	3-ISOBUTYL-1-METHYL-7H-XANTHINE	ENSG00000183044; ENSG00000205268	2
adhd	Conditioned	3ZNNDIMETHYL2OXO34567TETRAHYDRO1HINDOL2YLMETHYLIDENE23DIHYDRO1HINDOLE5SULFONAMIDE	magma	SET	2	-0.203674	-0.14093	-0.0015191	0.58069	0.984093	0.58069	0.984093	0.586254	0.999108	48935	(3Z)-N,N-DIMETHYL-2-OXO-3-(4,5,6,7-TETRAHYDRO-1H-INDOL-2-YLMETHYLIDENE)-2,3-DIHYDRO-1H-INDOLE-5-SULFONAMIDE	ENSG00000166888; ENSG00000085832; ENSG00000090776	3
adhd	Conditioned	4314DIAZEPAN1YLCARBONYL4FLUOROBENZYLPHTHALAZIN12HONE	magma	SET	2	-1.33271	-1.2115	-0.013059	0.90868	0.98823	0.90868	0.98823	0.917555	0.999944	48935	4-[3-(1,4-DIAZEPAN-1-YLCARBONYL)-4-FLUOROBENZYL]PHTHALAZIN-1(2H)-ONE	ENSG00000143799; ENSG00000041880	2
adhd	Conditioned	43PYRIDIN2YL1HPYRAZOL4YLQUINOLINE	magma	SET	5	0.329931	0.16229	0.0027657	0.37073	0.984093	0.37073	0.984093	0.36433	0.968126	48935	4-(3-PYRIDIN-2-YL-1H-PYRAZOL-4-YL)QUINOLINE	ENSG00000106799; ENSG00000119772; ENSG00000213923; ENSG00000178950; ENSG00000141551	5
adhd	Conditioned	4BENZHYDRYLOXY131HTETRAAZOL5YLPROPYLPIPERIDINE	magma	SET	2	0.282922	0.27723	0.0029883	0.38862	0.984093	0.38862	0.984093	0.38322	0.971222	48935	4-(BENZHYDRYLOXY)-1-[3-(1H-TETRAAZOL-5-YL)PROPYL]PIPERIDINE	ENSG00000163106; ENSG00000166426	2
adhd	Conditioned	4BPTQS	magma	SET	2	1.1127	0.75488	0.008137	0.13293	0.984093	0.13293	0.984093	0.120583	0.832685	48935	4BP-TQS	ENSG00000128272; ENSG00000175344; ENSG00000274542; ENSG00000282088	4
adhd	Conditioned	4CARBOXY3HYDROXYPHENYLGLYCINES	magma	SET	2	0.743294	0.5079	0.0054748	0.22866	0.984093	0.22866	0.984093	0.216405	0.908562	48935	4-CARBOXY-3-HYDROXYPHENYLGLYCINE-(S)	ENSG00000152822; ENSG00000164082	2
adhd	Conditioned	4DAMP	magma	SET	5	1.41623	0.60395	0.010292	0.078363	0.907395	0.078363	0.907395	0.0686565	0.742676	48935	4-DAMP	ENSG00000168539; ENSG00000181072; ENSG00000133019; ENSG00000180720; ENSG00000184984	5
adhd	Conditioned	4E1RCAT	magma	SET	2	0.412034	0.2227	0.0024005	0.34016	0.984093	0.34016	0.984093	0.332166	0.958119	48935	4E1RCAT	ENSG00000151247; ENSG00000114867	2
adhd	Conditioned	4HYDROXYCYCLOPHOSPHAMIDE	magma	SET	2	0.570078	0.39145	0.0042195	0.28432	0.984093	0.28432	0.984093	0.273795	0.936617	48935	4-HYDROXYCYCLOPHOSPHAMIDE	ENSG00000106258; ENSG00000138109	2
adhd	Conditioned	4METHYLDAPHNETIN	magma	SET	2	0.0545043	0.036495	0.00039339	0.47827	0.984093	0.47827	0.984093	0.477889	0.986637	48935	4-METHYLDAPHNETIN	ENSG00000161800; ENSG00000044574	2
adhd	Conditioned	4PHENYLBUTYRICACID	magma	SET	13	0.0425809	0.011011	0.00030252	0.48302	0.984093	0.48302	0.984093	0.48295	0.986693	48935	4-PHENYLBUTYRIC_ACID	ENSG00000048052; ENSG00000021826; ENSG00000130707; ENSG00000068024; ENSG00000124762; ENSG00000147099; ENSG00000100429; ENSG00000196591; ENSG00000116478; ENSG00000163517; ENSG00000108840; ENSG00000061273; ENSG00000079246; ENSG00000171720; ENSG00000036473	15
adhd	Conditioned	4PHENYLENEDIAMINE	magma	SET	4	0.798939	0.37662	0.0057409	0.21217	0.984093	0.21217	0.984093	0.199635	0.902016	48935	4-PHENYLENEDIAMINE	ENSG00000150782; ENSG00000240972; ENSG00000276701; ENSG00000126838; ENSG00000135046	5
adhd	Conditioned	4PPDOT	magma	SET	4	-0.362114	-0.20047	-0.0030558	0.64136	0.984093	0.64136	0.984093	0.649842	0.999944	48935	4P-PDOT	ENSG00000145362; ENSG00000151150; ENSG00000168412; ENSG00000134640	4
adhd	Conditioned	4SC202	magma	SET	4	0.617561	0.26909	0.0041018	0.26844	0.984093	0.26844	0.984093	0.257288	0.92832	48935	4SC-202	ENSG00000116478; ENSG00000196591; ENSG00000171720; ENSG00000112715; ENSG00000147099	5
adhd	Conditioned	4SC203	magma	SET	4	0.650405	0.35851	0.0054649	0.25772	0.984093	0.25772	0.984093	0.246232	0.924004	48935	4SC-203	ENSG00000037280; ENSG00000102755; ENSG00000122025; ENSG00000128052	4
adhd	Conditioned	52PHENYLPYRAZOLO15APYRIDIN3YL1HPYRAZOLO34CPYRIDAZIN3AMINE	magma	SET	2	1.62639	0.97089	0.010465	0.051942	0.826327	0.051942	0.826327	0.0446195	0.673491	48935	5-(2-PHENYLPYRAZOLO[1,5-A]PYRIDIN-3-YL)-1H-PYRAZOLO[3,4-C]PYRIDAZIN-3-AMINE	ENSG00000102882; ENSG00000044115	2
adhd	Conditioned	55202	magma	SET	4	0.597218	0.34395	0.0052428	0.27519	0.984093	0.27519	0.984093	0.264289	0.932098	48935	552-02	ENSG00000166828; ENSG00000111319; ENSG00000162572; ENSG00000168447	4
adhd	Conditioned	5BDBD	magma	SET	2	0.615766	0.42345	0.0045644	0.26903	0.984093	0.26903	0.984093	0.25792	0.928886	48935	5-BDBD	ENSG00000143153; ENSG00000135124	2
adhd	Conditioned	5CARBOXAMIDOTRYPTAMINE	magma	SET	10	-0.100437	-0.034462	-0.00083044	0.54	0.984093	0.54	0.984093	0.543275	0.993407	48935	5-CARBOXAMIDOTRYPTAMINE	ENSG00000178394; ENSG00000135312; ENSG00000179546; ENSG00000168830; ENSG00000179097; ENSG00000102468; ENSG00000135914; ENSG00000147246; ENSG00000157219; ENSG00000158748; ENSG00000148680	11
adhd	Conditioned	5H3FPE	magma	SET	2	0.365606	0.23492	0.0025322	0.35733	0.984093	0.35733	0.984093	0.350279	0.963666	48935	5H3'FPE	ENSG00000136867; ENSG00000138061	2
adhd	Conditioned	5HEAT	magma	SET	2	-0.642492	-0.50212	-0.0054124	0.73972	0.984093	0.73972	0.984093	0.751463	0.999944	48935	5-HEAT	ENSG00000151150; ENSG00000145362	2
adhd	Conditioned	5MEIAA	magma	SET	2	-1.49503	-1.1855	-0.012778	0.93253	0.989781	0.93253	0.989781	0.939585	0.999944	48935	5-ME-IAA	ENSG00000099889; ENSG00000111339; ENSG00000183185	3
adhd	Conditioned	5METHYLFURMETHIODIDE	magma	SET	4	1.61287	0.79387	0.012101	0.053397	0.829782	0.053397	0.829782	0.0459188	0.678021	48935	5-METHYLFURMETHIODIDE	ENSG00000168539; ENSG00000181072; ENSG00000133019; ENSG00000180720	4
adhd	Conditioned	5OXOETE	magma	SET	3	-0.00278398	-0.0015291	-2.0187e-05	0.50111	0.984093	0.50111	0.984093	0.502109	0.990154	48935	5-OXO-ETE	ENSG00000116337; ENSG00000162881; ENSG00000012779; ENSG00000275565	4
adhd	Conditioned	6AMINONICOTINAMIDE	magma	SET	4	-0.140995	-0.07411	-0.0011297	0.55606	0.984093	0.55606	0.984093	0.560281	0.995862	48935	6-AMINONICOTINAMIDE	ENSG00000105220; ENSG00000282019; ENSG00000205358; ENSG00000087085; ENSG00000170893	5
adhd	Conditioned	6BIO	magma	SET	3	0.770509	0.45158	0.0059615	0.2205	0.984093	0.2205	0.984093	0.208074	0.905636	48935	6BIO	ENSG00000148344; ENSG00000120915; ENSG00000012779; ENSG00000275565	4
adhd	Conditioned	6BROMOINDIRUBIN3OXIME	magma	SET	2	0.565795	0.41522	0.0044758	0.28577	0.984093	0.28577	0.984093	0.275293	0.936617	48935	6-BROMOINDIRUBIN-3'-OXIME	ENSG00000151247; ENSG00000135625	2
adhd	Conditioned	6CHLOROMELATONIN	magma	SET	2	0.131709	0.10326	0.0011131	0.44761	0.984093	0.44761	0.984093	0.445462	0.983132	48935	6-CHLOROMELATONIN	ENSG00000168412; ENSG00000134640	2
adhd	Conditioned	6CLMLT	magma	SET	2	-0.642492	-0.50212	-0.0054124	0.73972	0.984093	0.73972	0.984093	0.751463	0.999944	48935	6-CL-MLT	ENSG00000145362; ENSG00000151150	2
adhd	Conditioned	6DIAZO5OXOLNORLEUCINE	magma	SET	2	-0.176389	-0.13296	-0.0014332	0.57	0.984093	0.57	0.984093	0.575016	0.998514	48935	6-DIAZO-5-OXO-L-NORLEUCINE	ENSG00000115419; ENSG00000175197	2
adhd	Conditioned	6HYDROXY57DIMETHOXYFLAVONE	magma	SET	3	-0.880415	-0.47553	-0.0062776	0.81068	0.986117	0.81068	0.986117	0.822918	0.999944	48935	6-HYDROXY-5,7-DIMETHOXYFLAVONE	ENSG00000111799; ENSG00000204248; ENSG00000223699; ENSG00000227801; ENSG00000230930; ENSG00000235708; ENSG00000232541; ENSG00000206290; ENSG00000123500; ENSG00000060718	10
adhd	Conditioned	6HYDROXYMELATONIN	magma	SET	3	-0.370486	-0.21772	-0.0028741	0.64448	0.984093	0.64448	0.984093	0.6531	0.999944	48935	6-HYDROXYMELATONIN	ENSG00000145362; ENSG00000151150; ENSG00000100299	3
adhd	Conditioned	6PHENYL5HPYRROLO23BPYRAZINE	magma	SET	4	0.883287	0.32974	0.0050262	0.18855	0.984093	0.18855	0.984093	0.175789	0.882012	48935	6-PHENYL[5H]PYRROLO[2,3-B]PYRAZINE	ENSG00000143420; ENSG00000161960; ENSG00000151247; ENSG00000135625	4
adhd	Conditioned	7CHLOROKYNURENICACID	magma	SET	4	-0.0129272	-0.0071548	-0.00010906	0.50516	0.984093	0.50516	0.984093	0.506423	0.990158	48935	7-CHLOROKYNURENIC_ACID	ENSG00000164120; ENSG00000176884; ENSG00000183454; ENSG00000273079; ENSG00000161509	5
adhd	Conditioned	7HYDROXYDPAT	magma	SET	2	0.496425	0.31656	0.0034123	0.3098	0.984093	0.3098	0.984093	0.300394	0.946657	48935	7-HYDROXY-DPAT	ENSG00000149295; ENSG00000151577	2
adhd	Conditioned	7METHOXY1NAPHTHYLPIPERAZINE	magma	SET	2	0.447686	0.4257	0.0045887	0.32719	0.984093	0.32719	0.984093	0.318572	0.952876	48935	7-METHOXY-1-NAPHTHYLPIPERAZINE	ENSG00000121410; ENSG00000175899; ENSG00000291190	3
adhd	Conditioned	7NITROINDAZOLE	magma	SET	3	-0.0959559	-0.058037	-0.00076617	0.53822	0.984093	0.53822	0.984093	0.5414	0.993407	48935	7-NITROINDAZOLE	ENSG00000089250; ENSG00000007171; ENSG00000164867	3
adhd	Conditioned	7S22AMINOPYRIMIDIN4YL72FLUOROETHYL1567TETRAHYDRO4HPYRROLO32CPYRIDIN4ONE	magma	SET	6	0.83399	0.28369	0.005296	0.20215	0.984093	0.20215	0.984093	0.189512	0.895378	48935	(7S)-2-(2-AMINOPYRIMIDIN-4-YL)-7-(2-FLUOROETHYL)-1,5,6,7-TETRAHYDRO-4H-PYRROLO[3,2-C]PYRIDIN-4-ONE	ENSG00000114867; ENSG00000179388; ENSG00000066926; ENSG00000177453; ENSG00000161960; ENSG00000135625	6
adhd	Conditioned	8AZAGUANINE	magma	SET	6	0.982675	0.36528	0.0068191	0.16289	0.984093	0.16289	0.984093	0.150102	0.864759	48935	8-AZAGUANINE	ENSG00000244734; ENSG00000187098; ENSG00000119125; ENSG00000087085; ENSG00000128394; ENSG00000198805; ENSG00000291814	7
adhd	Conditioned	8HYDROXYDPAT	magma	SET	2	-0.447922	-0.34701	-0.0037405	0.67289	0.984093	0.67289	0.984093	0.682621	0.999944	48935	8-HYDROXY-DPAT	ENSG00000157219; ENSG00000148680	2
adhd	Conditioned	8HYDROXYPIPAT	magma	SET	2	0.496425	0.31656	0.0034123	0.3098	0.984093	0.3098	0.984093	0.300394	0.946657	48935	8-HYDROXY-PIPAT	ENSG00000149295; ENSG00000151577	2
adhd	Conditioned	8MPDOT	magma	SET	2	0.131709	0.10326	0.0011131	0.44761	0.984093	0.44761	0.984093	0.445462	0.983132	48935	8-M-PDOT	ENSG00000168412; ENSG00000134640	2
adhd	Conditioned	910PHENANTHRENEQUINONE	magma	SET	6	0.513379	0.19416	0.0036246	0.30385	0.984093	0.30385	0.984093	0.294171	0.944424	48935	9,10-PHENANTHRENEQUINONE	ENSG00000124181; ENSG00000108479; ENSG00000196498; ENSG00000168397; ENSG00000125910; ENSG00000111802	6
adhd	Conditioned	9ANTHROICACID	magma	SET	2	0.0128772	0.0073642	7.9381e-05	0.49486	0.984093	0.49486	0.984093	0.49547	0.989116	48935	9-ANTHROIC_ACID	ENSG00000108561; ENSG00000177606	2
adhd	Conditioned	A1070722	magma	SET	2	0.183207	0.16426	0.0017706	0.42732	0.984093	0.42732	0.984093	0.424012	0.98089	48935	A-1070722	ENSG00000105723; ENSG00000082701	2
adhd	Conditioned	A1120	magma	SET	2	1.53156	0.75034	0.0080881	0.062826	0.86224	0.062826	0.86224	0.0544291	0.705697	48935	A1120	ENSG00000109458; ENSG00000138207	2
adhd	Conditioned	A1331852	magma	SET	2	0.445194	0.22245	0.0023979	0.32809	0.984093	0.32809	0.984093	0.319509	0.953114	48935	A-1331852	ENSG00000121879; ENSG00000172209; ENSG00000283812	3
adhd	Conditioned	A205804	magma	SET	2	-0.5446	-0.40802	-0.0043981	0.70698	0.984093	0.70698	0.984093	0.717923	0.999944	48935	A205804	ENSG00000090339; ENSG00000007908	2
adhd	Conditioned	A317491	magma	SET	2	-1.77651	-1.1874	-0.012799	0.96216	0.992523	0.96216	0.992523	0.966073	0.999944	48935	A317491	ENSG00000132681; ENSG00000109991	2
adhd	Conditioned	A317567	magma	SET	2	0.383331	0.27118	0.0029231	0.35074	0.984093	0.35074	0.984093	0.343315	0.961075	48935	A-317567	ENSG00000174808; ENSG00000169814	2
adhd	Conditioned	A317920	magma	SET	2	0.464915	0.31869	0.0034352	0.321	0.984093	0.321	0.984093	0.312097	0.949408	48935	A-317920	ENSG00000101180; ENSG00000123505	2
adhd	Conditioned	A349821	magma	SET	2	0.464915	0.31869	0.0034352	0.321	0.984093	0.321	0.984093	0.312097	0.949408	48935	A-349821	ENSG00000123505; ENSG00000101180	2
adhd	Conditioned	A366	magma	SET	2	-0.464009	-0.34919	-0.003764	0.67867	0.984093	0.67867	0.984093	0.688613	0.999944	48935	A-366	ENSG00000111846; ENSG00000285222; ENSG00000268221; ENSG00000181090; ENSG00000204371; ENSG00000236759; ENSG00000227333; ENSG00000232045; ENSG00000238134; ENSG00000224143; ENSG00000206376	11
adhd	Conditioned	A412997	magma	SET	2	-0.242384	-0.2211	-0.0023832	0.59576	0.984093	0.59576	0.984093	0.602072	0.999533	48935	A412997	ENSG00000111275; ENSG00000069696; ENSG00000276825	3
adhd	Conditioned	A424B724H2	magma	SET	2	-0.559191	-0.56098	-0.0060469	0.71197	0.984093	0.71197	0.984093	0.723053	0.999944	48935	A(4-24)(B7-24)H2	ENSG00000142192; ENSG00000157500	2
adhd	Conditioned	A582941	magma	SET	2	1.1127	0.75488	0.008137	0.13293	0.984093	0.13293	0.984093	0.120583	0.832685	48935	A-582941	ENSG00000128272; ENSG00000175344; ENSG00000274542; ENSG00000282088	4
adhd	Conditioned	A61603	magma	SET	3	-1.6909	-1.0805	-0.014265	0.95457	0.991676	0.95457	0.991676	0.959388	0.999944	48935	A61603	ENSG00000204574; ENSG00000236149; ENSG00000231129; ENSG00000232169; ENSG00000236342; ENSG00000225989; ENSG00000206490; ENSG00000131269; ENSG00000120907; ENSG00000170214; ENSG00000171873	11
adhd	Conditioned	A674563	magma	SET	6	-0.327626	-0.12686	-0.0023682	0.6284	0.984093	0.6284	0.984093	0.636315	0.999944	48935	A-674563	ENSG00000136943; ENSG00000176102; ENSG00000150457; ENSG00000142208; ENSG00000171033; ENSG00000072062; ENSG00000288516	7
adhd	Conditioned	A68930	magma	SET	2	1.49322	1.012	0.010909	0.0677	0.880895	0.0677	0.880895	0.0588624	0.715628	48935	A68930	ENSG00000170017; ENSG00000108602	2
adhd	Conditioned	A71378	magma	SET	2	-0.0380573	-0.028041	-0.00030226	0.51518	0.984093	0.51518	0.984093	0.517019	0.991198	48935	A-71378	ENSG00000110148; ENSG00000163394	2
adhd	Conditioned	A77636	magma	SET	2	-0.0546953	-0.031184	-0.00033614	0.52181	0.984093	0.52181	0.984093	0.523993	0.991823	48935	A77636	ENSG00000170017; ENSG00000130643	2
adhd	Conditioned	A867744	magma	SET	4	0.535968	0.26807	0.0040863	0.29599	0.984093	0.29599	0.984093	0.285956	0.942006	48935	A-867744	ENSG00000128272; ENSG00000080644; ENSG00000101204; ENSG00000175344; ENSG00000274542; ENSG00000282088	6
adhd	Conditioned	A947	magma	SET	2	-0.717912	-0.55766	-0.0060111	0.76359	0.98491	0.76359	0.98491	0.775719	0.999944	48935	A947	ENSG00000124767; ENSG00000112164	2
adhd	Conditioned	A971432	magma	SET	2	-0.215336	-0.18776	-0.002024	0.58525	0.984093	0.58525	0.984093	0.591032	0.999108	48935	A-971432	ENSG00000145020; ENSG00000243480	2
adhd	Conditioned	A987306	magma	SET	14	0.798504	0.20278	0.0057812	0.21229	0.984093	0.21229	0.984093	0.199763	0.902016	48935	A-987306	ENSG00000163485; ENSG00000166148; ENSG00000163823; ENSG00000168539; ENSG00000181072; ENSG00000133019; ENSG00000180720; ENSG00000151577; ENSG00000178394; ENSG00000135312; ENSG00000102468; ENSG00000135914; ENSG00000166736; ENSG00000075073	14
adhd	Conditioned	AA29504	magma	SET	3	-0.575227	-0.36795	-0.0048574	0.71742	0.984093	0.71742	0.984093	0.728646	0.999944	48935	AA-29504	ENSG00000022355; ENSG00000109158; ENSG00000166206	3
adhd	Conditioned	ABACAVIR	magma	SET	5	-0.512468	-0.22154	-0.0037754	0.69583	0.984093	0.69583	0.984093	0.70641	0.999944	48935	ABACAVIR	ENSG00000234745; ENSG00000224608; ENSG00000223532; ENSG00000232126; ENSG00000206450; ENSG00000228964; ENSG00000103222; ENSG00000278183; ENSG00000187758; ENSG00000023839; ENSG00000179344; ENSG00000206237; ENSG00000225824; ENSG00000233209; ENSG00000231286; ENSG00000231939; ENSG00000206302; ENSG00000226979; ENSG00000238130; ENSG00000231408; ENSG00000223919; ENSG00000226275; ENSG00000230279; ENSG00000173503; ENSG00000227507; ENSG00000204487; ENSG00000223448; ENSG00000236925; ENSG00000231314; ENSG00000236237; ENSG00000238114; ENSG00000206437; ENSG00000108846; ENSG00000204482; ENSG00000231048; ENSG00000226182; ENSG00000235915; ENSG00000223465; ENSG00000234514; ENSG00000206433; ENSG00000230791; ENSG00000196126; ENSG00000229074; ENSG00000206240; ENSG00000236884; ENSG00000228080; ENSG00000206306; ENSG00000156110	48
adhd	Conditioned	ABALOPARATIDE	magma	SET	2	1.07983	0.71715	0.0077303	0.14012	0.984093	0.14012	0.984093	0.127618	0.841135	48935	ABALOPARATIDE	ENSG00000160801; ENSG00000144407; ENSG00000101966	3
adhd	Conditioned	ABAMECTIN	magma	SET	2	-0.660416	-0.51733	-0.0055765	0.7455	0.984093	0.7455	0.984093	0.75735	0.999944	48935	ABAMECTIN	ENSG00000186350; ENSG00000204681; ENSG00000237051; ENSG00000232632; ENSG00000237112; ENSG00000232569; ENSG00000206466; ENSG00000206511; ENSG00000136928	9
adhd	Conditioned	ABARELIX	magma	SET	2	0.276953	0.23592	0.002543	0.39091	0.984093	0.39091	0.984093	0.38562	0.972114	48935	ABARELIX	ENSG00000109163; ENSG00000142515	2
adhd	Conditioned	ABATACEPT	magma	SET	5	0.606496	0.2323	0.0039589	0.2721	0.984093	0.2721	0.984093	0.261095	0.930092	48935	ABATACEPT	ENSG00000114013; ENSG00000163599; ENSG00000121594; ENSG00000173221; ENSG00000115419	5
adhd	Conditioned	ABBV318	magma	SET	2	-0.856804	-0.73273	-0.0078983	0.80422	0.985735	0.80422	0.985735	0.816506	0.999944	48935	ABBV-318	ENSG00000169432; ENSG00000140463	2
adhd	Conditioned	ABBV744	magma	SET	2	0.134877	0.072418	0.00078061	0.44636	0.984093	0.44636	0.984093	0.444126	0.982769	48935	ABBV-744	ENSG00000141867; ENSG00000169925; ENSG00000204256; ENSG00000234704; ENSG00000234507; ENSG00000230678; ENSG00000236227; ENSG00000235307; ENSG00000215077	9
adhd	Conditioned	ABCIXIMAB	magma	SET	6	-0.344152	-0.12799	-0.0023893	0.63463	0.984093	0.63463	0.984093	0.64281	0.999944	48935	ABCIXIMAB	ENSG00000259207; ENSG00000138448; ENSG00000005961; ENSG00000171557; ENSG00000171560; ENSG00000171564	6
adhd	Conditioned	ABEDITEROL	magma	SET	3	0.841562	0.41234	0.0054434	0.20003	0.984093	0.20003	0.984093	0.187379	0.893515	48935	ABEDITEROL	ENSG00000060971; ENSG00000159842; ENSG00000278741; ENSG00000276016; ENSG00000169252; ENSG00000175164; ENSG00000281879	7
adhd	Conditioned	ABEMACICLIB	magma	SET	7	-0.112717	-0.042572	-0.00085838	0.54487	0.984093	0.54487	0.984093	0.548468	0.993407	48935	ABEMACICLIB	ENSG00000147889; ENSG00000118971; ENSG00000135446; ENSG00000112576; ENSG00000127616; ENSG00000105810; ENSG00000148773	7
adhd	Conditioned	ABEPRAZAN	magma	SET	2	2.5528	1.5846	0.01708	0.0053487	0.367047	0.0053487	0.367047	0.00510472	0.41607	48935	ABEPRAZAN	ENSG00000186009; ENSG00000105675	2
adhd	Conditioned	ABEQUOLIXRON	magma	SET	2	0.223773	0.11156	0.0012026	0.41146	0.984093	0.41146	0.984093	0.407308	0.976897	48935	ABEQUOLIXRON	ENSG00000025434; ENSG00000131408	2
adhd	Conditioned	ABICIPARPEGOL	magma	SET	3	0.455428	0.29126	0.0038451	0.3244	0.984093	0.3244	0.984093	0.315652	0.951225	48935	ABICIPAR_PEGOL	ENSG00000112715; ENSG00000102755; ENSG00000128052	3
adhd	Conditioned	ABIETICACID	magma	SET	3	0.438313	0.27498	0.0036301	0.33058	0.984093	0.33058	0.984093	0.322146	0.954377	48935	ABIETIC_ACID	ENSG00000115419; ENSG00000131759; ENSG00000132170	3
adhd	Conditioned	ABIRATERONE	magma	SET	4	-1.26595	-0.42555	-0.0064867	0.89722	0.988143	0.89722	0.988143	0.906768	0.999944	48935	ABIRATERONE	ENSG00000169083; ENSG00000148795; ENSG00000277893; ENSG00000145545; ENSG00000128039; ENSG00000160882	6
adhd	Conditioned	ABIRATERONEACETATE	magma	SET	8	-0.789718	-0.25316	-0.0054567	0.78514	0.985468	0.78514	0.985468	0.797467	0.999944	48935	ABIRATERONE_ACETATE	ENSG00000080618; ENSG00000189241; ENSG00000134982; ENSG00000111817; ENSG00000277893; ENSG00000148795; ENSG00000065978; ENSG00000128039; ENSG00000145545	9
adhd	Conditioned	ABITUZUMAB	magma	SET	6	1.50708	0.54196	0.010117	0.065909	0.876483	0.065909	0.876483	0.0572296	0.712113	48935	ABITUZUMAB	ENSG00000259207; ENSG00000105855; ENSG00000138448; ENSG00000082781; ENSG00000115221; ENSG00000150093	6
adhd	Conditioned	ABIVERTINIB	magma	SET	3	-1.00988	-0.64486	-0.008513	0.84372	0.98656	0.84372	0.98656	0.855401	0.999944	48935	ABIVERTINIB	ENSG00000010671; ENSG00000182580; ENSG00000125266; ENSG00000146648	4
adhd	Conditioned	ABMECA	magma	SET	2	0.224358	0.1711	0.0018444	0.41124	0.984093	0.41124	0.984093	0.407065	0.976897	48935	AB-MECA	ENSG00000167972; ENSG00000165029	2
adhd	Conditioned	ABP700	magma	SET	13	0.603204	0.1894	0.0052035	0.27318	0.984093	0.27318	0.984093	0.262241	0.931169	48935	ABP-700	ENSG00000268089; ENSG00000145864; ENSG00000145863; ENSG00000151834; ENSG00000109158; ENSG00000094755; ENSG00000022355; ENSG00000113327; ENSG00000186297; ENSG00000187730; ENSG00000182256; ENSG00000166206; ENSG00000011677; ENSG00000163285; ENSG00000163288; ENSG00000102287	16
adhd	Conditioned	ABRILUMAB	magma	SET	2	0.122476	0.062481	0.00067349	0.45126	0.984093	0.45126	0.984093	0.449305	0.983741	48935	ABRILUMAB	ENSG00000115232; ENSG00000139626	2
adhd	Conditioned	ABROCITINIB	magma	SET	3	-1.22822	-0.78471	-0.010359	0.89031	0.987361	0.89031	0.987361	0.900222	0.999944	48935	ABROCITINIB	ENSG00000120899; ENSG00000154928; ENSG00000162434	3
adhd	Conditioned	ABSCISICACID	magma	SET	2	-2.50497	-1.3489	-0.014541	0.99387	0.998051	0.99387	0.998051	0.993578	0.999944	48935	ABSCISIC_ACID	ENSG00000019991; ENSG00000168495	2
adhd	Conditioned	ABT239	magma	SET	4	-0.208965	-0.10452	-0.0015932	0.58276	0.984093	0.58276	0.984093	0.588422	0.999108	48935	ABT-239	ENSG00000123505; ENSG00000101180; ENSG00000196639; ENSG00000113749	4
adhd	Conditioned	ABT491	magma	SET	2	0.640606	0.35528	0.0038297	0.26089	0.984093	0.26089	0.984093	0.249509	0.924855	48935	ABT-491	ENSG00000084234; ENSG00000169403	2
adhd	Conditioned	ABT510	magma	SET	4	-0.0254039	-0.012626	-0.00019246	0.51013	0.984093	0.51013	0.984093	0.511703	0.990622	48935	ABT-510	ENSG00000138685; ENSG00000135218; ENSG00000196776; ENSG00000137801	4
adhd	Conditioned	ABT560	magma	SET	2	0.322215	0.19996	0.0021554	0.37365	0.984093	0.37365	0.984093	0.3674	0.968817	48935	ABT-560	ENSG00000160716; ENSG00000101204	2
adhd	Conditioned	ABT639	magma	SET	4	-0.195219	-0.10012	-0.0015262	0.57739	0.984093	0.57739	0.984093	0.582784	0.999059	48935	ABT-639	ENSG00000196557; ENSG00000033627; ENSG00000071553; ENSG00000006283; ENSG00000100346	5
adhd	Conditioned	ABT702	magma	SET	3	-0.180097	-0.10752	-0.0014195	0.57146	0.984093	0.57146	0.984093	0.576552	0.998514	48935	ABT702	ENSG00000145335; ENSG00000121807; ENSG00000156110	3
adhd	Conditioned	ABT737	magma	SET	7	0.762757	0.21959	0.0044276	0.22282	0.984093	0.22282	0.984093	0.210431	0.906765	48935	ABT-737	ENSG00000147145; ENSG00000066468; ENSG00000171862; ENSG00000284792; ENSG00000171552; ENSG00000172209; ENSG00000283812; ENSG00000188394; ENSG00000171791; ENSG00000129473	10
adhd	Conditioned	ABT751	magma	SET	6	0.60228	0.21346	0.0039848	0.2735	0.984093	0.2735	0.984093	0.262551	0.931169	48935	ABT-751	ENSG00000075886; ENSG00000173213; ENSG00000196230; ENSG00000261456; ENSG00000104833; ENSG00000137267; ENSG00000137285; ENSG00000258947; ENSG00000101162; ENSG00000176014; ENSG00000188229; ENSG00000235067; ENSG00000232575; ENSG00000227739; ENSG00000224156; ENSG00000229684; ENSG00000183311; ENSG00000232421	18
adhd	Conditioned	ABX1431	magma	SET	4	0.17397	0.086543	0.0013192	0.43095	0.984093	0.43095	0.984093	0.427853	0.98089	48935	ABX-1431	ENSG00000163739; ENSG00000074416; ENSG00000112062; ENSG00000099942	4
adhd	Conditioned	AC264613	magma	SET	2	-0.483105	-0.25978	-0.0028002	0.68549	0.984093	0.68549	0.984093	0.69569	0.999944	48935	AC264613	ENSG00000164251; ENSG00000130203	2
adhd	Conditioned	AC430	magma	SET	2	-0.548517	-0.42888	-0.0046229	0.70833	0.984093	0.70833	0.984093	0.719306	0.999944	48935	AC430	ENSG00000133216; ENSG00000096968	2
adhd	Conditioned	AC480	magma	SET	4	0.0879529	0.036993	0.0005639	0.46496	0.984093	0.46496	0.984093	0.463795	0.985185	48935	AC-480	ENSG00000178568; ENSG00000146648; ENSG00000141736; ENSG00000163064	4
adhd	Conditioned	AC55541	magma	SET	3	-0.22407	-0.091929	-0.0012136	0.58865	0.984093	0.58865	0.984093	0.594579	0.999144	48935	AC-55541	ENSG00000164251; ENSG00000130203; ENSG00000129484; ENSG00000291803	4
adhd	Conditioned	AC55649	magma	SET	2	0.125602	0.11375	0.0012261	0.45002	0.984093	0.45002	0.984093	0.448032	0.983573	48935	AC55649	ENSG00000077092; ENSG00000131759	2
adhd	Conditioned	AC710	magma	SET	10	-1.92885	-0.67392	-0.01624	0.97311	0.994239	0.97311	0.994239	0.975637	0.999944	48935	AC710	ENSG00000147647; ENSG00000143196; ENSG00000130226; ENSG00000197635; ENSG00000188641; ENSG00000182578; ENSG00000122025; ENSG00000157404; ENSG00000134853; ENSG00000113721	10
adhd	Conditioned	ACAA	magma	SET	3	0.403269	0.1599	0.0021109	0.34338	0.984093	0.34338	0.984093	0.335566	0.959205	48935	ACAA	ENSG00000144481; ENSG00000174437; ENSG00000157087	3
adhd	Conditioned	ACACETIN	magma	SET	5	0.462852	0.16098	0.0027433	0.32175	0.984093	0.32175	0.984093	0.312877	0.949895	48935	ACACETIN	ENSG00000132964; ENSG00000138061; ENSG00000077150; ENSG00000012779; ENSG00000275565; ENSG00000140465	6
adhd	Conditioned	ACADESINE	magma	SET	7	1.24215	0.4412	0.008896	0.1071	0.965182	0.1071	0.965182	0.0956599	0.793545	48935	ACADESINE	ENSG00000162409; ENSG00000131791; ENSG00000181929; ENSG00000115592; ENSG00000106617; ENSG00000132356; ENSG00000111725	7
adhd	Conditioned	ACALABRUTINIB	magma	SET	6	1.34516	0.53209	0.009933	0.0893	0.931183	0.0893	0.931183	0.0788468	0.765702	48935	ACALABRUTINIB	ENSG00000169242; ENSG00000111674; ENSG00000000938; ENSG00000070886; ENSG00000135605; ENSG00000085832; ENSG00000010671	7
adhd	Conditioned	ACALISIB	magma	SET	2	0.0901316	0.053001	0.00057131	0.46409	0.984093	0.46409	0.984093	0.462879	0.985185	48935	ACALISIB	ENSG00000171608; ENSG00000051382	2
adhd	Conditioned	ACAMPROSATE	magma	SET	20	0.0233046	0.0058625	0.00019973	0.4907	0.984093	0.4907	0.984093	0.491093	0.988028	48935	ACAMPROSATE	ENSG00000145864; ENSG00000116032; ENSG00000187730; ENSG00000273079; ENSG00000145863; ENSG00000182256; ENSG00000109158; ENSG00000163288; ENSG00000102287; ENSG00000161509; ENSG00000151834; ENSG00000176884; ENSG00000163285; ENSG00000022355; ENSG00000198785; ENSG00000011677; ENSG00000183454; ENSG00000166206; ENSG00000268089; ENSG00000113327; ENSG00000094755; ENSG00000105464; ENSG00000186297; ENSG00000168959	24
adhd	Conditioned	ACARBOSE	magma	SET	6	-0.213157	-0.083826	-0.0015649	0.5844	0.984093	0.5844	0.984093	0.590148	0.999108	48935	ACARBOSE	ENSG00000090402; ENSG00000243480; ENSG00000171298; ENSG00000291507; ENSG00000257335; ENSG00000282607; ENSG00000175445; ENSG00000181856; ENSG00000288174	9
adhd	Conditioned	ACEBILUSTAT	magma	SET	2	1.0086	0.69625	0.007505	0.15659	0.984093	0.15659	0.984093	0.143833	0.859834	48935	ACEBILUSTAT	ENSG00000111144; ENSG00000106113	2
adhd	Conditioned	ACEBUTOLOL	magma	SET	2	1.28441	0.82653	0.0089093	0.099511	0.954638	0.099511	0.954638	0.088454	0.786131	48935	ACEBUTOLOL	ENSG00000043591; ENSG00000042832; ENSG00000175164; ENSG00000281879	4
adhd	Conditioned	ACECLIDINE	magma	SET	5	1.41623	0.60395	0.010292	0.078363	0.907395	0.078363	0.907395	0.0686565	0.742676	48935	ACECLIDINE	ENSG00000180720; ENSG00000168539; ENSG00000181072; ENSG00000133019; ENSG00000184984	5
adhd	Conditioned	ACECLOFENAC	magma	SET	2	-0.835142	-0.44716	-0.00482	0.79817	0.985735	0.79817	0.985735	0.810514	0.999944	48935	ACECLOFENAC	ENSG00000176340; ENSG00000073756	2
adhd	Conditioned	ACEINHIBITOR	magma	SET	7	-1.34586	-0.45108	-0.0090952	0.91082	0.98823	0.91082	0.98823	0.919579	0.999944	48935	ACE_INHIBITOR	ENSG00000117560; ENSG00000169429; ENSG00000107643; ENSG00000118523; ENSG00000130203; ENSG00000181856; ENSG00000288174; ENSG00000153113	8
adhd	Conditioned	ACELLULARDERMALMATRIX	magma	SET	4	-0.516928	-0.21391	-0.0032607	0.6974	0.984093	0.6974	0.984093	0.708028	0.999944	48935	ACELLULAR_DERMAL_MATRIX	ENSG00000084207; ENSG00000075142; ENSG00000089685; ENSG00000087088	4
adhd	Conditioned	ACEMETACIN	magma	SET	2	-1.79137	-1.3	-0.014013	0.96337	0.992541	0.96337	0.992541	0.967135	0.999944	48935	ACEMETACIN	ENSG00000073756; ENSG00000095303	2
adhd	Conditioned	ACENOCOUMAROL	magma	SET	5	-0.260575	-0.081487	-0.0013887	0.60279	0.984093	0.60279	0.984093	0.609444	0.999944	48935	ACENOCOUMAROL	ENSG00000108242; ENSG00000103496; ENSG00000128595; ENSG00000136574; ENSG00000285109; ENSG00000167397	6
adhd	Conditioned	ACEPROMAZINE	magma	SET	6	-1.36319	-0.57419	-0.010719	0.91358	0.98823	0.91358	0.98823	0.922138	0.999944	48935	ACEPROMAZINE	ENSG00000120907; ENSG00000170214; ENSG00000184845; ENSG00000149295; ENSG00000178394; ENSG00000102468	6
adhd	Conditioned	ACETALDEHYDE	magma	SET	5	0.714241	0.34115	0.0058138	0.23754	0.984093	0.23754	0.984093	0.22549	0.915505	48935	ACETALDEHYDE	ENSG00000079739; ENSG00000165125; ENSG00000276971; ENSG00000187758; ENSG00000111275; ENSG00000196616	6
adhd	Conditioned	ACETAMINOPHENGLUCURONIDE	magma	SET	8	0.201504	0.13292	0.0028651	0.42015	0.984093	0.42015	0.984093	0.416417	0.979824	48935	ACETAMINOPHEN_GLUCURONIDE	ENSG00000185038; ENSG00000242515; ENSG00000241635; ENSG00000241119; ENSG00000167165; ENSG00000288702; ENSG00000244474; ENSG00000242366; ENSG00000244122; ENSG00000288705	10
adhd	Conditioned	ACETATE	magma	SET	2	0.0151964	0.013631	0.00014693	0.49394	0.984093	0.49394	0.984093	0.49448	0.989022	48935	ACETATE	ENSG00000185897; ENSG00000149925	2
adhd	Conditioned	ACETAZOLAMIDE	magma	SET	10	0.533289	0.1747	0.0042099	0.29692	0.984093	0.29692	0.984093	0.28695	0.942341	48935	ACETAZOLAMIDE	ENSG00000104267; ENSG00000167434; ENSG00000133742; ENSG00000291043; ENSG00000118298; ENSG00000074410; ENSG00000240583; ENSG00000164879; ENSG00000262406; ENSG00000171885; ENSG00000087245; ENSG00000234745; ENSG00000224608; ENSG00000223532; ENSG00000232126; ENSG00000206450; ENSG00000228964; ENSG00000168748	18
adhd	Conditioned	ACETOHEXAMIDE	magma	SET	4	1.95364	0.87703	0.013369	0.02538	0.675718	0.02538	0.675718	0.021523	0.570545	48935	ACETOHEXAMIDE	ENSG00000006071; ENSG00000187486; ENSG00000151704; ENSG00000177807	4
adhd	Conditioned	ACETOPHENAZINE	magma	SET	2	0.519693	0.33792	0.0036425	0.30164	0.984093	0.30164	0.984093	0.291878	0.943509	48935	ACETOPHENAZINE	ENSG00000184845; ENSG00000149295	2
adhd	Conditioned	ACETYL11KETOBETABOSWELLICACID	magma	SET	2	1.01792	0.68107	0.0073414	0.15437	0.984093	0.15437	0.984093	0.141642	0.857437	48935	ACETYL-11-KETO-BETA-BOSWELLIC-ACID	ENSG00000117594; ENSG00000176387	2
adhd	Conditioned	ACETYLCHOLINE	magma	SET	9	0.754803	0.25104	0.0057392	0.22519	0.984093	0.22519	0.984093	0.212863	0.907958	48935	ACETYLCHOLINE	ENSG00000159640; ENSG00000133019; ENSG00000087085; ENSG00000168539; ENSG00000181072; ENSG00000180720; ENSG00000184984; ENSG00000120903; ENSG00000115665	9
adhd	Conditioned	ACETYLCYSTEINE	magma	SET	20	1.10419	0.20718	0.0070583	0.13476	0.984093	0.13476	0.984093	0.122376	0.835093	48935	ACETYLCYSTEINE	ENSG00000123358; ENSG00000143819; ENSG00000122852; ENSG00000101412; ENSG00000169715; ENSG00000130164; ENSG00000122729; ENSG00000188486; ENSG00000110799; ENSG00000180871; ENSG00000243989; ENSG00000213341; ENSG00000176884; ENSG00000183454; ENSG00000273079; ENSG00000105464; ENSG00000198785; ENSG00000100983; ENSG00000104365; ENSG00000173039; ENSG00000151012	21
adhd	Conditioned	ACETYLDIGITOXIN	magma	SET	9	-0.673469	-0.2264	-0.0051758	0.74967	0.984093	0.74967	0.984093	0.761595	0.999944	48935	ACETYLDIGITOXIN	ENSG00000163399; ENSG00000069849; ENSG00000143153; ENSG00000105409; ENSG00000018625; ENSG00000137731; ENSG00000132681; ENSG00000129244; ENSG00000110619; ENSG00000278191	10
adhd	Conditioned	ACIFRAN	magma	SET	4	-0.693996	-0.45574	-0.0069469	0.75615	0.984093	0.75615	0.984093	0.768173	0.999944	48935	ACIFRAN	ENSG00000182782; ENSG00000104537; ENSG00000136250; ENSG00000255398	4
adhd	Conditioned	ACIPIMOX	magma	SET	2	-0.489698	-0.34748	-0.0037455	0.68782	0.984093	0.68782	0.984093	0.698096	0.999944	48935	ACIPIMOX	ENSG00000104537; ENSG00000182782	2
adhd	Conditioned	ACITRETIN	magma	SET	8	-1.19307	-0.43077	-0.0092852	0.88357	0.986936	0.88357	0.986936	0.893812	0.999944	48935	ACITRETIN	ENSG00000125538; ENSG00000131759; ENSG00000143171; ENSG00000077092; ENSG00000204231; ENSG00000231321; ENSG00000227322; ENSG00000228333; ENSG00000235712; ENSG00000206289; ENSG00000172819; ENSG00000186350; ENSG00000114115; ENSG00000168610	14
adhd	Conditioned	ACIVICIN	magma	SET	4	-0.0824253	-0.032014	-0.000488	0.53285	0.984093	0.53285	0.984093	0.535717	0.993407	48935	ACIVICIN	ENSG00000147571; ENSG00000136997; ENSG00000198959; ENSG00000171793	4
adhd	Conditioned	ACLARUBICIN	magma	SET	3	0.100402	0.041426	0.00054688	0.46001	0.984093	0.46001	0.984093	0.458546	0.984902	48935	ACLARUBICIN	ENSG00000131747; ENSG00000172062; ENSG00000273772; ENSG00000275349; ENSG00000277773; ENSG00000205571; ENSG00000164400; ENSG00000198900	8
adhd	Conditioned	ACLIDINIUM	magma	SET	5	1.41623	0.60395	0.010292	0.078363	0.907395	0.078363	0.907395	0.0686565	0.742676	48935	ACLIDINIUM	ENSG00000133019; ENSG00000180720; ENSG00000168539; ENSG00000181072; ENSG00000184984	5
adhd	Conditioned	ACOLBIFENE	magma	SET	2	1.23246	0.84001	0.0090546	0.1089	0.96551	0.1089	0.96551	0.0973885	0.795507	48935	ACOLBIFENE	ENSG00000140009; ENSG00000091831	2
adhd	Conditioned	ACP001	magma	SET	2	2.07182	1.5392	0.016591	0.019151	0.615739	0.019151	0.615739	0.0163184	0.540286	48935	ACP-001	ENSG00000112964; ENSG00000259384	2
adhd	Conditioned	ACRIDINECARBOXAMIDE	magma	SET	2	0.24827	0.11587	0.001249	0.40196	0.984093	0.40196	0.984093	0.397247	0.974672	48935	ACRIDINE_CARBOXAMIDE	ENSG00000198900; ENSG00000131747	2
adhd	Conditioned	ACT132577	magma	SET	4	0.354327	0.19297	0.0029415	0.36155	0.984093	0.36155	0.984093	0.354697	0.964907	48935	ACT-132577	ENSG00000151617; ENSG00000136160; ENSG00000137124; ENSG00000184254	4
adhd	Conditioned	ACT335827	magma	SET	2	-0.732659	-0.52328	-0.0056405	0.76811	0.985092	0.76811	0.985092	0.780304	0.999944	48935	ACT-335827	ENSG00000034053; ENSG00000276495; ENSG00000166313	3
adhd	Conditioned	ACT462206	magma	SET	4	-1.56928	-0.853	-0.013003	0.9417	0.990523	0.9417	0.990523	0.947904	0.999944	48935	ACT-462206	ENSG00000166313; ENSG00000034053; ENSG00000276495; ENSG00000121764; ENSG00000137252	5
adhd	Conditioned	ACT709478	magma	SET	4	-0.195219	-0.10012	-0.0015262	0.57739	0.984093	0.57739	0.984093	0.582784	0.999059	48935	ACT-709478	ENSG00000033627; ENSG00000071553; ENSG00000196557; ENSG00000006283; ENSG00000100346	5
adhd	Conditioned	ACTB1003	magma	SET	2	-0.829889	-0.64699	-0.006974	0.79669	0.985735	0.79669	0.985735	0.809032	0.999944	48935	ACTB-1003	ENSG00000128052; ENSG00000120156	2
adhd	Conditioned	ACTH	magma	SET	12	0.771898	0.21661	0.0057176	0.22009	0.984093	0.22009	0.984093	0.207648	0.905411	48935	ACTH	ENSG00000130164; ENSG00000136931; ENSG00000176697; ENSG00000137801; ENSG00000143549; ENSG00000185231; ENSG00000091879; ENSG00000029534; ENSG00000154188; ENSG00000148053; ENSG00000198959; ENSG00000186340	12
adhd	Conditioned	ACUMAPIMOD	magma	SET	2	1.8083	1.3448	0.014495	0.035293	0.744352	0.035293	0.744352	0.0299673	0.616156	48935	ACUMAPIMOD	ENSG00000168036; ENSG00000112062	2
adhd	Conditioned	ACY1215	magma	SET	7	0.338789	0.10639	0.0021451	0.36739	0.984093	0.36739	0.984093	0.36082	0.967321	48935	ACY-1215	ENSG00000116478; ENSG00000196591; ENSG00000171720; ENSG00000094631; ENSG00000147099; ENSG00000106105; ENSG00000159131; ENSG00000262473; ENSG00000048052; ENSG00000263761; ENSG00000180447	11
adhd	Conditioned	ACY738	magma	SET	2	-0.304232	-0.15096	-0.0016272	0.61952	0.984093	0.61952	0.984093	0.627064	0.999944	48935	ACY-738	ENSG00000106105; ENSG00000263761; ENSG00000159131; ENSG00000262473	4
adhd	Conditioned	ACYCLOVIR	magma	SET	5	1.3324	0.57353	0.009774	0.091377	0.939398	0.091377	0.939398	0.0808037	0.771868	48935	ACYCLOVIR	ENSG00000136159; ENSG00000088386; ENSG00000107447; ENSG00000136634; ENSG00000198805; ENSG00000291814	6
adhd	Conditioned	AD5061	magma	SET	2	-0.47955	-0.41366	-0.004459	0.68422	0.984093	0.68422	0.984093	0.694376	0.999944	48935	AD-5061	ENSG00000110092; ENSG00000248098	2
adhd	Conditioned	ADALIMUMAB	magma	SET	24	0.943923	0.17506	0.0065328	0.17261	0.984093	0.17261	0.984093	0.159757	0.871204	48935	ADALIMUMAB	ENSG00000232810; ENSG00000124172; ENSG00000132693; ENSG00000132906; ENSG00000010704; ENSG00000204592; ENSG00000236632; ENSG00000233904; ENSG00000229252; ENSG00000225201; ENSG00000206493; ENSG00000230254; ENSG00000134539; ENSG00000136560; ENSG00000072694; ENSG00000057663; ENSG00000197818; ENSG00000100906; ENSG00000163207; ENSG00000171522; ENSG00000172292; ENSG00000197272; ENSG00000101096; ENSG00000112319; ENSG00000169194; ENSG00000180257; ENSG00000085978; ENSG00000281089; ENSG00000028137; ENSG00000137462; ENSG00000091513; ENSG00000108100; ENSG00000158636; ENSG00000204490; ENSG00000228321; ENSG00000228849; ENSG00000228978; ENSG00000223952; ENSG00000230108; ENSG00000206439	40
adhd	Conditioned	ADAPALENE	magma	SET	6	-1.40006	-0.63662	-0.011884	0.91924	0.988627	0.91924	0.988627	0.9274	0.999944	48935	ADAPALENE	ENSG00000143171; ENSG00000172819; ENSG00000204231; ENSG00000231321; ENSG00000227322; ENSG00000228333; ENSG00000235712; ENSG00000206289; ENSG00000077092; ENSG00000131759; ENSG00000141542; ENSG00000186350	12
adhd	Conditioned	ADAPREV	magma	SET	5	1.41611	0.59723	0.010178	0.078382	0.907395	0.078382	0.907395	0.0686757	0.742676	48935	ADAPREV	ENSG00000085662; ENSG00000105220; ENSG00000282019; ENSG00000156515; ENSG00000003056; ENSG00000068976	6
adhd	Conditioned	ADAROTENE	magma	SET	2	0.182211	0.13795	0.001487	0.42771	0.984093	0.42771	0.984093	0.424423	0.98089	48935	ADAROTENE	ENSG00000077092; ENSG00000172819	2
adhd	Conditioned	ADATANSERIN	magma	SET	2	-1.35934	-1.0614	-0.011441	0.91296	0.98823	0.91296	0.98823	0.921578	0.999944	48935	ADATANSERIN	ENSG00000178394; ENSG00000102468	2
adhd	Conditioned	ADEFOVIR	magma	SET	2	0.594572	0.46492	0.0050115	0.27607	0.984093	0.27607	0.984093	0.265212	0.932098	48935	ADEFOVIR	ENSG00000104044; ENSG00000277361; ENSG00000125257	3
adhd	Conditioned	ADEFOVIRDIPIVOXIL	magma	SET	6	-0.300534	-0.11435	-0.0021347	0.61812	0.984093	0.61812	0.984093	0.625584	0.999944	48935	ADEFOVIR_DIPIVOXIL	ENSG00000104044; ENSG00000277361; ENSG00000112053; ENSG00000004455; ENSG00000125257; ENSG00000239672; ENSG00000162433; ENSG00000243678	8
adhd	Conditioned	ADEMETIONINE	magma	SET	2	-0.978961	-0.54533	-0.0058782	0.83619	0.98656	0.83619	0.98656	0.847994	0.999944	48935	ADEMETIONINE	ENSG00000091513; ENSG00000137364	2
adhd	Conditioned	ADENINE	magma	SET	6	0.698069	0.28128	0.0052509	0.24257	0.984093	0.24257	0.984093	0.230649	0.918484	48935	ADENINE	ENSG00000120948; ENSG00000076555; ENSG00000143727; ENSG00000198931; ENSG00000099810; ENSG00000115425; ENSG00000135250	7
adhd	Conditioned	ADENOPHOSTINA	magma	SET	2	0.360528	0.28088	0.0030276	0.35923	0.984093	0.35923	0.984093	0.352267	0.964454	48935	ADENOPHOSTIN_A	ENSG00000066382; ENSG00000150995	2
adhd	Conditioned	ADENOSINE	magma	SET	9	0.657883	0.22843	0.0052222	0.25531	0.984093	0.25531	0.984093	0.243754	0.922605	48935	ADENOSINE	ENSG00000170425; ENSG00000282608; ENSG00000156222; ENSG00000137860; ENSG00000197506; ENSG00000163485; ENSG00000128271; ENSG00000155252; ENSG00000038210; ENSG00000130529	10
adhd	Conditioned	ADENOSINEDEAMINASEINHIBITOR	magma	SET	2	0.801407	0.40217	0.004335	0.21146	0.984093	0.21146	0.984093	0.198907	0.901587	48935	ADENOSINE_DEAMINASE_INHIBITOR	ENSG00000132356; ENSG00000107447	2
adhd	Conditioned	ADENOSINEMONOPHOSPHATE	magma	SET	2	1.47101	0.9601	0.010349	0.070655	0.888525	0.070655	0.888525	0.0615665	0.725092	48935	ADENOSINE_MONOPHOSPHATE	ENSG00000186009; ENSG00000164742	2
adhd	Conditioned	ADENOSINEPHOSPHATE	magma	SET	16	0.696976	0.16411	0.0050015	0.24291	0.984093	0.24291	0.984093	0.231007	0.918484	48935	ADENOSINE PHOSPHATE	ENSG00000151726; ENSG00000154930; ENSG00000131069; ENSG00000164742; ENSG00000156110; ENSG00000118260; ENSG00000165140; ENSG00000169567; ENSG00000184588; ENSG00000113448; ENSG00000137193; ENSG00000132356; ENSG00000111725; ENSG00000131791; ENSG00000100504; ENSG00000130529	16
adhd	Conditioned	ADENOSINETRIPHOSPHATE	magma	SET	49	1.37977	0.18929	0.010086	0.083841	0.918826	0.083841	0.918826	0.0737539	0.757379	48935	ADENOSINE_TRIPHOSPHATE	ENSG00000109971; ENSG00000110330; ENSG00000150995; ENSG00000198838; ENSG00000077522; ENSG00000105409; ENSG00000134780; ENSG00000198626; ENSG00000132703; ENSG00000143153; ENSG00000132681; ENSG00000164062; ENSG00000165029; ENSG00000085563; ENSG00000073734; ENSG00000276582; ENSG00000023839; ENSG00000006071; ENSG00000069431; ENSG00000160179; ENSG00000097007; ENSG00000143322; ENSG00000151726; ENSG00000154930; ENSG00000131069; ENSG00000115170; ENSG00000135503; ENSG00000139567; ENSG00000164742; ENSG00000141385; ENSG00000142208; ENSG00000171094; ENSG00000135409; ENSG00000120868; ENSG00000078061; ENSG00000070669; ENSG00000130707; ENSG00000138395; ENSG00000144230; ENSG00000159593; ENSG00000076685; ENSG00000169860; ENSG00000244165; ENSG00000181631; ENSG00000175591; ENSG00000186912; ENSG00000132356; ENSG00000196218; ENSG00000151729; ENSG00000061938; ENSG00000130529; ENSG00000092439	52
adhd	Conditioned	ADENOVIRALTRANSDUCEDHIL12EXPRESSINGAUTOLOGOUSDENDRITICCELLSINXN3001PLUSACTIVATORLIGANDINXN1001	magma	SET	2	-1.74802	-1.2236	-0.01319	0.95976	0.992363	0.95976	0.992363	0.963961	0.999944	48935	ADENOVIRAL_TRANSDUCED_HIL-12-EXPRESSING_AUTOLOGOUS_DENDRITIC_CELLS_INXN-3001_PLUS_ACTIVATOR_LIGAND_INXN-1001	ENSG00000168811; ENSG00000113302	2
adhd	Conditioned	ADENOVIRUSVECTOR	magma	SET	11	0.298791	0.093638	0.0023665	0.38255	0.984093	0.38255	0.984093	0.376816	0.969965	48935	ADENOVIRUS_VECTOR	ENSG00000156515; ENSG00000134363; ENSG00000117322; ENSG00000135744; ENSG00000113525; ENSG00000131095; ENSG00000120215; ENSG00000042832; ENSG00000137869; ENSG00000011422; ENSG00000137077	11
adhd	Conditioned	ADERBASIB	magma	SET	2	0.254095	0.15855	0.001709	0.39971	0.984093	0.39971	0.984093	0.394879	0.974011	48935	ADERBASIB	ENSG00000137845; ENSG00000151694	2
adhd	Conditioned	ADINAZOLAM	magma	SET	2	-0.542372	-0.4162	-0.0044863	0.70622	0.984093	0.70622	0.984093	0.717108	0.999944	48935	ADINAZOLAM	ENSG00000183185; ENSG00000111886; ENSG00000146276	3
adhd	Conditioned	ADIPIPLON	magma	SET	13	0.603204	0.1894	0.0052035	0.27318	0.984093	0.27318	0.984093	0.262241	0.931169	48935	ADIPIPLON	ENSG00000163288; ENSG00000113327; ENSG00000166206; ENSG00000102287; ENSG00000011677; ENSG00000182256; ENSG00000145864; ENSG00000187730; ENSG00000022355; ENSG00000186297; ENSG00000094755; ENSG00000163285; ENSG00000268089; ENSG00000151834; ENSG00000109158; ENSG00000145863	16
adhd	Conditioned	ADIPORON	magma	SET	2	0.42188	0.23975	0.0025843	0.33656	0.984093	0.33656	0.984093	0.328406	0.956582	48935	ADIPORON	ENSG00000159346; ENSG00000006831; ENSG00000285070	3
adhd	Conditioned	ADJUVANT	magma	SET	12	1.17293	0.31445	0.0083002	0.12042	0.972142	0.12042	0.972142	0.108457	0.815733	48935	ADJUVANT	ENSG00000136869; ENSG00000119888; ENSG00000170430; ENSG00000188641; ENSG00000115594; ENSG00000130649; ENSG00000023734; ENSG00000277632; ENSG00000278567; ENSG00000274221; ENSG00000138061; ENSG00000129214; ENSG00000189403; ENSG00000120215; ENSG00000111641	15
adhd	Conditioned	ADL5747	magma	SET	3	1.47482	0.78602	0.010377	0.070142	0.887777	0.070142	0.887777	0.0610943	0.724413	48935	ADL5747	ENSG00000175336; ENSG00000116329; ENSG00000164978	3
adhd	Conditioned	ADL5859	magma	SET	3	1.47482	0.78602	0.010377	0.070142	0.887777	0.070142	0.887777	0.0610943	0.724413	48935	ADL5859	ENSG00000175336; ENSG00000116329; ENSG00000164978	3
adhd	Conditioned	ADOPRAZINE	magma	SET	3	-0.427767	-0.23617	-0.0031177	0.66558	0.984093	0.66558	0.984093	0.675006	0.999944	48935	ADOPRAZINE	ENSG00000178394; ENSG00000151577; ENSG00000149295	3
adhd	Conditioned	ADP	magma	SET	5	1.21738	0.53393	0.0090992	0.11174	0.968717	0.11174	0.968717	0.100102	0.800661	48935	ADP	ENSG00000109971; ENSG00000186009; ENSG00000164062; ENSG00000110330; ENSG00000160224; ENSG00000163697	6
adhd	Conditioned	ADPBETAS	magma	SET	3	0.0645829	0.038359	0.00050639	0.47425	0.984093	0.47425	0.984093	0.47368	0.986393	48935	ADP&BETA;S	ENSG00000163697; ENSG00000110330; ENSG00000164062	3
adhd	Conditioned	ADRENOSTERONE	magma	SET	2	1.01792	0.68107	0.0073414	0.15437	0.984093	0.15437	0.984093	0.141642	0.857437	48935	ADRENOSTERONE	ENSG00000117594; ENSG00000176387	2
adhd	Conditioned	ADRIFORANT	magma	SET	2	-1.42026	-0.99302	-0.010704	0.92222	0.988778	0.92222	0.988778	0.930129	0.999944	48935	ADRIFORANT	ENSG00000134489; ENSG00000101180; ENSG00000125363	3
adhd	Conditioned	ADRIXETINIB	magma	SET	3	-1.2547	-0.72613	-0.0095859	0.8952	0.988139	0.8952	0.988139	0.904845	0.999944	48935	ADRIXETINIB	ENSG00000167601; ENSG00000188641; ENSG00000134769	3
adhd	Conditioned	AE9C90CB	magma	SET	3	1.17811	0.48365	0.0063849	0.11939	0.972142	0.11939	0.972142	0.10746	0.814452	48935	AE9C90CB	ENSG00000090861; ENSG00000129673; ENSG00000127837	3
adhd	Conditioned	AEE788	magma	SET	8	0.164228	0.053724	0.001158	0.43478	0.984093	0.43478	0.984093	0.431878	0.981375	48935	AEE788	ENSG00000163064; ENSG00000146648; ENSG00000141736; ENSG00000178568; ENSG00000066468; ENSG00000068078; ENSG00000128052; ENSG00000102755	8
adhd	Conditioned	AES103	magma	SET	2	-0.517477	-0.30497	-0.0032873	0.69758	0.984093	0.69758	0.984093	0.708228	0.999944	48935	AES-103	ENSG00000244734; ENSG00000102554	2
adhd	Conditioned	AEW541	magma	SET	5	0.284869	0.14017	0.0023888	0.38787	0.984093	0.38787	0.984093	0.382429	0.970727	48935	AEW-541	ENSG00000140443; ENSG00000171105; ENSG00000171862; ENSG00000284792; ENSG00000108963; ENSG00000175197	6
adhd	Conditioned	AFACIFENACIN	magma	SET	7	0.898002	0.31598	0.0063712	0.1846	0.984093	0.1846	0.984093	0.171823	0.881003	48935	AFACIFENACIN	ENSG00000180720; ENSG00000184984; ENSG00000047597; ENSG00000181072; ENSG00000168356; ENSG00000185313; ENSG00000168539; ENSG00000133019	8
adhd	Conditioned	AFAMELANOTIDE	magma	SET	4	-0.0523463	-0.024842	-0.00037868	0.52087	0.984093	0.52087	0.984093	0.523002	0.991661	48935	AFAMELANOTIDE	ENSG00000258839; ENSG00000029534; ENSG00000091879; ENSG00000154188	4
adhd	Conditioned	AFATINIB	magma	SET	8	2.11089	0.59107	0.01274	0.0174	0.600441	0.0174	0.600441	0.0148697	0.527108	48935	AFATINIB	ENSG00000146648; ENSG00000141736; ENSG00000079999; ENSG00000143924; ENSG00000276043; ENSG00000004975; ENSG00000213024; ENSG00000143761; ENSG00000178568	9
adhd	Conditioned	AFDR	magma	SET	2	-0.215336	-0.18776	-0.002024	0.58525	0.984093	0.58525	0.984093	0.591032	0.999108	48935	AFD(R)	ENSG00000174876; ENSG00000243480; ENSG00000187733; ENSG00000145020	4
adhd	Conditioned	AFIMOXIFENE	magma	SET	11	0.291329	0.085141	0.0021518	0.3854	0.984093	0.3854	0.984093	0.379851	0.970046	48935	AFIMOXIFENE	ENSG00000196482; ENSG00000075651; ENSG00000168398; ENSG00000006534; ENSG00000197165; ENSG00000140009; ENSG00000091831; ENSG00000163932; ENSG00000171132; ENSG00000065675; ENSG00000067606	11
adhd	Conditioned	AFLIBERCEPT	magma	SET	5	0.669805	0.23336	0.003977	0.25149	0.984093	0.25149	0.984093	0.239808	0.920766	48935	AFLIBERCEPT	ENSG00000173511; ENSG00000112715; ENSG00000151665; ENSG00000119630; ENSG00000150630	5
adhd	Conditioned	AFM11	magma	SET	2	-1.21151	-0.56614	-0.0061025	0.88714	0.987045	0.88714	0.987045	0.897227	0.999944	48935	AFM-11	ENSG00000177455; ENSG00000160654	2
adhd	Conditioned	AFM13	magma	SET	3	0.689006	0.48854	0.0064494	0.24542	0.984093	0.24542	0.984093	0.233544	0.918571	48935	AFM13	ENSG00000120949; ENSG00000158373; ENSG00000167967; ENSG00000203747	4
adhd	Conditioned	AFTII	magma	SET	5	1.06669	0.53122	0.009053	0.14306	0.984093	0.14306	0.984093	0.130513	0.843903	48935	AFT-II	ENSG00000174483; ENSG00000109705; ENSG00000125124; ENSG00000030110; ENSG00000138376	5
adhd	Conditioned	AG1024	magma	SET	2	1.53486	1.0958	0.011812	0.062417	0.861938	0.062417	0.861938	0.0540657	0.704591	48935	AG_1024	ENSG00000108963; ENSG00000140443	2
adhd	Conditioned	AG13958	magma	SET	3	0.640784	0.40561	0.0053546	0.26084	0.984093	0.26084	0.984093	0.24945	0.924855	48935	AG-13958	ENSG00000037280; ENSG00000102755; ENSG00000128052	3
adhd	Conditioned	AG14	magma	SET	2	-0.179168	-0.090367	-0.00097408	0.5711	0.984093	0.5711	0.984093	0.576171	0.998514	48935	AG-14	ENSG00000132746; ENSG00000171051	2
adhd	Conditioned	AG14361	magma	SET	2	-0.867148	-0.47113	-0.0050784	0.80706	0.986006	0.80706	0.986006	0.819322	0.999944	48935	AG14361	ENSG00000114353; ENSG00000143799	2
adhd	Conditioned	AG24322	magma	SET	3	-1.63371	-1.1773	-0.015542	0.94883	0.991113	0.94883	0.991113	0.954262	0.999944	48935	AG-24322	ENSG00000135446; ENSG00000123374; ENSG00000170312	3
adhd	Conditioned	AG26	magma	SET	2	-1.12187	-0.65543	-0.007065	0.86903	0.986936	0.86903	0.986936	0.879923	0.999944	48935	AG-26	ENSG00000143149; ENSG00000171049	2
adhd	Conditioned	AG490	magma	SET	5	-0.518296	-0.24107	-0.0041083	0.69787	0.984093	0.69787	0.984093	0.708517	0.999944	48935	AG_490	ENSG00000044574; ENSG00000075891; ENSG00000146648; ENSG00000096968; ENSG00000105639	5
adhd	Conditioned	AGATOLIMOD	magma	SET	2	2.10553	1.4046	0.01514	0.017634	0.600919	0.017634	0.600919	0.0150611	0.529631	48935	AGATOLIMOD	ENSG00000106976; ENSG00000239732	2
adhd	Conditioned	AGI5198	magma	SET	2	-1.4365	-0.88945	-0.0095875	0.92456	0.988934	0.92456	0.988934	0.932286	0.999944	48935	AGI-5198	ENSG00000138413; ENSG00000122025	2
adhd	Conditioned	AGL2043	magma	SET	2	-1.24179	-0.96996	-0.010455	0.89283	0.987694	0.89283	0.987694	0.902599	0.999944	48935	AGL_2043	ENSG00000122025; ENSG00000130226	2
adhd	Conditioned	AGMATINE	magma	SET	7	0.398294	0.13685	0.0027593	0.34521	0.984093	0.34521	0.984093	0.337493	0.959428	48935	AGMATINE	ENSG00000169814; ENSG00000184160; ENSG00000213199; ENSG00000148408; ENSG00000138435; ENSG00000176884; ENSG00000151704; ENSG00000010322	8
adhd	Conditioned	AGN194310	magma	SET	2	-1.62037	-1.2698	-0.013687	0.94741	0.990927	0.94741	0.990927	0.952994	0.999944	48935	AGN-194310	ENSG00000186350; ENSG00000204231; ENSG00000231321; ENSG00000227322; ENSG00000228333; ENSG00000235712; ENSG00000206289; ENSG00000143171	8
adhd	Conditioned	AGOMELATINE	magma	SET	6	-0.34106	-0.16317	-0.003046	0.63346	0.984093	0.63346	0.984093	0.641626	0.999944	48935	AGOMELATINE	ENSG00000145362; ENSG00000147246; ENSG00000168412; ENSG00000134640; ENSG00000151150; ENSG00000135914; ENSG00000102468	7
adhd	Conditioned	AGOUTIRELATEDPROTEIN	magma	SET	3	-0.250685	-0.14997	-0.0019798	0.59897	0.984093	0.59897	0.984093	0.605438	0.999944	48935	AGOUTI-RELATED_PROTEIN	ENSG00000029534; ENSG00000154188; ENSG00000091879	3
adhd	Conditioned	AGS16C3F	magma	SET	12	-0.327349	-0.083389	-0.0022011	0.62829	0.984093	0.62829	0.984093	0.636205	0.999944	48935	AGS-16C3F	ENSG00000154269; ENSG00000188229; ENSG00000196230; ENSG00000176014; ENSG00000127824; ENSG00000167553; ENSG00000104833; ENSG00000198033; ENSG00000137267; ENSG00000137285; ENSG00000258947; ENSG00000261456; ENSG00000167552; ENSG00000123416; ENSG00000101162; ENSG00000152086; ENSG00000235067; ENSG00000232575; ENSG00000227739; ENSG00000224156; ENSG00000229684; ENSG00000183311; ENSG00000232421; ENSG00000292120	24
adhd	Conditioned	AH23848	magma	SET	2	0.795842	0.60558	0.0065277	0.21307	0.984093	0.21307	0.984093	0.200543	0.902241	48935	AH23848	ENSG00000103375; ENSG00000267467	2
adhd	Conditioned	AH6809	magma	SET	6	-1.41153	-0.57311	-0.010699	0.92094	0.988627	0.92094	0.988627	0.928975	0.999944	48935	AH6809	ENSG00000084674; ENSG00000291544; ENSG00000291128; ENSG00000130208; ENSG00000168229; ENSG00000160951; ENSG00000125384; ENSG00000050628	8
adhd	Conditioned	AI850	magma	SET	2	1.69507	1.107	0.011932	0.045044	0.797189	0.045044	0.797189	0.0384762	0.650374	48935	AI-850	ENSG00000101162; ENSG00000171791	2
adhd	Conditioned	AICARIBONUCLEOTIDE	magma	SET	2	0.719502	0.33577	0.0036193	0.23592	0.984093	0.23592	0.984093	0.223826	0.913428	48935	AICA_RIBONUCLEOTIDE	ENSG00000132906; ENSG00000164305	2
adhd	Conditioned	AJ76PLUS	magma	SET	3	0.237748	0.13093	0.0017284	0.40604	0.984093	0.40604	0.984093	0.40158	0.976267	48935	AJ76-(+)	ENSG00000149295; ENSG00000151577; ENSG00000069696; ENSG00000276825	4
adhd	Conditioned	AK2292	magma	SET	2	-1.38874	-0.80848	-0.0087147	0.91753	0.988627	0.91753	0.988627	0.925817	0.999944	48935	AK-2292	ENSG00000198353; ENSG00000113851	2
adhd	Conditioned	AKN028	magma	SET	3	0.082331	0.052584	0.00069418	0.46719	0.984093	0.46719	0.984093	0.466187	0.985185	48935	AKN-028	ENSG00000147647; ENSG00000143196; ENSG00000122025	3
adhd	Conditioned	AKTINHIBITORIV	magma	SET	3	-0.689397	-0.39024	-0.0051517	0.75471	0.984093	0.75471	0.984093	0.766704	0.999944	48935	AKT_INHIBITOR_IV	ENSG00000036672; ENSG00000177889; ENSG00000154646	3
adhd	Conditioned	AKTINHIBITORLY2780301	magma	SET	4	2.10057	1.1387	0.017358	0.017844	0.60387	0.017844	0.60387	0.0152379	0.53186	48935	AKT_INHIBITOR_LY2780301	ENSG00000108443; ENSG00000117020; ENSG00000275199; ENSG00000171862; ENSG00000284792; ENSG00000121879	6
adhd	Conditioned	AKTINHIBITORMK2206	magma	SET	8	1.23418	0.42004	0.0090537	0.10858	0.96551	0.10858	0.96551	0.0970845	0.795384	48935	AKT_INHIBITOR_MK2206	ENSG00000105221; ENSG00000105173; ENSG00000142208; ENSG00000121879; ENSG00000117713; ENSG00000118046; ENSG00000117020; ENSG00000275199; ENSG00000171862; ENSG00000284792	10
adhd	Conditioned	AKTINHIBITORVIII	magma	SET	3	0.298183	0.15538	0.0020513	0.38278	0.984093	0.38278	0.984093	0.377075	0.969965	48935	AKT_INHIBITOR_VIII	ENSG00000142208; ENSG00000143727; ENSG00000228476; ENSG00000173486; ENSG00000176102	5
adhd	Conditioned	ALA112228VIP	magma	SET	2	-0.403358	-0.41324	-0.0044544	0.65666	0.984093	0.65666	0.984093	0.665765	0.999944	48935	[ALA11,22,28]VIP	ENSG00000095139; ENSG00000078549	2
adhd	Conditioned	ALA11DLEU15OREXINB	magma	SET	2	-0.732659	-0.52328	-0.0056405	0.76811	0.985092	0.76811	0.985092	0.780304	0.999944	48935	[ALA11,_D-LEU15]OREXIN-B	ENSG00000034053; ENSG00000276495; ENSG00000166313	3
adhd	Conditioned	ALA31AIB32NPYPIG	magma	SET	3	-0.808176	-0.5156	-0.0068066	0.7905	0.985663	0.7905	0.985663	0.802841	0.999944	48935	[ALA31,AIB32]NPY_(PIG)	ENSG00000164111; ENSG00000196975; ENSG00000138772	3
adhd	Conditioned	ALANINE	magma	SET	4	0.0376801	0.022966	0.00035008	0.48497	0.984093	0.48497	0.984093	0.485026	0.98715	48935	ALANINE	ENSG00000134294; ENSG00000111371; ENSG00000139209; ENSG00000014257	4
adhd	Conditioned	ALANOSINE	magma	SET	2	-1.56152	-1.2197	-0.013148	0.9408	0.990295	0.9408	0.990295	0.947069	0.999944	48935	ALANOSINE	ENSG00000035687; ENSG00000099810	2
adhd	Conditioned	ALAPROCLATE	magma	SET	2	0.862749	0.48672	0.0052465	0.19414	0.984093	0.19414	0.984093	0.181442	0.888542	48935	ALAPROCLATE	ENSG00000108576; ENSG00000162711	2
adhd	Conditioned	ALARELIN	magma	SET	2	0.264098	0.11839	0.0012761	0.39585	0.984093	0.39585	0.984093	0.390821	0.97357	48935	ALARELIN	ENSG00000109163; ENSG00000147437	2
adhd	Conditioned	ALBENDAZOLE	magma	SET	3	-1.67169	-0.78028	-0.010301	0.9527	0.991374	0.9527	0.991374	0.957732	0.999944	48935	ALBENDAZOLE	ENSG00000134716; ENSG00000106211; ENSG00000167552; ENSG00000196230; ENSG00000235067; ENSG00000232575; ENSG00000227739; ENSG00000224156; ENSG00000229684; ENSG00000183311; ENSG00000232421; ENSG00000188229	12
adhd	Conditioned	ALBINTERFERONALFA2B	magma	SET	3	0.113935	0.064443	0.00085074	0.45465	0.984093	0.45465	0.984093	0.452898	0.98442	48935	ALBINTERFERON_ALFA-2B	ENSG00000159110; ENSG00000142166; ENSG00000188379	3
adhd	Conditioned	ALBUSOMATROPIN	magma	SET	2	2.07182	1.5392	0.016591	0.019151	0.615739	0.019151	0.615739	0.0163184	0.540286	48935	ALBUSOMATROPIN	ENSG00000259384; ENSG00000112964	2
adhd	Conditioned	ALBUTEROL	magma	SET	10	0.326842	0.11026	0.0026569	0.3719	0.984093	0.3719	0.984093	0.365566	0.968176	48935	ALBUTEROL	ENSG00000169252; ENSG00000134852; ENSG00000169436; ENSG00000116183; ENSG00000112715; ENSG00000162104; ENSG00000140090; ENSG00000197081; ENSG00000139219; ENSG00000124151	10
adhd	Conditioned	ALCLOMETASONE	magma	SET	4	0.365621	0.17488	0.0026658	0.35732	0.984093	0.35732	0.984093	0.350274	0.963666	48935	ALCLOMETASONE	ENSG00000170099; ENSG00000277405; ENSG00000113580; ENSG00000135046; ENSG00000160868	5
adhd	Conditioned	ALCOHOL	magma	SET	30	1.35272	0.23141	0.0096532	0.088075	0.92923	0.088075	0.92923	0.0777152	0.764917	48935	ALCOHOL	ENSG00000105974; ENSG00000168393; ENSG00000166035; ENSG00000204531; ENSG00000230336; ENSG00000233911; ENSG00000229094; ENSG00000235068; ENSG00000206454; ENSG00000237582; ENSG00000070748; ENSG00000125148; ENSG00000078808; ENSG00000161048; ENSG00000275723; ENSG00000133636; ENSG00000084734; ENSG00000180817; ENSG00000290662; ENSG00000104067; ENSG00000277401; ENSG00000169047; ENSG00000050438; ENSG00000196352; ENSG00000128482; ENSG00000196344; ENSG00000144867; ENSG00000213593; ENSG00000175161; ENSG00000121691; ENSG00000176920; ENSG00000032219; ENSG00000090905; ENSG00000134962; ENSG00000185046; ENSG00000156603; ENSG00000144229; ENSG00000079739; ENSG00000138821; ENSG00000065559; ENSG00000152061	41
adhd	Conditioned	ALCURONIUM	magma	SET	8	2.19026	0.66446	0.014322	0.014261	0.548509	0.014261	0.548509	0.0123001	0.496532	48935	ALCURONIUM	ENSG00000129673; ENSG00000127837; ENSG00000090861; ENSG00000181072; ENSG00000175344; ENSG00000274542; ENSG00000282088; ENSG00000168539; ENSG00000133019; ENSG00000180720	10
adhd	Conditioned	ALDAFERMIN	magma	SET	4	0.139264	0.068593	0.0010456	0.44462	0.984093	0.44462	0.984093	0.442299	0.982211	48935	ALDAFERMIN	ENSG00000113578; ENSG00000134962; ENSG00000160867; ENSG00000091138	4
adhd	Conditioned	ALDESLEUKIN	magma	SET	20	0.871215	0.16398	0.0055866	0.19183	0.984093	0.19183	0.984093	0.179095	0.885989	48935	ALDESLEUKIN	ENSG00000138378; ENSG00000134460; ENSG00000116824; ENSG00000122223; ENSG00000109079; ENSG00000110395; ENSG00000178562; ENSG00000129351; ENSG00000111641; ENSG00000180644; ENSG00000072694; ENSG00000185338; ENSG00000114812; ENSG00000010810; ENSG00000162747; ENSG00000147168; ENSG00000100385; ENSG00000026025; ENSG00000101017; ENSG00000119888; ENSG00000109471	21
adhd	Conditioned	ALDICARB	magma	SET	2	-0.35054	-0.27469	-0.0029609	0.63703	0.984093	0.63703	0.984093	0.64532	0.999944	48935	ALDICARB	ENSG00000132170; ENSG00000106546	2
adhd	Conditioned	ALDOSTERONE	magma	SET	3	-1.58284	-0.93582	-0.012354	0.94326	0.99063	0.94326	0.99063	0.949303	0.999944	48935	ALDOSTERONE	ENSG00000168447; ENSG00000151623; ENSG00000074803	3
adhd	Conditioned	ALDRIN	magma	SET	2	-0.0642891	-0.044364	-0.00047821	0.52563	0.984093	0.52563	0.984093	0.528071	0.992537	48935	ALDRIN	ENSG00000143365; ENSG00000169429	2
adhd	Conditioned	ALECTINIB	magma	SET	6	-1.95848	-0.80327	-0.014995	0.9749	0.994574	0.9749	0.994574	0.977184	0.999944	48935	ALECTINIB	ENSG00000171094; ENSG00000182054; ENSG00000165731; ENSG00000143924; ENSG00000113070; ENSG00000105976	6
adhd	Conditioned	ALEFACEPT	magma	SET	2	0.574644	0.45263	0.004879	0.28277	0.984093	0.28277	0.984093	0.27216	0.936254	48935	ALEFACEPT	ENSG00000116815; ENSG00000116824	2
adhd	Conditioned	ALEGLITAZAR	magma	SET	2	-0.475868	-0.28712	-0.003095	0.68291	0.984093	0.68291	0.984093	0.693016	0.999944	48935	ALEGLITAZAR	ENSG00000132170; ENSG00000186951	2
adhd	Conditioned	ALEMTUZUMAB	magma	SET	2	-0.69157	-0.43683	-0.0047086	0.75539	0.984093	0.75539	0.984093	0.767404	0.999944	48935	ALEMTUZUMAB	ENSG00000107562; ENSG00000169442	2
adhd	Conditioned	ALENDRONATE	magma	SET	13	-0.858181	-0.20193	-0.0055475	0.8046	0.985735	0.8046	0.985735	0.816873	0.999944	48935	ALENDRONATE	ENSG00000114573; ENSG00000160752; ENSG00000088179; ENSG00000132334; ENSG00000105426; ENSG00000081237; ENSG00000262418; ENSG00000095752; ENSG00000107984; ENSG00000137869; ENSG00000110921; ENSG00000122861; ENSG00000167941; ENSG00000106605	14
adhd	Conditioned	ALEXA488TELENZEPINE	magma	SET	2	0.103276	0.078186	0.00084278	0.45887	0.984093	0.45887	0.984093	0.457355	0.984902	48935	ALEXA-488-TELENZEPINE	ENSG00000114771; ENSG00000127837	2
adhd	Conditioned	ALEXIDINE	magma	SET	4	0.581496	0.29797	0.0045421	0.28046	0.984093	0.28046	0.984093	0.269738	0.935254	48935	ALEXIDINE	ENSG00000110536; ENSG00000168397; ENSG00000154646; ENSG00000156510	4
adhd	Conditioned	ALFA1ANTITRYPSIN	magma	SET	3	-1.15039	-0.6047	-0.0079828	0.875	0.986936	0.875	0.986936	0.885673	0.999944	48935	ALFA1 ANTITRYPSIN	ENSG00000197249; ENSG00000277377; ENSG00000197561; ENSG00000277571; ENSG00000171049; ENSG00000204983; ENSG00000274247	7
adhd	Conditioned	ALFACALCIDOL	magma	SET	2	1.95188	0.95771	0.010323	0.025487	0.676347	0.025487	0.676347	0.021606	0.571199	48935	ALFACALCIDOL	ENSG00000111424; ENSG00000111012	2
adhd	Conditioned	ALFENTANIL	magma	SET	4	0.522893	0.2661	0.0040562	0.30053	0.984093	0.30053	0.984093	0.290722	0.943191	48935	ALFENTANIL	ENSG00000112038; ENSG00000096968; ENSG00000093010; ENSG00000122375	4
adhd	Conditioned	ALFIMEPRASE	magma	SET	3	-0.130435	-0.097863	-0.0012919	0.55189	0.984093	0.55189	0.984093	0.555859	0.995256	48935	ALFIMEPRASE	ENSG00000171560; ENSG00000171557; ENSG00000171564	3
adhd	Conditioned	ALFUZOSIN	magma	SET	13	0.225358	0.067132	0.0018443	0.41085	0.984093	0.41085	0.984093	0.406661	0.97674	48935	ALFUZOSIN	ENSG00000170214; ENSG00000171873; ENSG00000204574; ENSG00000236149; ENSG00000231129; ENSG00000232169; ENSG00000236342; ENSG00000225989; ENSG00000206490; ENSG00000120907; ENSG00000185313; ENSG00000168356; ENSG00000144285; ENSG00000136531; ENSG00000153253; ENSG00000007314; ENSG00000183873; ENSG00000136546; ENSG00000196876; ENSG00000169432	20
adhd	Conditioned	ALIROCUMAB	magma	SET	2	-1.01068	-0.63023	-0.0067934	0.84391	0.98656	0.84391	0.98656	0.855592	0.999944	48935	ALIROCUMAB	ENSG00000169174; ENSG00000130164	2
adhd	Conditioned	ALITRETINOIN	magma	SET	13	1.09748	0.30871	0.0084812	0.13622	0.984093	0.13622	0.984093	0.123806	0.836572	48935	ALITRETINOIN	ENSG00000143171; ENSG00000077092; ENSG00000186350; ENSG00000204231; ENSG00000231321; ENSG00000227322; ENSG00000228333; ENSG00000235712; ENSG00000206289; ENSG00000172819; ENSG00000131759; ENSG00000087237; ENSG00000106633; ENSG00000135346; ENSG00000175591; ENSG00000122852; ENSG00000099822; ENSG00000174059; ENSG00000121807; ENSG00000106366	20
adhd	Conditioned	ALKCMETINHIBITORTQB3139	magma	SET	3	0.832837	0.53424	0.0070527	0.20247	0.984093	0.20247	0.984093	0.189843	0.895849	48935	ALK/C-MET_INHIBITOR_TQ-B3139	ENSG00000047936; ENSG00000171094; ENSG00000143924	3
adhd	Conditioned	ALKINHIBITORASP3026	magma	SET	3	0.832837	0.53424	0.0070527	0.20247	0.984093	0.20247	0.984093	0.189843	0.895849	48935	ALK_INHIBITOR_ASP3026	ENSG00000047936; ENSG00000171094; ENSG00000143924	3
adhd	Conditioned	ALKINHIBITORNVL655	magma	SET	2	0.446319	0.3433	0.0037005	0.32769	0.984093	0.32769	0.984093	0.319087	0.953008	48935	ALK_INHIBITOR_NVL-655	ENSG00000171094; ENSG00000143924	2
adhd	Conditioned	ALKINHIBITORTAE684	magma	SET	4	0.202776	0.10199	0.0015547	0.41965	0.984093	0.41965	0.984093	0.415907	0.979619	48935	ALK_INHIBITOR_TAE684	ENSG00000047936; ENSG00000171094; ENSG00000135679; ENSG00000143924	4
adhd	Conditioned	ALKTRKINHIBITORTSR011	magma	SET	2	-0.663457	-0.51818	-0.0055856	0.74648	0.984093	0.74648	0.984093	0.758344	0.999944	48935	ALK/TRK_INHIBITOR_TSR-011	ENSG00000140538; ENSG00000171094	2
adhd	Conditioned	ALKYLOMPT	magma	SET	2	-0.233408	-0.18006	-0.0019409	0.59227	0.984093	0.59227	0.984093	0.598393	0.999144	48935	ALKYL_OMPT	ENSG00000136717; ENSG00000133805	2
adhd	Conditioned	ALLICIN	magma	SET	2	-0.763803	-0.58101	-0.0062628	0.7775	0.985468	0.7775	0.985468	0.789759	0.999944	48935	ALLICIN	ENSG00000231635; ENSG00000104321; ENSG00000196689	3
adhd	Conditioned	ALLOPURINOL	magma	SET	17	-0.143514	-0.036642	-0.001151	0.55706	0.984093	0.55706	0.984093	0.561347	0.996183	48935	ALLOPURINOL	ENSG00000227735; ENSG00000158125; ENSG00000162631; ENSG00000242366; ENSG00000204531; ENSG00000230336; ENSG00000233911; ENSG00000229094; ENSG00000235068; ENSG00000206454; ENSG00000237582; ENSG00000177565; ENSG00000241119; ENSG00000288702; ENSG00000244474; ENSG00000186487; ENSG00000288705; ENSG00000118762; ENSG00000084734; ENSG00000180875; ENSG00000242515; ENSG00000204538; ENSG00000224544; ENSG00000232127; ENSG00000234605; ENSG00000227246; ENSG00000206459; ENSG00000071575; ENSG00000003402; ENSG00000244122; ENSG00000204301; ENSG00000235396; ENSG00000232339; ENSG00000238196; ENSG00000223355; ENSG00000206312; ENSG00000234876; ENSG00000182463; ENSG00000167165; ENSG00000138356	40
adhd	Conditioned	ALLTRANS4OXORETINOICACID	magma	SET	2	-0.502064	-0.21892	-0.0023597	0.69218	0.984093	0.69218	0.984093	0.702621	0.999944	48935	ALL-TRANS-4-OXO-RETINOIC_ACID	ENSG00000129473; ENSG00000143322	2
adhd	Conditioned	ALLYLESTRENOL	magma	SET	4	2.02204	0.94385	0.014387	0.021594	0.643963	0.021594	0.643963	0.0183561	0.555392	48935	ALLYLESTRENOL	ENSG00000140009; ENSG00000082175; ENSG00000091831; ENSG00000196517	4
adhd	Conditioned	ALLYLISOTHIOCYANATE	magma	SET	3	0.530823	0.33126	0.0043732	0.29777	0.984093	0.29777	0.984093	0.287837	0.942367	48935	ALLYLISOTHIOCYANATE	ENSG00000104321; ENSG00000196689; ENSG00000196396	3
adhd	Conditioned	ALMOREXANT	magma	SET	4	-1.56928	-0.853	-0.013003	0.9417	0.990523	0.9417	0.990523	0.947904	0.999944	48935	ALMOREXANT	ENSG00000034053; ENSG00000276495; ENSG00000166313; ENSG00000137252; ENSG00000121764	5
adhd	Conditioned	ALMOTRIPTAN	magma	SET	4	0.998991	0.50517	0.0077005	0.1589	0.984093	0.1589	0.984093	0.146132	0.861667	48935	ALMOTRIPTAN	ENSG00000135312; ENSG00000179546; ENSG00000291190; ENSG00000175899; ENSG00000179097	5
adhd	Conditioned	ALOEEMODIN	magma	SET	3	-0.594676	-0.33064	-0.0043649	0.72397	0.984093	0.72397	0.984093	0.735346	0.999944	48935	ALOE-EMODIN	ENSG00000120915; ENSG00000146648; ENSG00000064012	3
adhd	Conditioned	ALOFANIB	magma	SET	2	-0.344035	-0.2694	-0.0029039	0.63459	0.984093	0.63459	0.984093	0.642763	0.999944	48935	ALOFANIB	ENSG00000113657; ENSG00000066468	2
adhd	Conditioned	ALOGLIPTIN	magma	SET	2	-1.45375	-1.1383	-0.01227	0.92698	0.988995	0.92698	0.988995	0.934515	0.999944	48935	ALOGLIPTIN	ENSG00000196730; ENSG00000197635	2
adhd	Conditioned	ALOIN	magma	SET	2	0.929544	0.7251	0.007816	0.17631	0.984093	0.17631	0.984093	0.163475	0.875607	48935	ALOIN	ENSG00000120915; ENSG00000152518	2
adhd	Conditioned	ALOISINE	magma	SET	2	0.0420082	0.023717	0.00025566	0.48325	0.984093	0.48325	0.984093	0.48319	0.986693	48935	ALOISINE	ENSG00000123983; ENSG00000161960	2
adhd	Conditioned	ALOSETRON	magma	SET	4	-1.19822	-0.52197	-0.0079566	0.88458	0.986936	0.88458	0.986936	0.894769	0.999944	48935	ALOSETRON	ENSG00000166736; ENSG00000138794; ENSG00000115665; ENSG00000166192	4
adhd	Conditioned	ALOXIPRIN	magma	SET	2	-1.79137	-1.3	-0.014013	0.96337	0.992541	0.96337	0.992541	0.967135	0.999944	48935	ALOXIPRIN	ENSG00000073756; ENSG00000095303	2
adhd	Conditioned	ALOXISTATIN	magma	SET	2	-0.1368	-0.087332	-0.00094137	0.5544	0.984093	0.5544	0.984093	0.558517	0.995618	48935	ALOXISTATIN	ENSG00000110195; ENSG00000100448	2
adhd	Conditioned	ALPELISIB	magma	SET	8	1.03945	0.35518	0.0076559	0.1493	0.984093	0.1493	0.984093	0.136666	0.850249	48935	ALPELISIB	ENSG00000171862; ENSG00000284792; ENSG00000121879; ENSG00000241973; ENSG00000118515; ENSG00000276231; ENSG00000196455; ENSG00000051382; ENSG00000171608; ENSG00000105851	10
adhd	Conditioned	ALPHA3IA	magma	SET	3	-0.416428	-0.27949	-0.0036897	0.66145	0.984093	0.66145	0.984093	0.670706	0.999944	48935	&ALPHA;3IA	ENSG00000137486; ENSG00000143437; ENSG00000133794	3
adhd	Conditioned	ALPHA5IA	magma	SET	3	-0.416428	-0.27949	-0.0036897	0.66145	0.984093	0.66145	0.984093	0.670706	0.999944	48935	&ALPHA;5IA	ENSG00000143437; ENSG00000137486; ENSG00000133794	3
adhd	Conditioned	ALPHAADRENERGICAGONIST	magma	SET	4	1.28611	0.62933	0.0095931	0.099213	0.954637	0.099213	0.954637	0.0881706	0.786058	48935	ALPHA-ADRENERGIC_AGONIST	ENSG00000152266; ENSG00000172179; ENSG00000134363; ENSG00000112062	4
adhd	Conditioned	ALPHAADRENERGICANTAGONIST	magma	SET	3	-0.229041	-0.11313	-0.0014935	0.59058	0.984093	0.59058	0.984093	0.596606	0.999144	48935	ALPHA-ADRENERGIC_ANTAGONIST	ENSG00000181856; ENSG00000288174; ENSG00000115263; ENSG00000172179	4
adhd	Conditioned	ALPHABETAMEATP	magma	SET	3	-0.0539519	-0.029011	-0.00038298	0.52151	0.984093	0.52151	0.984093	0.523675	0.991661	48935	&ALPHA;&BETA;-MEATP	ENSG00000105409; ENSG00000132681; ENSG00000143153	3
adhd	Conditioned	ALPHABETAMETHYLENEADP	magma	SET	2	0.431176	0.18068	0.0019475	0.33318	0.984093	0.33318	0.984093	0.324877	0.955616	48935	&ALPHA;&BETA;-METHYLENEADP	ENSG00000124181; ENSG00000183625	2
adhd	Conditioned	ALPHABUNGAROTOXIN	magma	SET	2	0.993056	0.73218	0.0078923	0.16035	0.984093	0.16035	0.984093	0.147551	0.863405	48935	&ALPHA;-BUNGAROTOXIN	ENSG00000117601; ENSG00000128272	2
adhd	Conditioned	ALPHACONOTOXINGIC	magma	SET	2	-0.264789	-0.19981	-0.0021538	0.60441	0.984093	0.60441	0.984093	0.611171	0.999944	48935	&ALPHA;-CONOTOXIN-GIC	ENSG00000123268; ENSG00000080644	2
adhd	Conditioned	ALPHACONOTOXINMII	magma	SET	3	-0.55324	-0.33954	-0.0044824	0.70995	0.984093	0.70995	0.984093	0.720949	0.999944	48935	&ALPHA;-CONOTOXIN_MII	ENSG00000162772; ENSG00000123268; ENSG00000080644	3
adhd	Conditioned	ALPHACONOTOXINPNIA	magma	SET	2	-0.264789	-0.19981	-0.0021538	0.60441	0.984093	0.60441	0.984093	0.611171	0.999944	48935	&ALPHA;-CONOTOXIN_PNIA	ENSG00000080644; ENSG00000123268	2
adhd	Conditioned	ALPHACONOTOXINTXIA	magma	SET	2	-0.264789	-0.19981	-0.0021538	0.60441	0.984093	0.60441	0.984093	0.611171	0.999944	48935	&ALPHA;-CONOTOXIN_TXIA	ENSG00000080644; ENSG00000123268	2
adhd	Conditioned	ALPHAERGOCRYPTINE	magma	SET	2	-1.39555	-0.9962	-0.010738	0.91856	0.988627	0.91856	0.988627	0.92677	0.999944	48935	&ALPHA;-ERGOCRYPTINE	ENSG00000159216; ENSG00000067955	2
adhd	Conditioned	ALPHAMETHYLSEROTONIN	magma	SET	6	-0.91296	-0.41232	-0.0076972	0.81936	0.986312	0.81936	0.986312	0.831445	0.999944	48935	ALPHA-METHYLSEROTONIN	ENSG00000179546; ENSG00000168830; ENSG00000179097; ENSG00000102468; ENSG00000135914; ENSG00000147246; ENSG00000164270	7
adhd	Conditioned	ALPHAMSH	magma	SET	4	0.516196	0.24143	0.0036802	0.30286	0.984093	0.30286	0.984093	0.293135	0.944307	48935	&ALPHA;-MSH	ENSG00000029534; ENSG00000154188; ENSG00000091879; ENSG00000115138	4
adhd	Conditioned	ALPIDEM	magma	SET	2	-1.32936	-0.96849	-0.01044	0.90812	0.98823	0.90812	0.98823	0.917043	0.999944	48935	ALPIDEM	ENSG00000100300; ENSG00000022355	2
adhd	Conditioned	ALPRAZOLAM	magma	SET	18	0.0959021	0.023426	0.00075718	0.4618	0.984093	0.4618	0.984093	0.46045	0.985151	48935	ALPRAZOLAM	ENSG00000169925; ENSG00000141867; ENSG00000163939; ENSG00000005339; ENSG00000137948; ENSG00000204256; ENSG00000234704; ENSG00000234507; ENSG00000230678; ENSG00000236227; ENSG00000235307; ENSG00000215077; ENSG00000145863; ENSG00000187730; ENSG00000022355; ENSG00000151834; ENSG00000268089; ENSG00000011677; ENSG00000109158; ENSG00000145864; ENSG00000166206; ENSG00000163285; ENSG00000163288; ENSG00000102287; ENSG00000186297; ENSG00000113327; ENSG00000182256; ENSG00000094755	28
adhd	Conditioned	ALPRENOLOL	magma	SET	4	1.44098	0.78722	0.012	0.074805	0.897286	0.074805	0.897286	0.0654009	0.736107	48935	ALPRENOLOL	ENSG00000169252; ENSG00000043591; ENSG00000159842; ENSG00000278741; ENSG00000276016; ENSG00000055118	6
adhd	Conditioned	ALPROSTADIL	magma	SET	17	0.339092	0.070365	0.0022104	0.36727	0.984093	0.36727	0.984093	0.3607	0.967222	48935	ALPROSTADIL	ENSG00000115963; ENSG00000125384; ENSG00000102245; ENSG00000178726; ENSG00000181104; ENSG00000078401; ENSG00000177105; ENSG00000160951; ENSG00000143878; ENSG00000006638; ENSG00000155366; ENSG00000175294; ENSG00000166762; ENSG00000152705; ENSG00000188782; ENSG00000168229; ENSG00000171522; ENSG00000160013	18
adhd	Conditioned	ALSEROXYLON	magma	SET	5	-0.703873	-0.33296	-0.0056743	0.75924	0.984744	0.75924	0.984744	0.771293	0.999944	48935	ALSEROXYLON	ENSG00000150594; ENSG00000274286; ENSG00000120907; ENSG00000184160; ENSG00000170214; ENSG00000171873	6
adhd	Conditioned	ALSTERPAULLONE2CYANOETHYL	magma	SET	2	0.0134846	0.0098203	0.00010585	0.49462	0.984093	0.49462	0.984093	0.495214	0.989049	48935	ALSTERPAULLONE_2-CYANOETHYL	ENSG00000135625; ENSG00000112759	2
adhd	Conditioned	ALTEPLASE	magma	SET	13	-1.66343	-0.3856	-0.010594	0.95188	0.991364	0.95188	0.991364	0.956999	0.999944	48935	ALTEPLASE	ENSG00000171560; ENSG00000122194; ENSG00000175084; ENSG00000101665; ENSG00000175592; ENSG00000198931; ENSG00000148926; ENSG00000173546; ENSG00000081041; ENSG00000185652; ENSG00000118785; ENSG00000102575; ENSG00000005961; ENSG00000104368	14
adhd	Conditioned	ALTINICLINE	magma	SET	2	0.322215	0.19996	0.0021554	0.37365	0.984093	0.37365	0.984093	0.3674	0.968817	48935	ALTINICLINE	ENSG00000101204; ENSG00000160716	2
adhd	Conditioned	ALTIRATINIB	magma	SET	7	-0.0508635	-0.019174	-0.00038661	0.52028	0.984093	0.52028	0.984093	0.522376	0.991661	48935	ALTIRATINIB	ENSG00000140538; ENSG00000120156; ENSG00000198400; ENSG00000106823; ENSG00000291357; ENSG00000105976; ENSG00000148053; ENSG00000128052	8
adhd	Conditioned	ALUMPOTASSIUM	magma	SET	4	-0.948368	-0.4805	-0.0073243	0.82852	0.986312	0.82852	0.986312	0.840492	0.999944	48935	ALUM,_POTASSIUM	ENSG00000115594; ENSG00000104432; ENSG00000119888; ENSG00000112116	4
adhd	Conditioned	ALVERINE	magma	SET	3	0.624482	0.28492	0.0037613	0.26616	0.984093	0.26616	0.984093	0.254931	0.926428	48935	ALVERINE	ENSG00000178394; ENSG00000101076; ENSG00000166819	3
adhd	Conditioned	ALVESPIMYCIN	magma	SET	3	0.19778	0.076161	0.0010054	0.42161	0.984093	0.42161	0.984093	0.417959	0.980228	48935	ALVESPIMYCIN	ENSG00000096384; ENSG00000080824; ENSG00000161509	3
adhd	Conditioned	ALVIMOPAN	magma	SET	5	2.27588	1.0716	0.018261	0.011436	0.502804	0.011436	0.502804	0.0100141	0.47713	48935	ALVIMOPAN	ENSG00000112038; ENSG00000116329; ENSG00000082556; ENSG00000122375; ENSG00000164978	5
adhd	Conditioned	ALVOCIDIB	magma	SET	13	0.021728	0.0056886	0.00015628	0.49133	0.984093	0.49133	0.984093	0.491754	0.988028	48935	ALVOCIDIB	ENSG00000105810; ENSG00000136807; ENSG00000134058; ENSG00000277273; ENSG00000135446; ENSG00000250506; ENSG00000147889; ENSG00000170312; ENSG00000185324; ENSG00000101966; ENSG00000123374; ENSG00000164885; ENSG00000132964; ENSG00000146648; ENSG00000068976	15
adhd	Conditioned	ALX404C	magma	SET	2	0.775435	0.41195	0.0044404	0.21905	0.984093	0.21905	0.984093	0.206577	0.904843	48935	ALX40-4C	ENSG00000196177; ENSG00000184009; ENSG00000291420	3
adhd	Conditioned	AM1241	magma	SET	2	-0.201965	-0.13754	-0.0014826	0.58003	0.984093	0.58003	0.984093	0.585546	0.999108	48935	AM1241	ENSG00000188822; ENSG00000118432	2
adhd	Conditioned	AM2201	magma	SET	2	-0.858702	-0.39101	-0.0042147	0.80474	0.985735	0.80474	0.985735	0.817015	0.999944	48935	AM2201	ENSG00000188822; ENSG00000134940	2
adhd	Conditioned	AM251	magma	SET	5	-0.786829	-0.34674	-0.0059092	0.78431	0.985468	0.78431	0.985468	0.796625	0.999944	48935	AM251	ENSG00000188822; ENSG00000248746; ENSG00000138031; ENSG00000118432; ENSG00000125245; ENSG00000135898	6
adhd	Conditioned	AM281	magma	SET	4	-0.264032	-0.13416	-0.0020451	0.60412	0.984093	0.60412	0.984093	0.610854	0.999944	48935	AM281	ENSG00000138031; ENSG00000118432; ENSG00000188822; ENSG00000135898	4
adhd	Conditioned	AM404	magma	SET	5	-0.901033	-0.33395	-0.0056912	0.81621	0.9863	0.81621	0.9863	0.828382	0.999944	48935	AM404	ENSG00000111199; ENSG00000118432; ENSG00000188822; ENSG00000117480; ENSG00000196689	5
adhd	Conditioned	AM461	magma	SET	3	-0.558629	-0.30309	-0.0040012	0.71179	0.984093	0.71179	0.984093	0.722856	0.999944	48935	AM-461	ENSG00000111701; ENSG00000183134; ENSG00000168229	3
adhd	Conditioned	AM6120	magma	SET	4	-0.952656	-0.63424	-0.0096678	0.82961	0.986312	0.82961	0.986312	0.841551	0.999944	48935	AM-6120	ENSG00000140463; ENSG00000125124; ENSG00000174483; ENSG00000087088	4
adhd	Conditioned	AM630	magma	SET	2	-0.201965	-0.13754	-0.0014826	0.58003	0.984093	0.58003	0.984093	0.585546	0.999108	48935	AM-630	ENSG00000188822; ENSG00000118432	2
adhd	Conditioned	AM6494	magma	SET	2	0.126498	0.097225	0.001048	0.44967	0.984093	0.44967	0.984093	0.447651	0.983532	48935	AM-6494	ENSG00000131781; ENSG00000122176	2
adhd	Conditioned	AM679	magma	SET	3	0.246479	0.14299	0.0018876	0.40266	0.984093	0.40266	0.984093	0.397995	0.974828	48935	AM679	ENSG00000132965; ENSG00000118432; ENSG00000188822	3
adhd	Conditioned	AM966	magma	SET	4	-0.388598	-0.20919	-0.0031887	0.65121	0.984093	0.65121	0.984093	0.660101	0.999944	48935	AM966	ENSG00000133805; ENSG00000139567; ENSG00000078053; ENSG00000136717	4
adhd	Conditioned	AMA0076	magma	SET	3	-0.14296	-0.077826	-0.0010274	0.55684	0.984093	0.55684	0.984093	0.561118	0.99602	48935	AMA0076	ENSG00000134318; ENSG00000067900; ENSG00000168925; ENSG00000285346	4
adhd	Conditioned	AMANTADINE	magma	SET	8	-0.192974	-0.071873	-0.0015492	0.57651	0.984093	0.57651	0.984093	0.581866	0.999059	48935	AMANTADINE	ENSG00000183454; ENSG00000116032; ENSG00000273079; ENSG00000105464; ENSG00000198785; ENSG00000176884; ENSG00000161509; ENSG00000149295; ENSG00000257316; ENSG00000175003	10
adhd	Conditioned	AMAROGENTIN	magma	SET	3	0.256248	0.12868	0.0016987	0.39888	0.984093	0.39888	0.984093	0.394009	0.973945	48935	AMAROGENTIN	ENSG00000226761; ENSG00000262525; ENSG00000278111; ENSG00000185650; ENSG00000152518	5
adhd	Conditioned	AMBRISENTAN	magma	SET	4	0.354327	0.19297	0.0029415	0.36155	0.984093	0.36155	0.984093	0.354697	0.964907	48935	AMBRISENTAN	ENSG00000136160; ENSG00000151617; ENSG00000137124; ENSG00000184254	4
adhd	Conditioned	AMBROXOL	magma	SET	3	-0.011838	-0.0054629	-7.2118e-05	0.50472	0.984093	0.50472	0.984093	0.505962	0.990158	48935	AMBROXOL	ENSG00000177628; ENSG00000262446; ENSG00000048545; ENSG00000160868	4
adhd	Conditioned	AMCINONIDE	magma	SET	2	0.576439	0.45183	0.0048704	0.28216	0.984093	0.28216	0.984093	0.271528	0.936201	48935	AMCINONIDE	ENSG00000113580; ENSG00000135046	2
adhd	Conditioned	AMD11070	magma	SET	3	1.18549	0.71394	0.009425	0.11792	0.971884	0.11792	0.971884	0.106039	0.811415	48935	AMD11070	ENSG00000160791; ENSG00000121966; ENSG00000184009; ENSG00000291420	4
adhd	Conditioned	AMDIZALISIB	magma	SET	2	0.709028	0.43652	0.0047053	0.23916	0.984093	0.23916	0.984093	0.227126	0.916276	48935	AMDIZALISIB	ENSG00000051382; ENSG00000057593	2
adhd	Conditioned	AMEDIPLASE	magma	SET	2	-0.165986	-0.14548	-0.0015682	0.56592	0.984093	0.56592	0.984093	0.570691	0.997993	48935	AMEDIPLASE	ENSG00000122861; ENSG00000122194	2
adhd	Conditioned	AMEZINIUM	magma	SET	2	0.985004	0.77246	0.0083265	0.16232	0.984093	0.16232	0.984093	0.149532	0.864227	48935	AMEZINIUM	ENSG00000184160; ENSG00000169252	2
adhd	Conditioned	AMFENAC	magma	SET	2	-1.79137	-1.3	-0.014013	0.96337	0.992541	0.96337	0.992541	0.967135	0.999944	48935	AMFENAC	ENSG00000095303; ENSG00000073756	2
adhd	Conditioned	AMFEPRAMONE	magma	SET	3	0.459379	0.2324	0.0030681	0.32298	0.984093	0.32298	0.984093	0.314176	0.950236	48935	AMFEPRAMONE	ENSG00000142319; ENSG00000276996; ENSG00000103546; ENSG00000108576	4
adhd	Conditioned	AMFETAMINE	magma	SET	2	-0.780002	-0.60621	-0.0065345	0.7823	0.985468	0.7823	0.985468	0.794605	0.999944	48935	AMFETAMINE	ENSG00000142319; ENSG00000103546; ENSG00000276996	3
adhd	Conditioned	AMG108	magma	SET	2	0.0823337	0.060661	0.00065388	0.46719	0.984093	0.46719	0.984093	0.466186	0.985185	48935	AMG-108	ENSG00000115594; ENSG00000115008	2
adhd	Conditioned	AMG232	magma	SET	4	0.358919	0.16731	0.0025503	0.35983	0.984093	0.35983	0.984093	0.352903	0.964454	48935	AMG-232	ENSG00000135679; ENSG00000144852; ENSG00000157764; ENSG00000141510	4
adhd	Conditioned	AMG28	magma	SET	6	0.628147	0.27548	0.0051427	0.26495	0.984093	0.26495	0.984093	0.253697	0.925784	48935	AMG28	ENSG00000130669; ENSG00000104313; ENSG00000012232; ENSG00000179399; ENSG00000171659; ENSG00000225830; ENSG00000066926	7
adhd	Conditioned	AMG319	magma	SET	3	-1.06202	-0.57263	-0.0075596	0.85588	0.986665	0.85588	0.986665	0.867209	0.999944	48935	AMG319	ENSG00000198734; ENSG00000057593; ENSG00000171608	3
adhd	Conditioned	AMG337	magma	SET	3	-1.81578	-0.93433	-0.012334	0.96529	0.992622	0.96529	0.992622	0.968811	0.999944	48935	AMG-337	ENSG00000105976; ENSG00000111775; ENSG00000069696; ENSG00000276825	4
adhd	Conditioned	AMG548	magma	SET	4	-0.546702	-0.28007	-0.0042691	0.7077	0.984093	0.7077	0.984093	0.718655	0.999944	48935	AMG-548	ENSG00000112062; ENSG00000185386; ENSG00000188130; ENSG00000156711	4
adhd	Conditioned	AMG780	magma	SET	2	1.17811	0.83707	0.009023	0.11939	0.972142	0.11939	0.972142	0.107461	0.814452	48935	AMG-780	ENSG00000091879; ENSG00000154188	2
adhd	Conditioned	AMG820	magma	SET	2	-0.866654	-0.61165	-0.0065931	0.80693	0.98597	0.80693	0.98597	0.819187	0.999944	48935	AMG820	ENSG00000188641; ENSG00000182578	2
adhd	Conditioned	AMG837	magma	SET	2	2.22011	2.0766	0.022384	0.013214	0.531597	0.013214	0.531597	0.0114513	0.489424	48935	AMG-837	ENSG00000173208; ENSG00000126266	2
adhd	Conditioned	AMG900	magma	SET	7	-0.304085	-0.084481	-0.0017034	0.61947	0.984093	0.61947	0.984093	0.627004	0.999944	48935	AMG900	ENSG00000087586; ENSG00000178999; ENSG00000105146; ENSG00000104529; ENSG00000273594; ENSG00000254772; ENSG00000105173; ENSG00000167658	8
adhd	Conditioned	AMG925	magma	SET	3	-0.465954	-0.29548	-0.0039008	0.67937	0.984093	0.67937	0.984093	0.689337	0.999944	48935	AMG-925	ENSG00000135446; ENSG00000105810; ENSG00000122025	3
adhd	Conditioned	AMI1	magma	SET	2	-0.318693	-0.19439	-0.0020954	0.62502	0.984093	0.62502	0.984093	0.632796	0.999944	48935	AMI-1	ENSG00000091831; ENSG00000126457	2
adhd	Conditioned	AMIBEGRON	magma	SET	2	0.00985508	0.0053449	5.7614e-05	0.49607	0.984093	0.49607	0.984093	0.496745	0.989154	48935	AMIBEGRON	ENSG00000188778; ENSG00000060971	2
adhd	Conditioned	AMIFAMPRIDINE	magma	SET	39	0.129865	0.022194	0.0010553	0.44834	0.984093	0.44834	0.984093	0.446226	0.983132	48935	AMIFAMPRIDINE	ENSG00000184611; ENSG00000102057; ENSG00000292214; ENSG00000151079; ENSG00000135519; ENSG00000129159; ENSG00000173826; ENSG00000158445; ENSG00000177301; ENSG00000182255; ENSG00000143473; ENSG00000171126; ENSG00000166006; ENSG00000089558; ENSG00000183960; ENSG00000178342; ENSG00000168263; ENSG00000162975; ENSG00000116396; ENSG00000124134; ENSG00000156486; ENSG00000104848; ENSG00000182674; ENSG00000170745; ENSG00000164794; ENSG00000177272; ENSG00000140015; ENSG00000168418; ENSG00000171385; ENSG00000184408; ENSG00000143105; ENSG00000131398; ENSG00000026559; ENSG00000130037; ENSG00000111262; ENSG00000053918; ENSG00000075043; ENSG00000185760; ENSG00000055118; ENSG00000184156; ENSG00000117013; ENSG00000282076; ENSG00000281151	43
adhd	Conditioned	AMIFOSTINE	magma	SET	6	-1.29089	-0.49059	-0.0091584	0.90162	0.98823	0.90162	0.98823	0.910941	0.999944	48935	AMIFOSTINE	ENSG00000197594; ENSG00000175387; ENSG00000136997; ENSG00000105329; ENSG00000163286; ENSG00000104687	6
adhd	Conditioned	AMIKACIN	magma	SET	4	0.937272	0.29271	0.0044618	0.17432	0.984093	0.17432	0.984093	0.161467	0.873163	48935	AMIKACIN	ENSG00000109471; ENSG00000164400; ENSG00000111537; ENSG00000166710; ENSG00000273686	5
adhd	Conditioned	AMILORIDE	magma	SET	20	-0.426918	-0.091416	-0.0031144	0.66528	0.984093	0.66528	0.984093	0.674687	0.999944	48935	AMILORIDE	ENSG00000111319; ENSG00000169814; ENSG00000049759; ENSG00000130303; ENSG00000174808; ENSG00000067842; ENSG00000120457; ENSG00000166828; ENSG00000168447; ENSG00000004468; ENSG00000162572; ENSG00000107593; ENSG00000002726; ENSG00000110881; ENSG00000108684; ENSG00000213199; ENSG00000118762; ENSG00000122861; ENSG00000090020; ENSG00000069018; ENSG00000187688	21
adhd	Conditioned	AMINACRINE	magma	SET	2	-0.449211	-0.27675	-0.0029831	0.67336	0.984093	0.67336	0.984093	0.68311	0.999944	48935	AMINACRINE	ENSG00000080503; ENSG00000085999	2
adhd	Conditioned	AMINEPTIN	magma	SET	5	0.802246	0.32081	0.0054672	0.21121	0.984093	0.21121	0.984093	0.198666	0.901413	48935	AMINEPTIN	ENSG00000177606; ENSG00000184845; ENSG00000149295; ENSG00000103546; ENSG00000108576	5
adhd	Conditioned	AMINOBUTYRICACID	magma	SET	11	1.05521	0.3612	0.0091286	0.14567	0.984093	0.14567	0.984093	0.133061	0.848904	48935	AMINOBUTYRIC ACID	ENSG00000204681; ENSG00000237051; ENSG00000232632; ENSG00000237112; ENSG00000232569; ENSG00000206466; ENSG00000206511; ENSG00000136928; ENSG00000022355; ENSG00000151834; ENSG00000011677; ENSG00000186297; ENSG00000145864; ENSG00000113327; ENSG00000171766; ENSG00000178695; ENSG00000183775; ENSG00000183783; ENSG00000157103	19
adhd	Conditioned	AMINOCAMPTOTHECIN	magma	SET	3	0.756014	0.2948	0.0038918	0.22483	0.984093	0.22483	0.984093	0.212492	0.907673	48935	AMINOCAMPTOTHECIN	ENSG00000176890; ENSG00000160801; ENSG00000278570; ENSG00000198900	4
adhd	Conditioned	AMINOCAPROICACID	magma	SET	3	0.10404	0.049388	0.00065199	0.45857	0.984093	0.45857	0.984093	0.457031	0.984902	48935	AMINOCAPROIC ACID	ENSG00000104368; ENSG00000122194; ENSG00000198670	3
adhd	Conditioned	AMINODIMETHOXYQUINAZOLINYLPIPERAZINE	magma	SET	3	0.648471	0.3343	0.0044132	0.25835	0.984093	0.25835	0.984093	0.246875	0.924504	48935	AMINODIMETHOXYQUINAZOLINYLPIPERAZINE	ENSG00000091428; ENSG00000085999; ENSG00000177889	3
adhd	Conditioned	AMINOGLUTETHIMIDE	magma	SET	8	-0.164891	-0.048646	-0.0010485	0.56548	0.984093	0.56548	0.984093	0.570235	0.99783	48935	AMINOGLUTETHIMIDE	ENSG00000140459; ENSG00000288362; ENSG00000137869; ENSG00000108582; ENSG00000138061; ENSG00000147437; ENSG00000100031; ENSG00000042832; ENSG00000160180	9
adhd	Conditioned	AMINOGLYCOSIDEANTIBIOTIC	magma	SET	9	0.327776	0.10262	0.002346	0.37154	0.984093	0.37154	0.984093	0.365194	0.968126	48935	AMINOGLYCOSIDE_ANTIBIOTIC	ENSG00000168621; ENSG00000185652; ENSG00000042832; ENSG00000152266; ENSG00000036828; ENSG00000111276; ENSG00000109689; ENSG00000049860; ENSG00000143549	9
adhd	Conditioned	AMINOLEVULINICACID	magma	SET	3	0.829448	0.55296	0.0072999	0.20343	0.984093	0.20343	0.984093	0.190807	0.896032	48935	AMINOLEVULINIC_ACID	ENSG00000171791; ENSG00000148218; ENSG00000143224	3
adhd	Conditioned	AMINOOXYACETICACID	magma	SET	2	-2.67144	-2.4234	-0.026122	0.99622	0.998812	0.99622	0.998812	0.995718	0.999944	48935	AMINOOXYACETIC_ACID	ENSG00000213218; ENSG00000204414	2
adhd	Conditioned	AMINOPTERIN	magma	SET	3	0.081246	0.055231	0.00072912	0.46762	0.984093	0.46762	0.984093	0.466635	0.985185	48935	AMINOPTERIN	ENSG00000136997; ENSG00000228716; ENSG00000076351	3
adhd	Conditioned	AMINOPURVALANOLA	magma	SET	6	-0.248757	-0.083219	-0.0015535	0.59822	0.984093	0.59822	0.984093	0.604667	0.999799	48935	AMINOPURVALANOL_A	ENSG00000135625; ENSG00000151247; ENSG00000161960; ENSG00000170312; ENSG00000123374; ENSG00000164885	6
adhd	Conditioned	AMINOQUINURIDE	magma	SET	2	-0.295511	-0.15686	-0.0016908	0.61619	0.984093	0.61619	0.984093	0.62355	0.999944	48935	AMINOQUINURIDE	ENSG00000133895; ENSG00000118058	2
adhd	Conditioned	AMINOSALICYLATE	magma	SET	7	-0.469688	-0.18865	-0.0038037	0.68071	0.984093	0.68071	0.984093	0.690715	0.999944	48935	AMINOSALICYLATE	ENSG00000012779; ENSG00000275565; ENSG00000213341; ENSG00000188784; ENSG00000095303; ENSG00000073756; ENSG00000228716; ENSG00000235268	8
adhd	Conditioned	AMIODARONE	magma	SET	12	1.54826	0.40888	0.010793	0.060792	0.857554	0.060792	0.857554	0.052589	0.700534	48935	AMIODARONE	ENSG00000055118; ENSG00000043591; ENSG00000196557; ENSG00000007402; ENSG00000104848; ENSG00000104549; ENSG00000122852; ENSG00000166311; ENSG00000134716; ENSG00000159197; ENSG00000198929; ENSG00000180509	12
adhd	Conditioned	AMISELIMOD	magma	SET	5	0.627974	0.26498	0.0045158	0.26501	0.984093	0.26501	0.984093	0.253753	0.925784	48935	AMISELIMOD	ENSG00000170989; ENSG00000180739; ENSG00000213694; ENSG00000267534; ENSG00000125910	5
adhd	Conditioned	AMISULPRIDE	magma	SET	23	-0.197296	-0.044358	-0.0016205	0.5782	0.984093	0.5782	0.984093	0.583615	0.999108	48935	AMISULPRIDE	ENSG00000178084; ENSG00000168830; ENSG00000179097; ENSG00000157219; ENSG00000186090; ENSG00000166603; ENSG00000178188; ENSG00000185046; ENSG00000029725; ENSG00000132639; ENSG00000178394; ENSG00000151577; ENSG00000149305; ENSG00000186038; ENSG00000102468; ENSG00000135312; ENSG00000149295; ENSG00000148680; ENSG00000147246; ENSG00000179546; ENSG00000158748; ENSG00000135914; ENSG00000164270; ENSG00000166736	24
adhd	Conditioned	AMITIFADINE	magma	SET	3	0.459379	0.2324	0.0030681	0.32298	0.984093	0.32298	0.984093	0.314176	0.950236	48935	AMITIFADINE	ENSG00000142319; ENSG00000276996; ENSG00000108576; ENSG00000103546	4
adhd	Conditioned	AMITRAZ	magma	SET	2	-0.723617	-0.50782	-0.0054739	0.76535	0.985014	0.76535	0.985014	0.7775	0.999944	48935	AMITRAZ	ENSG00000120907; ENSG00000150594	2
adhd	Conditioned	AMITRIPTYLINE	magma	SET	38	0.937376	0.14699	0.0068993	0.17428	0.984093	0.17428	0.984093	0.161443	0.873163	48935	AMITRIPTYLINE	ENSG00000103546; ENSG00000108576; ENSG00000120907; ENSG00000170214; ENSG00000171873; ENSG00000150594; ENSG00000043591; ENSG00000169252; ENSG00000188778; ENSG00000168539; ENSG00000181072; ENSG00000133019; ENSG00000180720; ENSG00000184984; ENSG00000196639; ENSG00000113749; ENSG00000134489; ENSG00000178394; ENSG00000135312; ENSG00000179546; ENSG00000102468; ENSG00000147246; ENSG00000158748; ENSG00000148680; ENSG00000111262; ENSG00000184408; ENSG00000171385; ENSG00000075043; ENSG00000281151; ENSG00000184156; ENSG00000198400; ENSG00000148053; ENSG00000116329; ENSG00000082556; ENSG00000112038; ENSG00000147955; ENSG00000197948; ENSG00000104722; ENSG00000168209; ENSG00000150471	40
adhd	Conditioned	AMIVANTAMAB	magma	SET	3	0.0953258	0.057838	0.00076354	0.46203	0.984093	0.46203	0.984093	0.460695	0.985151	48935	AMIVANTAMAB	ENSG00000204348; ENSG00000225682; ENSG00000236765; ENSG00000224313; ENSG00000206346; ENSG00000234798; ENSG00000069696; ENSG00000276825; ENSG00000146648; ENSG00000105976	10
adhd	Conditioned	AMLEXANOX	magma	SET	9	1.09985	0.33706	0.0077057	0.13571	0.984093	0.13571	0.984093	0.123298	0.835787	48935	AMLEXANOX	ENSG00000105650; ENSG00000285188; ENSG00000148175; ENSG00000184588; ENSG00000113448; ENSG00000065989; ENSG00000113578; ENSG00000164399; ENSG00000163221; ENSG00000189171; ENSG00000271853	11
adhd	Conditioned	AMLODIPINE	magma	SET	11	0.665774	0.20635	0.0052151	0.25278	0.984093	0.25278	0.984093	0.241127	0.921179	48935	AMLODIPINE	ENSG00000151067; ENSG00000102001; ENSG00000157388; ENSG00000081248; ENSG00000285479; ENSG00000153956; ENSG00000165995; ENSG00000108878; ENSG00000198929; ENSG00000135744; ENSG00000143153; ENSG00000175206; ENSG00000198838	13
adhd	Conditioned	AMMONIUMPERFLUOROCAPRYLATE	magma	SET	2	0.140913	0.094137	0.0010147	0.44397	0.984093	0.44397	0.984093	0.441618	0.982211	48935	AMMONIUM-PERFLUOROCAPRYLATE	ENSG00000137193; ENSG00000112033	2
adhd	Conditioned	AMODIAQUINE	magma	SET	5	-1.11109	-0.38887	-0.0066271	0.86673	0.986936	0.86673	0.986936	0.877699	0.999944	48935	AMODIAQUINE	ENSG00000150540; ENSG00000138061; ENSG00000160211; ENSG00000140465; ENSG00000173083; ENSG00000163631	6
adhd	Conditioned	AMONAFIDE	magma	SET	2	-0.399899	-0.29351	-0.0031638	0.65538	0.984093	0.65538	0.984093	0.664448	0.999944	48935	AMONAFIDE	ENSG00000131747; ENSG00000077097	2
adhd	Conditioned	AMORFRUTINA	magma	SET	2	1.49311	1.1643	0.01255	0.067709	0.880895	0.067709	0.880895	0.0588764	0.715628	48935	AMORFRUTIN_A	ENSG00000091428; ENSG00000132170	2
adhd	Conditioned	AMOSULALOL	magma	SET	2	0.471575	0.3644	0.003928	0.31862	0.984093	0.31862	0.984093	0.309595	0.948772	48935	AMOSULALOL	ENSG00000184160; ENSG00000188778	2
adhd	Conditioned	AMOXAPINE	magma	SET	40	0.673408	0.11155	0.0053717	0.25034	0.984093	0.25034	0.984093	0.238616	0.919685	48935	AMOXAPINE	ENSG00000169676; ENSG00000151577; ENSG00000108576; ENSG00000184845; ENSG00000149295; ENSG00000103546; ENSG00000069696; ENSG00000120907; ENSG00000170214; ENSG00000171873; ENSG00000150594; ENSG00000274286; ENSG00000184160; ENSG00000168539; ENSG00000181072; ENSG00000133019; ENSG00000180720; ENSG00000184984; ENSG00000276825; ENSG00000022355; ENSG00000151834; ENSG00000011677; ENSG00000109158; ENSG00000186297; ENSG00000145863; ENSG00000163288; ENSG00000145864; ENSG00000166206; ENSG00000187730; ENSG00000102287; ENSG00000163285; ENSG00000113327; ENSG00000182256; ENSG00000094755; ENSG00000268089; ENSG00000196639; ENSG00000134489; ENSG00000178394; ENSG00000135312; ENSG00000102468; ENSG00000135914; ENSG00000147246; ENSG00000166736; ENSG00000158748; ENSG00000148680; ENSG00000142319; ENSG00000276996	47
adhd	Conditioned	AMOXICILLIN	magma	SET	6	0.745742	0.27192	0.0050762	0.22791	0.984093	0.22791	0.984093	0.215634	0.90817	48935	AMOXICILLIN	ENSG00000165841; ENSG00000088386; ENSG00000163406; ENSG00000197901; ENSG00000136634; ENSG00000206503; ENSG00000224320; ENSG00000231834; ENSG00000235657; ENSG00000229215; ENSG00000227715; ENSG00000206505; ENSG00000223980; ENSG00000204287; ENSG00000277263; ENSG00000226260; ENSG00000227993; ENSG00000228987; ENSG00000230726; ENSG00000234794; ENSG00000206308; ENSG00000196126; ENSG00000229074; ENSG00000206240; ENSG00000236884; ENSG00000228080; ENSG00000206306; ENSG00000234745; ENSG00000224608; ENSG00000223532; ENSG00000232126; ENSG00000206450; ENSG00000228964; ENSG00000223865; ENSG00000230708; ENSG00000229295; ENSG00000236693; ENSG00000237710; ENSG00000230763; ENSG00000215048; ENSG00000226826; ENSG00000134242; ENSG00000204525; ENSG00000237022; ENSG00000233841; ENSG00000228299; ENSG00000225691; ENSG00000206435; ENSG00000206452; ENSG00000179344; ENSG00000206237; ENSG00000225824; ENSG00000233209; ENSG00000231286; ENSG00000231939; ENSG00000206302; ENSG00000277656; ENSG00000198502	58
adhd	Conditioned	AMP579	magma	SET	2	0.450722	0.35342	0.0038096	0.3261	0.984093	0.3261	0.984093	0.31743	0.952667	48935	AMP579	ENSG00000128271; ENSG00000163485	2
adhd	Conditioned	AMPEROZIDE	magma	SET	3	-0.717205	-0.32531	-0.0042945	0.76337	0.98491	0.76337	0.98491	0.775495	0.999944	48935	AMPEROZIDE	ENSG00000184845; ENSG00000117480; ENSG00000102468	3
adhd	Conditioned	AMPHOTERICINB	magma	SET	4	0.0509977	0.021391	0.00032607	0.47966	0.984093	0.47966	0.984093	0.479364	0.986693	48935	AMPHOTERICIN B	ENSG00000173599; ENSG00000198959; ENSG00000107014; ENSG00000080166	4
adhd	Conditioned	AMPICILLIN	magma	SET	4	-0.405115	-0.19023	-0.0028997	0.6573	0.984093	0.6573	0.984093	0.666421	0.999944	48935	AMPICILLIN	ENSG00000042088; ENSG00000206503; ENSG00000224320; ENSG00000231834; ENSG00000235657; ENSG00000229215; ENSG00000227715; ENSG00000206505; ENSG00000223980; ENSG00000047457; ENSG00000189403; ENSG00000120156	12
adhd	Conditioned	AMPIROXICAM	magma	SET	3	-1.50714	-0.7265	-0.0095908	0.9341	0.990189	0.9341	0.990189	0.941005	0.999944	48935	AMPIROXICAM	ENSG00000176340; ENSG00000095303; ENSG00000073756	3
adhd	Conditioned	AMPRELOXETINE	magma	SET	2	0.743521	0.42435	0.0045742	0.22859	0.984093	0.22859	0.984093	0.216335	0.908562	48935	AMPRELOXETINE	ENSG00000108576; ENSG00000103546	2
adhd	Conditioned	AMPRENAVIR	magma	SET	3	0.796226	0.51437	0.0067904	0.21296	0.984093	0.21296	0.984093	0.200424	0.902241	48935	AMPRENAVIR	ENSG00000106258; ENSG00000137203; ENSG00000134538	3
adhd	Conditioned	AMREDOBRESIB	magma	SET	2	0.893442	0.54089	0.0058304	0.18581	0.984093	0.18581	0.984093	0.173043	0.881203	48935	AMREDOBRESIB	ENSG00000187957; ENSG00000243364	2
adhd	Conditioned	AMRINONE	magma	SET	5	1.10565	0.59629	0.010162	0.13444	0.984093	0.13444	0.984093	0.122063	0.834536	48935	AMRINONE	ENSG00000172572; ENSG00000152270; ENSG00000184588; ENSG00000232810; ENSG00000204490; ENSG00000228321; ENSG00000228849; ENSG00000228978; ENSG00000223952; ENSG00000230108; ENSG00000206439; ENSG00000092758; ENSG00000049089	13
adhd	Conditioned	AMRUBICIN	magma	SET	2	-0.399899	-0.29351	-0.0031638	0.65538	0.984093	0.65538	0.984093	0.664448	0.999944	48935	AMRUBICIN	ENSG00000131747; ENSG00000077097	2
adhd	Conditioned	AMSACRINE	magma	SET	3	-0.200146	-0.12043	-0.0015898	0.57932	0.984093	0.57932	0.984093	0.584791	0.999108	48935	AMSACRINE	ENSG00000131747; ENSG00000077097; ENSG00000055118	3
adhd	Conditioned	AMTOLMETINGUACIL	magma	SET	3	-1.50714	-0.7265	-0.0095908	0.9341	0.990189	0.9341	0.990189	0.941005	0.999944	48935	AMTOLMETIN_GUACIL	ENSG00000176340; ENSG00000095303; ENSG00000073756	3
adhd	Conditioned	AMUVATINIB	magma	SET	7	-0.730079	-0.29915	-0.0060318	0.76732	0.985092	0.76732	0.985092	0.779525	0.999944	48935	AMUVATINIB	ENSG00000051180; ENSG00000165731; ENSG00000157404; ENSG00000113721; ENSG00000122025; ENSG00000134853; ENSG00000105976	7
adhd	Conditioned	AMYLIN	magma	SET	2	1.12914	0.94909	0.01023	0.12943	0.984093	0.12943	0.984093	0.117205	0.827344	48935	AMYLIN	ENSG00000087085; ENSG00000166603	2
adhd	Conditioned	AN9	magma	SET	4	0.835421	0.36411	0.0055502	0.20175	0.984093	0.20175	0.984093	0.189111	0.895301	48935	AN-9	ENSG00000136997; ENSG00000116478; ENSG00000196591; ENSG00000171720; ENSG00000147099	5
adhd	Conditioned	ANABOLICSTEROID	magma	SET	3	0.545961	0.33005	0.0043571	0.29255	0.984093	0.29255	0.984093	0.282367	0.940112	48935	ANABOLIC_STEROID	ENSG00000100031; ENSG00000175445; ENSG00000137869	3
adhd	Conditioned	ANACARDICACID	magma	SET	6	0.576866	0.22417	0.0041847	0.28202	0.984093	0.28202	0.984093	0.27138	0.936201	48935	ANACARDIC_ACID	ENSG00000106571; ENSG00000111087; ENSG00000012779; ENSG00000275565; ENSG00000087586; ENSG00000172977; ENSG00000114166	7
adhd	Conditioned	ANAGLIPTIN	magma	SET	2	-1.45375	-1.1383	-0.01227	0.92698	0.988995	0.92698	0.988995	0.934515	0.999944	48935	ANAGLIPTIN	ENSG00000197635; ENSG00000196730	2
adhd	Conditioned	ANAGRELIDE	magma	SET	3	0.606792	0.39132	0.0051659	0.272	0.984093	0.272	0.984093	0.260997	0.930092	48935	ANAGRELIDE	ENSG00000172572; ENSG00000152270; ENSG00000049089	3
adhd	Conditioned	ANAKINRA	magma	SET	8	0.576093	0.18242	0.0039321	0.28228	0.984093	0.28228	0.984093	0.271651	0.936201	48935	ANAKINRA	ENSG00000047457; ENSG00000115594; ENSG00000122852; ENSG00000157017; ENSG00000173432; ENSG00000288411; ENSG00000089250; ENSG00000115590; ENSG00000162711; ENSG00000196126; ENSG00000229074; ENSG00000206240; ENSG00000236884; ENSG00000228080; ENSG00000206306	15
adhd	Conditioned	ANALGESICAGENT	magma	SET	6	1.19217	0.40306	0.0075244	0.11661	0.971884	0.11661	0.971884	0.104782	0.809141	48935	ANALGESIC_AGENT	ENSG00000081051; ENSG00000123454; ENSG00000157542; ENSG00000093010; ENSG00000089250; ENSG00000102575	6
adhd	Conditioned	ANALOG32PMID18543899	magma	SET	2	-0.659529	-0.49869	-0.0053755	0.74522	0.984093	0.74522	0.984093	0.757067	0.999944	48935	ANALOG_32_[PMID:18543899]	ENSG00000117560; ENSG00000240583	2
adhd	Conditioned	ANANDAMIDE	magma	SET	17	-1.31719	-0.29264	-0.0091927	0.9061	0.98823	0.9061	0.98823	0.915161	0.999944	48935	ANANDAMIDE	ENSG00000117480; ENSG00000116459; ENSG00000071553; ENSG00000033627; ENSG00000241837; ENSG00000144481; ENSG00000248746; ENSG00000006283; ENSG00000196557; ENSG00000100346; ENSG00000118432; ENSG00000188822; ENSG00000145888; ENSG00000125245; ENSG00000135898; ENSG00000177301; ENSG00000171303; ENSG00000169427; ENSG00000196689	19
adhd	Conditioned	ANASTROZOLE	magma	SET	9	1.04441	0.35513	0.0081188	0.14815	0.984093	0.14815	0.984093	0.135515	0.850249	48935	ANASTROZOLE	ENSG00000137869; ENSG00000138061; ENSG00000167244; ENSG00000183117; ENSG00000013297; ENSG00000176024; ENSG00000108582; ENSG00000071054; ENSG00000150672	9
adhd	Conditioned	ANATUMOMABMAFENATOX	magma	SET	2	0.0248028	0.016441	0.00017722	0.49011	0.984093	0.49011	0.984093	0.490466	0.988028	48935	ANATUMOMAB_MAFENATOX	ENSG00000146242; ENSG00000283085; ENSG00000184357	3
adhd	Conditioned	ANCROD	magma	SET	4	-0.434508	-0.23672	-0.0036084	0.66804	0.984093	0.66804	0.984093	0.677567	0.999944	48935	ANCROD	ENSG00000171564; ENSG00000115718; ENSG00000171557; ENSG00000171560	4
adhd	Conditioned	ANDECALIXIMAB	magma	SET	2	1.02747	0.47839	0.0051566	0.15211	0.984093	0.15211	0.984093	0.139424	0.854832	48935	ANDECALIXIMAB	ENSG00000100985; ENSG00000156136	2
adhd	Conditioned	ANDEXANETALFA	magma	SET	2	0.202738	0.11906	0.0012834	0.41967	0.984093	0.41967	0.984093	0.415923	0.979619	48935	ANDEXANET_ALFA	ENSG00000003436; ENSG00000126218	2
adhd	Conditioned	ANDOLAST	magma	SET	2	0.314178	0.24449	0.0026354	0.37669	0.984093	0.37669	0.984093	0.370623	0.969605	48935	ANDOLAST	ENSG00000110680; ENSG00000156113	2
adhd	Conditioned	ANDROGRAPHOLIDE	magma	SET	10	0.253908	0.057561	0.0013871	0.39979	0.984093	0.39979	0.984093	0.394952	0.974099	48935	ANDROGRAPHOLIDE	ENSG00000176171; ENSG00000109320; ENSG00000173039; ENSG00000142208; ENSG00000130770; ENSG00000285390; ENSG00000185650; ENSG00000226761; ENSG00000262525; ENSG00000278111; ENSG00000125538; ENSG00000136244; ENSG00000077150; ENSG00000232810; ENSG00000204490; ENSG00000228321; ENSG00000228849; ENSG00000228978; ENSG00000223952; ENSG00000230108; ENSG00000206439	21
adhd	Conditioned	ANDROSTENEDIONE	magma	SET	5	1.37739	0.58002	0.0098847	0.084206	0.919727	0.084206	0.919727	0.0741017	0.758649	48935	ANDROSTENEDIONE	ENSG00000163273; ENSG00000087088; ENSG00000101076; ENSG00000142515; ENSG00000137869	5
adhd	Conditioned	ANESTHETICAGENT	magma	SET	8	0.319358	0.11342	0.0024448	0.37473	0.984093	0.37473	0.984093	0.368535	0.969179	48935	ANESTHETIC_AGENT	ENSG00000198400; ENSG00000155511; ENSG00000111640; ENSG00000136634; ENSG00000168621; ENSG00000114200; ENSG00000142319; ENSG00000276996; ENSG00000078401	9
adhd	Conditioned	ANETUMABRAVTANSINE	magma	SET	11	-0.233296	-0.061217	-0.0015471	0.59223	0.984093	0.59223	0.984093	0.598352	0.999144	48935	ANETUMAB_RAVTANSINE	ENSG00000102854; ENSG00000137285; ENSG00000261456; ENSG00000196230; ENSG00000137267; ENSG00000123416; ENSG00000198033; ENSG00000258947; ENSG00000152086; ENSG00000167552; ENSG00000127824; ENSG00000101162; ENSG00000176014; ENSG00000104833; ENSG00000167553; ENSG00000188229; ENSG00000235067; ENSG00000232575; ENSG00000227739; ENSG00000224156; ENSG00000229684; ENSG00000183311; ENSG00000232421; ENSG00000292120	24
adhd	Conditioned	ANG1005	magma	SET	12	0.00738896	0.0018499	4.8829e-05	0.49705	0.984093	0.49705	0.984093	0.497798	0.989157	48935	ANG1005	ENSG00000123384; ENSG00000101162; ENSG00000167553; ENSG00000137267; ENSG00000261456; ENSG00000104833; ENSG00000188229; ENSG00000198033; ENSG00000127824; ENSG00000123416; ENSG00000258947; ENSG00000196230; ENSG00000137285; ENSG00000176014; ENSG00000167552; ENSG00000152086; ENSG00000235067; ENSG00000232575; ENSG00000227739; ENSG00000224156; ENSG00000229684; ENSG00000183311; ENSG00000232421; ENSG00000292120	24
adhd	Conditioned	ANGIOGENESISINHIBITOR	magma	SET	9	-3.23433	-0.90309	-0.020646	0.99939	0.999847	0.99939	0.999847	0.998924	0.999944	48935	ANGIOGENESIS_INHIBITOR	ENSG00000137077; ENSG00000135679; ENSG00000138685; ENSG00000005961; ENSG00000176907; ENSG00000179218; ENSG00000135744; ENSG00000203747; ENSG00000162747	9
adhd	Conditioned	ANGIOTENSINA	magma	SET	2	-0.0686984	-0.034523	-0.00037213	0.52738	0.984093	0.52738	0.984093	0.529965	0.992823	48935	ANGIOTENSIN_A	ENSG00000117054; ENSG00000122971	2
adhd	Conditioned	ANGIOTENSINII	magma	SET	3	0.185631	0.08493	0.0011212	0.42637	0.984093	0.42637	0.984093	0.423009	0.98089	48935	ANGIOTENSIN_II	ENSG00000144891; ENSG00000122971; ENSG00000117054; ENSG00000180772	4
adhd	Conditioned	ANGIOTENSINIII	magma	SET	2	-0.0686984	-0.034523	-0.00037213	0.52738	0.984093	0.52738	0.984093	0.529965	0.992823	48935	ANGIOTENSIN_III	ENSG00000122971; ENSG00000117054	2
adhd	Conditioned	ANGUSTIBALIN	magma	SET	2	0.6265	0.2846	0.0030677	0.2655	0.984093	0.2655	0.984093	0.254248	0.9261	48935	ANGUSTIBALIN	ENSG00000100219; ENSG00000135898	2
adhd	Conditioned	ANIFROLUMAB	magma	SET	3	0.128176	0.071649	0.00094586	0.44901	0.984093	0.44901	0.984093	0.446946	0.983532	48935	ANIFROLUMAB	ENSG00000102967; ENSG00000142166; ENSG00000159110	3
adhd	Conditioned	ANILERIDINE	magma	SET	3	1.36981	0.79516	0.010497	0.085384	0.924804	0.085384	0.924804	0.0752073	0.761321	48935	ANILERIDINE	ENSG00000112038; ENSG00000122375; ENSG00000082556	3
adhd	Conditioned	ANIRACETAM	magma	SET	7	-0.997712	-0.39238	-0.0079117	0.84079	0.98656	0.84079	0.98656	0.852516	0.999944	48935	ANIRACETAM	ENSG00000125675; ENSG00000223922; ENSG00000130707; ENSG00000198363; ENSG00000149295; ENSG00000155511; ENSG00000120251; ENSG00000152578; ENSG00000102468	9
adhd	Conditioned	ANISINDIONE	magma	SET	3	0.11583	0.042571	0.00056199	0.4539	0.984093	0.4539	0.984093	0.45209	0.983937	48935	ANISINDIONE	ENSG00000118432; ENSG00000180210; ENSG00000115486	3
adhd	Conditioned	ANISODAMINE	magma	SET	2	-0.214694	-0.16776	-0.0018084	0.585	0.984093	0.585	0.984093	0.590781	0.999108	48935	ANISODAMINE	ENSG00000043591; ENSG00000120907	2
adhd	Conditioned	ANISOMYCIN	magma	SET	13	1.71885	0.44195	0.012142	0.042832	0.786781	0.042832	0.786781	0.0365256	0.643968	48935	ANISOMYCIN	ENSG00000125618; ENSG00000165496; ENSG00000142676; ENSG00000142541; ENSG00000174748; ENSG00000108298; ENSG00000125691; ENSG00000198242; ENSG00000037241; ENSG00000100316; ENSG00000145592; ENSG00000161016; ENSG00000137876	13
adhd	Conditioned	ANISOTROPINE	magma	SET	4	1.31273	0.64169	0.0097814	0.094648	0.943374	0.094648	0.943374	0.0838569	0.778494	48935	ANISOTROPINE	ENSG00000181072; ENSG00000133019; ENSG00000168539; ENSG00000184984	4
adhd	Conditioned	ANISTREPLASE	magma	SET	3	-0.838401	-0.4894	-0.0064607	0.79909	0.985735	0.79909	0.985735	0.811423	0.999944	48935	ANISTREPLASE	ENSG00000122194; ENSG00000182718; ENSG00000171560	3
adhd	Conditioned	ANLOTINIB	magma	SET	8	-1.01053	-0.37618	-0.0081084	0.84387	0.98656	0.84387	0.98656	0.855556	0.999944	48935	ANLOTINIB	ENSG00000197122; ENSG00000291971; ENSG00000120217; ENSG00000068078; ENSG00000128052; ENSG00000113721; ENSG00000092964; ENSG00000037280; ENSG00000157404	9
adhd	Conditioned	ANNEXINI226	magma	SET	3	0.0833687	0.036528	0.00048221	0.46678	0.984093	0.46678	0.984093	0.465741	0.985185	48935	ANNEXIN_I-(2-26)	ENSG00000072210; ENSG00000132746; ENSG00000143149	3
adhd	Conditioned	ANPOCOGIN	magma	SET	2	0.614965	0.33622	0.0036242	0.26929	0.984093	0.26929	0.984093	0.258196	0.929044	48935	ANPOCOGIN	ENSG00000057593; ENSG00000117525	2
adhd	Conditioned	ANTAZOLINE	magma	SET	2	-0.411408	-0.28931	-0.0031186	0.65961	0.984093	0.65961	0.984093	0.668816	0.999944	48935	ANTAZOLINE	ENSG00000196639; ENSG00000146399	2
adhd	Conditioned	ANTHRACYCLINEANTINEOPLASTICANTIBIOTIC	magma	SET	7	0.131515	0.049589	0.00099987	0.44768	0.984093	0.44768	0.984093	0.445547	0.983132	48935	ANTHRACYCLINE_ANTINEOPLASTIC_ANTIBIOTIC	ENSG00000131747; ENSG00000112715; ENSG00000157168; ENSG00000136574; ENSG00000285109; ENSG00000170180; ENSG00000134333; ENSG00000288299; ENSG00000152266	9
adhd	Conditioned	ANTHRAQUINONE	magma	SET	3	-0.31841	-0.12532	-0.0016543	0.62491	0.984093	0.62491	0.984093	0.632687	0.999944	48935	ANTHRAQUINONE	ENSG00000141736; ENSG00000186350; ENSG00000101224	3
adhd	Conditioned	ANTIANDROGEN	magma	SET	3	0.684125	0.43732	0.0057732	0.24695	0.984093	0.24695	0.984093	0.23514	0.918997	48935	ANTI-ANDROGEN	ENSG00000134363; ENSG00000196139; ENSG00000105851	3
adhd	Conditioned	ANTIBIOTIC	magma	SET	12	0.17933	0.051952	0.0013713	0.42884	0.984093	0.42884	0.984093	0.425626	0.98089	48935	ANTIBIOTIC	ENSG00000291237; ENSG00000134363; ENSG00000100031; ENSG00000180509; ENSG00000130164; ENSG00000170345; ENSG00000189403; ENSG00000160255; ENSG00000109971; ENSG00000117118; ENSG00000169245; ENSG00000122861; ENSG00000163599	13
adhd	Conditioned	ANTICD19CARTCELLSAT101	magma	SET	3	0.155582	0.073883	0.00097536	0.43818	0.984093	0.43818	0.984093	0.435495	0.981706	48935	ANTI-CD19_CAR_T_CELLS_AT101	ENSG00000002330; ENSG00000171791; ENSG00000143384	3
adhd	Conditioned	ANTICD19CARTCELLSPREPARATION	magma	SET	2	-1.77158	-0.8288	-0.0089338	0.96176	0.992454	0.96176	0.992454	0.965721	0.999944	48935	ANTI-CD19_CAR_T_CELLS_PREPARATION	ENSG00000213281; ENSG00000177455	2
adhd	Conditioned	ANTICD20CARTCELLSPREPARATION	magma	SET	2	-0.176162	-0.078001	-0.00084079	0.56991	0.984093	0.56991	0.984093	0.574924	0.998514	48935	ANTI-CD20_CAR_T_CELLS_PREPARATION	ENSG00000156738; ENSG00000177455	2
adhd	Conditioned	ANTICD3MONOCLONALANTIBODY	magma	SET	3	-0.141451	-0.082514	-0.0010893	0.55624	0.984093	0.55624	0.984093	0.560475	0.995862	48935	ANTI-CD3_MONOCLONAL_ANTIBODY	ENSG00000167286; ENSG00000160654; ENSG00000198851	3
adhd	Conditioned	ANTICFMSMONOCLONALANTIBODYAMG820	magma	SET	2	-0.163597	-0.10828	-0.0011671	0.56497	0.984093	0.56497	0.984093	0.5697	0.997759	48935	ANTI-C-FMS_MONOCLONAL_ANTIBODY_AMG_820	ENSG00000182578; ENSG00000119535	2
adhd	Conditioned	ANTICOAGULANTAGENT	magma	SET	3	-0.226206	-0.1176	-0.0015525	0.58948	0.984093	0.58948	0.984093	0.595442	0.999144	48935	ANTICOAGULANT_AGENT	ENSG00000005381; ENSG00000174697; ENSG00000134363	3
adhd	Conditioned	ANTICONVULSANTAGENT	magma	SET	10	-0.450646	-0.11998	-0.0028911	0.67387	0.984093	0.67387	0.984093	0.683655	0.999944	48935	ANTICONVULSANT_AGENT	ENSG00000143819; ENSG00000078401; ENSG00000140465; ENSG00000104361; ENSG00000291237; ENSG00000129214; ENSG00000134184; ENSG00000125538; ENSG00000021826; ENSG00000135318; ENSG00000136531	11
adhd	Conditioned	ANTIDEPRESSANTAGENT	magma	SET	23	0.51558	0.10573	0.0038624	0.30308	0.984093	0.30308	0.984093	0.293366	0.944307	48935	ANTIDEPRESSANT_AGENT	ENSG00000168621; ENSG00000146477; ENSG00000204681; ENSG00000237051; ENSG00000232632; ENSG00000237112; ENSG00000232569; ENSG00000206466; ENSG00000206511; ENSG00000152822; ENSG00000149403; ENSG00000162104; ENSG00000144401; ENSG00000139287; ENSG00000069482; ENSG00000069702; ENSG00000111058; ENSG00000148688; ENSG00000136237; ENSG00000134121; ENSG00000091844; ENSG00000183230; ENSG00000257923; ENSG00000147571; ENSG00000178965; ENSG00000111224; ENSG00000112031; ENSG00000105854; ENSG00000172915; ENSG00000189283	30
adhd	Conditioned	ANTIERBB3MONOCLONALANTIBODYAV203	magma	SET	2	1.34291	0.73817	0.0079569	0.089662	0.932344	0.089662	0.932344	0.0791846	0.767611	48935	ANTI-ERBB3_MONOCLONAL_ANTIBODY_AV-203	ENSG00000065361; ENSG00000157168	2
adhd	Conditioned	ANTIESTROGEN	magma	SET	10	-2.18844	-0.71365	-0.017197	0.98567	0.996359	0.98567	0.996359	0.986465	0.999944	48935	ANTIESTROGEN	ENSG00000163629; ENSG00000110195; ENSG00000131759; ENSG00000101846; ENSG00000111276; ENSG00000173083; ENSG00000109339; ENSG00000157168; ENSG00000137936; ENSG00000140465; ENSG00000180176	11
adhd	Conditioned	ANTIFUNGALAGENT	magma	SET	2	0.19294	0.12129	0.0013074	0.4235	0.984093	0.4235	0.984093	0.41996	0.980228	48935	ANTIFUNGAL_AGENT	ENSG00000085563; ENSG00000137869	2
adhd	Conditioned	ANTIGPA33CD3MONOCLONALANTIBODYMGD007	magma	SET	2	-1.26081	-0.76085	-0.0082014	0.8963	0.988139	0.8963	0.988139	0.905899	0.999944	48935	ANTI-GPA33/CD3_MONOCLONAL_ANTIBODY_MGD007	ENSG00000160654; ENSG00000143167	2
adhd	Conditioned	ANTIHER3MONOCLONALANTIBODYGSK2849330	magma	SET	2	1.34291	0.73817	0.0079569	0.089662	0.932344	0.089662	0.932344	0.0791846	0.767611	48935	ANTI-HER3_MONOCLONAL_ANTIBODY_GSK2849330	ENSG00000065361; ENSG00000157168	2
adhd	Conditioned	ANTIHYPERTENSIVEAGENT	magma	SET	8	-0.103159	-0.038303	-0.00082562	0.54108	0.984093	0.54108	0.984093	0.544428	0.993407	48935	ANTIHYPERTENSIVE_AGENT	ENSG00000122585; ENSG00000198873; ENSG00000142871; ENSG00000164867; ENSG00000153707; ENSG00000109684; ENSG00000070961; ENSG00000100985	8
adhd	Conditioned	ANTILAG3PDL1BISPECIFICANTIBODYFS118	magma	SET	2	0.678491	0.521	0.0056159	0.24874	0.984093	0.24874	0.984093	0.236959	0.919291	48935	ANTI-LAG-3/PD-L1_BISPECIFIC_ANTIBODY_FS118	ENSG00000120217; ENSG00000089692	2
adhd	Conditioned	ANTIMALARIALAGENT	magma	SET	2	0.503999	0.28355	0.0030564	0.30714	0.984093	0.30714	0.984093	0.297587	0.945514	48935	ANTIMALARIAL_AGENT	ENSG00000196839; ENSG00000140465	2
adhd	Conditioned	ANTIMETABOLITE	magma	SET	2	-1.74707	-1.3642	-0.014705	0.95968	0.992363	0.95968	0.992363	0.963888	0.999944	48935	ANTIMETABOLITE	ENSG00000196511; ENSG00000124762	2
adhd	Conditioned	ANTIMETEGFRMONOCLONALANTIBODYLY3164530	magma	SET	2	0.367626	0.26822	0.0028912	0.35658	0.984093	0.35658	0.984093	0.349498	0.963534	48935	ANTI-MET/EGFR_MONOCLONAL_ANTIBODY_LY3164530	ENSG00000105976; ENSG00000146648	2
adhd	Conditioned	ANTIMETMONOCLONALANTIBODYMIXTURESYM015	magma	SET	2	0.367626	0.26822	0.0028912	0.35658	0.984093	0.35658	0.984093	0.349498	0.963534	48935	ANTI-MET_MONOCLONAL_ANTIBODY_MIXTURE_SYM015	ENSG00000105976; ENSG00000146648	2
adhd	Conditioned	ANTINEOPLASTICAGENT	magma	SET	8	0.250913	0.089448	0.001928	0.40094	0.984093	0.40094	0.984093	0.396153	0.974322	48935	ANTINEOPLASTIC_AGENT	ENSG00000070886; ENSG00000242515; ENSG00000198959; ENSG00000170276; ENSG00000170606; ENSG00000177885; ENSG00000244474; ENSG00000169710	8
adhd	Conditioned	ANTINEOPLASTICANTIBIOTIC	magma	SET	2	-0.583118	-0.51796	-0.0055831	0.72009	0.984093	0.72009	0.984093	0.731377	0.999944	48935	ANTINEOPLASTIC_ANTIBIOTIC	ENSG00000228716; ENSG00000110848	2
adhd	Conditioned	ANTINEOPLASTICVACCINE	magma	SET	4	-0.149031	-0.070322	-0.0010719	0.55923	0.984093	0.55923	0.984093	0.563641	0.996652	48935	ANTINEOPLASTIC_VACCINE	ENSG00000102245; ENSG00000121594; ENSG00000120215; ENSG00000089685; ENSG00000119888	5
adhd	Conditioned	ANTIOXIDANT	magma	SET	14	-2.62956	-0.72944	-0.020796	0.99572	0.998659	0.99572	0.998659	0.995251	0.999944	48935	ANTIOXIDANT	ENSG00000175567; ENSG00000001084; ENSG00000184047; ENSG00000023909; ENSG00000117450; ENSG00000122729; ENSG00000146701; ENSG00000110435; ENSG00000103415; ENSG00000277424; ENSG00000170430; ENSG00000151365; ENSG00000291237; ENSG00000111725; ENSG00000081237; ENSG00000262418; ENSG00000078900	17
adhd	Conditioned	ANTIPARASITICAGENT	magma	SET	2	-1.04808	-0.66704	-0.0071902	0.85269	0.98656	0.85269	0.98656	0.864111	0.999944	48935	ANTIPARASITIC_AGENT	ENSG00000085563; ENSG00000141433	2
adhd	Conditioned	ANTIPD1MONOCLONALANTIBODYMEDI0680	magma	SET	2	0.551167	0.39167	0.0042219	0.29076	0.984093	0.29076	0.984093	0.280512	0.93966	48935	ANTI-PD-1_MONOCLONAL_ANTIBODY_MEDI0680	ENSG00000116062; ENSG00000095002	2
adhd	Conditioned	ANTIPDL1MONOCLONALANTIBODY	magma	SET	2	1.20674	0.93012	0.010026	0.11377	0.968848	0.11377	0.968848	0.102053	0.803544	48935	ANTI-PD-L1_MONOCLONAL_ANTIBODY	ENSG00000168036; ENSG00000163939	2
adhd	Conditioned	ANTISENSEOLIGONUCLEOTIDES	magma	SET	22	0.705154	0.13039	0.0046588	0.24037	0.984093	0.24037	0.984093	0.228354	0.917072	48935	ANTISENSE_OLIGONUCLEOTIDES	ENSG00000089159; ENSG00000184557; ENSG00000108702; ENSG00000010610; ENSG00000123080; ENSG00000105388; ENSG00000095752; ENSG00000149257; ENSG00000196754; ENSG00000128342; ENSG00000111641; ENSG00000151224; ENSG00000119508; ENSG00000123384; ENSG00000142871; ENSG00000115310; ENSG00000110395; ENSG00000151892; ENSG00000120129; ENSG00000131095; ENSG00000165458; ENSG00000124813; ENSG00000143387	23
adhd	Conditioned	ANTISERUM	magma	SET	25	-0.425055	-0.080769	-0.0030761	0.66459	0.984093	0.66459	0.984093	0.673987	0.999944	48935	ANTISERUM	ENSG00000122729; ENSG00000086548; ENSG00000147571; ENSG00000151882; ENSG00000181218; ENSG00000284841; ENSG00000101076; ENSG00000133110; ENSG00000079215; ENSG00000107611; ENSG00000118702; ENSG00000291972; ENSG00000123999; ENSG00000166228; ENSG00000182752; ENSG00000167779; ENSG00000196754; ENSG00000184371; ENSG00000163273; ENSG00000101327; ENSG00000101441; ENSG00000108582; ENSG00000148200; ENSG00000039068; ENSG00000085662; ENSG00000156642; ENSG00000100811	27
adhd	Conditioned	ANTITHROMBINALFA	magma	SET	8	-1.01962	-0.3133	-0.0067532	0.84604	0.98656	0.84604	0.98656	0.857662	0.999944	48935	ANTITHROMBIN_ALFA	ENSG00000164344; ENSG00000180210; ENSG00000126218; ENSG00000117601; ENSG00000101981; ENSG00000131187; ENSG00000122194; ENSG00000182326; ENSG00000088926	9
adhd	Conditioned	ANTITHYMOCYTEGLOBULIN	magma	SET	11	0.973653	0.28307	0.0071539	0.16512	0.984093	0.16512	0.984093	0.152303	0.866546	48935	ANTI-THYMOCYTE_GLOBULIN	ENSG00000005844; ENSG00000163599; ENSG00000203747; ENSG00000150093; ENSG00000114013; ENSG00000259207; ENSG00000010610; ENSG00000153029; ENSG00000072694; ENSG00000158477; ENSG00000138448	11
adhd	Conditioned	ANTITUBERCULARAGENT	magma	SET	2	-0.524653	-0.30624	-0.003301	0.70008	0.984093	0.70008	0.984093	0.710787	0.999944	48935	ANTITUBERCULAR_AGENT	ENSG00000134184; ENSG00000134460	2
adhd	Conditioned	ANTIVIRALAGENT	magma	SET	9	-0.37178	-0.11227	-0.0025666	0.64497	0.984093	0.64497	0.984093	0.65359	0.999944	48935	ANTIVIRAL_AGENT	ENSG00000150782; ENSG00000095303; ENSG00000130164; ENSG00000132199; ENSG00000125257; ENSG00000010610; ENSG00000145649; ENSG00000111057; ENSG00000172179	9
adhd	Conditioned	AP26113	magma	SET	7	0.325472	0.11979	0.0024154	0.37241	0.984093	0.37241	0.984093	0.366098	0.968237	48935	AP26113	ENSG00000171094; ENSG00000146648; ENSG00000047936; ENSG00000113070; ENSG00000108963; ENSG00000015413; ENSG00000143924	7
adhd	Conditioned	AP4A	magma	SET	2	1.58323	1.0661	0.011491	0.056701	0.842745	0.056701	0.842745	0.0488782	0.691322	48935	AP4A	ENSG00000134982; ENSG00000110330	2
adhd	Conditioned	APABETALONE	magma	SET	6	-0.186537	-0.066213	-0.0012361	0.57399	0.984093	0.57399	0.984093	0.579218	0.998693	48935	APABETALONE	ENSG00000141867; ENSG00000169925; ENSG00000118137; ENSG00000137948; ENSG00000204256; ENSG00000234704; ENSG00000234507; ENSG00000230678; ENSG00000236227; ENSG00000235307; ENSG00000215077; ENSG00000143590; ENSG00000243364	13
adhd	Conditioned	APADENOSON	magma	SET	2	0.587306	0.54502	0.0058749	0.2785	0.984093	0.2785	0.984093	0.26772	0.933477	48935	APADENOSON	ENSG00000183044; ENSG00000128271	2
adhd	Conditioned	APAFANT	magma	SET	2	0.640606	0.35528	0.0038297	0.26089	0.984093	0.26089	0.984093	0.249509	0.924855	48935	APAFANT	ENSG00000084234; ENSG00000169403	2
adhd	Conditioned	APAMIN	magma	SET	3	0.335923	0.17774	0.0023464	0.36847	0.984093	0.36847	0.984093	0.361956	0.96773	48935	APAMIN	ENSG00000165527; ENSG00000118520; ENSG00000004059	3
adhd	Conditioned	APATINIB	magma	SET	10	-0.302509	-0.08656	-0.0020859	0.61887	0.984093	0.61887	0.984093	0.626375	0.999944	48935	APATINIB	ENSG00000128052; ENSG00000103653; ENSG00000157404; ENSG00000165731; ENSG00000079999; ENSG00000120899; ENSG00000118046; ENSG00000120217; ENSG00000143196; ENSG00000066044	10
adhd	Conditioned	APAZIQUONE	magma	SET	2	1.21515	0.67126	0.0072357	0.11217	0.968717	0.11217	0.968717	0.100508	0.801036	48935	APAZIQUONE	ENSG00000198400; ENSG00000143549	2
adhd	Conditioned	APAZONE	magma	SET	2	-1.79137	-1.3	-0.014013	0.96337	0.992541	0.96337	0.992541	0.967135	0.999944	48935	APAZONE	ENSG00000073756; ENSG00000095303	2
adhd	Conditioned	APCK110	magma	SET	2	-0.61791	-0.43216	-0.0046583	0.73168	0.984093	0.73168	0.984093	0.743265	0.999944	48935	APCK-110	ENSG00000157404; ENSG00000168610	2
adhd	Conditioned	APG115	magma	SET	2	-0.513891	-0.30354	-0.0032719	0.69633	0.984093	0.69633	0.984093	0.70693	0.999944	48935	APG115	ENSG00000135679; ENSG00000141510	2
adhd	Conditioned	APG2449	magma	SET	2	0.446319	0.3433	0.0037005	0.32769	0.984093	0.32769	0.984093	0.319087	0.953008	48935	APG-2449	ENSG00000143924; ENSG00000171094	2
adhd	Conditioned	APG2575	magma	SET	2	1.05097	0.82296	0.0088709	0.14664	0.984093	0.14664	0.984093	0.134022	0.850081	48935	APG-2575	ENSG00000122025; ENSG00000171791	2
adhd	Conditioned	API1	magma	SET	3	1.53225	0.73246	0.0096695	0.062741	0.86224	0.062741	0.86224	0.0543539	0.705697	48935	API-1	ENSG00000142208; ENSG00000105221; ENSG00000117020; ENSG00000275199	4
adhd	Conditioned	APICIDIN	magma	SET	9	0.625995	0.19424	0.0044405	0.26567	0.984093	0.26567	0.984093	0.254417	0.9261	48935	APICIDIN	ENSG00000048052; ENSG00000163517; ENSG00000094631; ENSG00000100429; ENSG00000108840; ENSG00000147099; ENSG00000068024; ENSG00000061273; ENSG00000196591; ENSG00000180447; ENSG00000171720	11
adhd	Conditioned	APIGENIN	magma	SET	6	1.49353	0.63212	0.0118	0.067663	0.880895	0.067663	0.880895	0.0588242	0.715526	48935	APIGENIN	ENSG00000001626; ENSG00000165168; ENSG00000085662; ENSG00000169083; ENSG00000105810; ENSG00000137869; ENSG00000138061; ENSG00000108786	8
adhd	Conditioned	APILIMOD	magma	SET	2	-0.107649	-0.066705	-0.00071903	0.54286	0.984093	0.54286	0.984093	0.546335	0.993407	48935	APILIMOD	ENSG00000168811; ENSG00000115020; ENSG00000171659	3
adhd	Conditioned	APIMOSTINEL	magma	SET	6	-0.446511	-0.20285	-0.0037868	0.67238	0.984093	0.67238	0.984093	0.682097	0.999944	48935	APIMOSTINEL	ENSG00000105464; ENSG00000198785; ENSG00000116032; ENSG00000176884; ENSG00000161509; ENSG00000273079; ENSG00000183454	7
adhd	Conditioned	APIXABAN	magma	SET	6	0.896803	0.36977	0.0069028	0.18492	0.984093	0.18492	0.984093	0.172142	0.881003	48935	APIXABAN	ENSG00000126218; ENSG00000106258; ENSG00000198848; ENSG00000262243; ENSG00000084674; ENSG00000291544; ENSG00000127948; ENSG00000187474	8
adhd	Conditioned	APNEA	magma	SET	2	0.224358	0.1711	0.0018444	0.41124	0.984093	0.41124	0.984093	0.407065	0.976897	48935	APNEA	ENSG00000167972; ENSG00000165029	2
adhd	Conditioned	APOMORPHINE	magma	SET	15	0.495461	0.13099	0.0038654	0.31014	0.984093	0.31014	0.984093	0.300739	0.946657	48935	APOMORPHINE	ENSG00000130643; ENSG00000069696; ENSG00000149295; ENSG00000151577; ENSG00000150594; ENSG00000274286; ENSG00000184160; ENSG00000184845; ENSG00000276825; ENSG00000169676; ENSG00000178394; ENSG00000135312; ENSG00000179546; ENSG00000102468; ENSG00000135914; ENSG00000147246; ENSG00000157219; ENSG00000178802	18
adhd	Conditioned	APOPTOSISACTIVATORII	magma	SET	2	0.226731	0.17768	0.0019153	0.41032	0.984093	0.41032	0.984093	0.406095	0.97672	48935	APOPTOSIS-ACTIVATOR-II	ENSG00000114200; ENSG00000198848; ENSG00000262243	3
adhd	Conditioned	APR246	magma	SET	2	0.137022	0.10191	0.0010985	0.44551	0.984093	0.44551	0.984093	0.443236	0.982414	48935	APR-246	ENSG00000141510; ENSG00000117713	2
adhd	Conditioned	APRACLONIDINE	magma	SET	4	-0.194366	-0.099051	-0.0015099	0.57705	0.984093	0.57705	0.984093	0.582437	0.999059	48935	APRACLONIDINE	ENSG00000143322; ENSG00000150594; ENSG00000274286; ENSG00000184160; ENSG00000120907	5
adhd	Conditioned	APRATASTAT	magma	SET	6	0.917506	0.36692	0.0068496	0.17944	0.984093	0.17944	0.984093	0.166629	0.878159	48935	APRATASTAT	ENSG00000137745; ENSG00000105516; ENSG00000178105; ENSG00000151694; ENSG00000196611; ENSG00000100985	6
adhd	Conditioned	APREMILAST	magma	SET	8	0.600895	0.18257	0.0039352	0.27396	0.984093	0.27396	0.984093	0.263031	0.931403	48935	APREMILAST	ENSG00000060718; ENSG00000123500; ENSG00000105810; ENSG00000065989; ENSG00000204248; ENSG00000223699; ENSG00000227801; ENSG00000230930; ENSG00000235708; ENSG00000232541; ENSG00000206290; ENSG00000111799; ENSG00000184588; ENSG00000105650; ENSG00000285188; ENSG00000113448	16
adhd	Conditioned	APREPITANT	magma	SET	3	1.07624	0.65654	0.0086672	0.14092	0.984093	0.14092	0.984093	0.128399	0.842154	48935	APREPITANT	ENSG00000115353; ENSG00000165272; ENSG00000171234	3
adhd	Conditioned	APRINDINE	magma	SET	3	-0.6471	-0.40887	-0.0053977	0.74121	0.984093	0.74121	0.984093	0.752998	0.999944	48935	APRINDINE	ENSG00000065609; ENSG00000183873; ENSG00000198668	3
adhd	Conditioned	APRINOCARSEN	magma	SET	2	1.13113	0.88462	0.0095355	0.12901	0.983881	0.12901	0.983881	0.116792	0.825925	48935	APRINOCARSEN	ENSG00000154229; ENSG00000171791	2
adhd	Conditioned	APROTININ	magma	SET	3	-0.742217	-0.36261	-0.0047869	0.77102	0.985092	0.77102	0.985092	0.783223	0.999944	48935	APROTININ	ENSG00000122194; ENSG00000164344; ENSG00000160181	3
adhd	Conditioned	APRUTUMABIXADOTIN	magma	SET	12	-0.277557	-0.070877	-0.0018709	0.60932	0.984093	0.60932	0.984093	0.616301	0.999944	48935	APRUTUMAB_IXADOTIN	ENSG00000127824; ENSG00000176014; ENSG00000123416; ENSG00000167552; ENSG00000196230; ENSG00000152086; ENSG00000137267; ENSG00000066468; ENSG00000198033; ENSG00000137285; ENSG00000167553; ENSG00000101162; ENSG00000188229; ENSG00000261456; ENSG00000104833; ENSG00000258947; ENSG00000235067; ENSG00000232575; ENSG00000227739; ENSG00000224156; ENSG00000229684; ENSG00000183311; ENSG00000232421; ENSG00000292120	24
adhd	Conditioned	APTIGANEL	magma	SET	2	0.742571	0.53229	0.0057377	0.22888	0.984093	0.22888	0.984093	0.21663	0.908562	48935	APTIGANEL	ENSG00000108468; ENSG00000176884; ENSG00000177628; ENSG00000262446	4
adhd	Conditioned	APTO253	magma	SET	2	1.08144	0.52583	0.005668	0.13976	0.984093	0.13976	0.984093	0.127264	0.840694	48935	APTO-253	ENSG00000136826; ENSG00000188786	2
adhd	Conditioned	APY0201	magma	SET	3	-0.581561	-0.29723	-0.0039238	0.71956	0.984093	0.71956	0.984093	0.730839	0.999944	48935	APY0201	ENSG00000168811; ENSG00000113302; ENSG00000115020	3
adhd	Conditioned	AQW051	magma	SET	2	1.1127	0.75488	0.008137	0.13293	0.984093	0.13293	0.984093	0.120583	0.832685	48935	AQW051	ENSG00000175344; ENSG00000274542; ENSG00000282088; ENSG00000128272; ENSG00000166664; ENSG00000275917	6
adhd	Conditioned	AR12	magma	SET	3	-1.30391	-0.82008	-0.010826	0.90386	0.98823	0.90386	0.98823	0.913069	0.999944	48935	AR-12	ENSG00000140992; ENSG00000256043; ENSG00000263238; ENSG00000152256	4
adhd	Conditioned	AR42	magma	SET	2	0.0308005	0.016737	0.00018041	0.48771	0.984093	0.48771	0.984093	0.48793	0.987842	48935	AR-42	ENSG00000186575; ENSG00000116478	2
adhd	Conditioned	AR9281	magma	SET	2	0.703097	0.45631	0.0049186	0.241	0.984093	0.241	0.984093	0.229012	0.917231	48935	AR9281	ENSG00000120915; ENSG00000143819	2
adhd	Conditioned	ARACHIDONICACID	magma	SET	18	0.606564	0.12568	0.0040624	0.27207	0.984093	0.27207	0.984093	0.261072	0.930092	48935	ARACHIDONIC_ACID	ENSG00000124172; ENSG00000157087; ENSG00000141505; ENSG00000186115; ENSG00000116459; ENSG00000159199; ENSG00000169679; ENSG00000169020; ENSG00000185883; ENSG00000116761; ENSG00000114859; ENSG00000168135; ENSG00000100433; ENSG00000186795; ENSG00000082482; ENSG00000067606; ENSG00000095303; ENSG00000137672; ENSG00000142185	19
adhd	Conditioned	ARAO14418	magma	SET	4	0.0170562	0.0074643	0.00011378	0.4932	0.984093	0.4932	0.984093	0.493705	0.988845	48935	AR-AO-14418	ENSG00000082701; ENSG00000105723; ENSG00000108443; ENSG00000164885	4
adhd	Conditioned	ARBACLOFENPLACARBIL	magma	SET	2	1.60927	1.258	0.01356	0.053791	0.831632	0.053791	0.831632	0.0462772	0.679386	48935	ARBACLOFEN_PLACARBIL	ENSG00000182256; ENSG00000204681; ENSG00000237051; ENSG00000232632; ENSG00000237112; ENSG00000232569; ENSG00000206466; ENSG00000206511; ENSG00000136928	9
adhd	Conditioned	ARC155858	magma	SET	2	0.192782	0.14824	0.0015979	0.42356	0.984093	0.42356	0.984093	0.420021	0.980228	48935	AR-C155858	ENSG00000155380; ENSG00000281917; ENSG00000118596	3
adhd	Conditioned	ARC239	magma	SET	4	0.294552	0.14874	0.0022672	0.38417	0.984093	0.38417	0.984093	0.378526	0.970036	48935	ARC-239	ENSG00000002726; ENSG00000143322; ENSG00000150594; ENSG00000274286; ENSG00000184160	5
adhd	Conditioned	ARCHEXIN	magma	SET	3	1.53225	0.73246	0.0096695	0.062741	0.86224	0.062741	0.86224	0.0543539	0.705697	48935	ARCHEXIN	ENSG00000142208; ENSG00000117020; ENSG00000275199; ENSG00000105221	4
adhd	Conditioned	ARCITUMOMAB	magma	SET	3	0.375317	0.17918	0.0023654	0.35372	0.984093	0.35372	0.984093	0.346469	0.961819	48935	ARCITUMOMAB	ENSG00000170956; ENSG00000079385; ENSG00000105388	3
adhd	Conditioned	ARCTIGENIN	magma	SET	2	1.04362	1.0814	0.011656	0.14835	0.984093	0.14835	0.984093	0.135695	0.850249	48935	ARCTIGENIN	ENSG00000213341; ENSG00000169032	2
adhd	Conditioned	ARCYRIAFLAVINA	magma	SET	2	-1.57468	-1.1038	-0.011898	0.94232	0.99061	0.94232	0.99061	0.948452	0.999944	48935	ARCYRIAFLAVIN-A	ENSG00000110092; ENSG00000135446	2
adhd	Conditioned	ARECAIDINEPROPARGYLESTER	magma	SET	7	1.9389	0.61155	0.012331	0.026267	0.682863	0.026267	0.682863	0.0222683	0.574264	48935	ARECAIDINE_PROPARGYL_ESTER	ENSG00000129673; ENSG00000090861; ENSG00000127837; ENSG00000168539; ENSG00000181072; ENSG00000133019; ENSG00000180720	7
adhd	Conditioned	ARECOLINE	magma	SET	5	1.90752	0.79599	0.013565	0.028237	0.702462	0.028237	0.702462	0.0239532	0.586511	48935	ARECOLINE	ENSG00000168539; ENSG00000181072; ENSG00000133019; ENSG00000180720; ENSG00000055732	5
adhd	Conditioned	ARFORMOTEROL	magma	SET	2	0.421611	0.45808	0.0049377	0.33666	0.984093	0.33666	0.984093	0.328512	0.956604	48935	ARFORMOTEROL	ENSG00000169252; ENSG00000241635	2
adhd	Conditioned	ARG16CHICKENSECRETIN	magma	SET	2	-0.403358	-0.41324	-0.0044544	0.65666	0.984093	0.65666	0.984093	0.665765	0.999944	48935	[ARG16]CHICKEN_SECRETIN	ENSG00000078549; ENSG00000095139	2
adhd	Conditioned	ARGATROBAN	magma	SET	2	-0.000729256	-0.00034539	-3.723e-06	0.50029	0.984093	0.50029	0.984093	0.501232	0.989606	48935	ARGATROBAN	ENSG00000180210; ENSG00000181104	2
adhd	Conditioned	ARGININE	magma	SET	10	-0.0309801	-0.0085629	-0.00020634	0.51236	0.984093	0.51236	0.984093	0.514055	0.990633	48935	ARGININE	ENSG00000014257; ENSG00000164867; ENSG00000081181; ENSG00000126522; ENSG00000130707; ENSG00000142920; ENSG00000173612; ENSG00000007171; ENSG00000139514; ENSG00000165349; ENSG00000099960	11
adhd	Conditioned	ARGIOTOXIN	magma	SET	2	-1.043	-0.81237	-0.0087568	0.85152	0.98656	0.85152	0.98656	0.86296	0.999944	48935	ARGIOTOXIN	ENSG00000223922; ENSG00000125675; ENSG00000198363; ENSG00000130707	4
adhd	Conditioned	ARGIPRESSIN	magma	SET	12	0.971405	0.26667	0.007039	0.16568	0.984093	0.16568	0.984093	0.152858	0.866778	48935	ARGIPRESSIN	ENSG00000126895; ENSG00000166148; ENSG00000180914; ENSG00000163273; ENSG00000058404; ENSG00000184304; ENSG00000113296; ENSG00000101405; ENSG00000120129; ENSG00000101412; ENSG00000198049; ENSG00000136931; ENSG00000115263	13
adhd	Conditioned	ARGIPRESTOCIN	magma	SET	2	-0.140674	-0.1091	-0.001176	0.55593	0.984093	0.55593	0.984093	0.560147	0.995862	48935	ARGIPRESTOCIN	ENSG00000103569; ENSG00000091262; ENSG00000275331; ENSG00000078061	4
adhd	Conditioned	ARGLABIN	magma	SET	2	-0.780976	-0.34648	-0.0037348	0.78258	0.985468	0.78258	0.985468	0.794895	0.999944	48935	ARGLABIN	ENSG00000168522; ENSG00000109320	2
adhd	Conditioned	ARHALOFENATE	magma	SET	2	0.946035	0.92088	0.0099264	0.17207	0.984093	0.17207	0.984093	0.159226	0.871116	48935	ARHALOFENATE	ENSG00000132170; ENSG00000197891	2
adhd	Conditioned	ARIPIPRAZOLE	magma	SET	23	0.555181	0.11706	0.0042765	0.28938	0.984093	0.28938	0.984093	0.279078	0.938916	48935	ARIPIPRAZOLE	ENSG00000102468; ENSG00000149295; ENSG00000178394; ENSG00000120907; ENSG00000170214; ENSG00000150594; ENSG00000274286; ENSG00000184160; ENSG00000168539; ENSG00000181072; ENSG00000133019; ENSG00000180720; ENSG00000184984; ENSG00000184845; ENSG00000151577; ENSG00000069696; ENSG00000276825; ENSG00000169676; ENSG00000196639; ENSG00000135312; ENSG00000179546; ENSG00000168830; ENSG00000147246; ENSG00000166736; ENSG00000158748; ENSG00000148680	26
adhd	Conditioned	ARIPIPRAZOLELAUROXIL	magma	SET	11	-0.369241	-0.10732	-0.0027123	0.64402	0.984093	0.64402	0.984093	0.652608	0.999944	48935	ARIPIPRAZOLE_LAUROXIL	ENSG00000170209; ENSG00000021461; ENSG00000166603; ENSG00000146383; ENSG00000029725; ENSG00000117480; ENSG00000178188; ENSG00000182346; ENSG00000149295; ENSG00000178394; ENSG00000102468	11
adhd	Conditioned	ARISTOLACTONE	magma	SET	2	2.96023	1.7984	0.019386	0.001539	0.19607	0.001539	0.19607	0.00194404	0.324535	48935	ARISTOLACTONE	ENSG00000100030; ENSG00000102882	2
adhd	Conditioned	ARISTOLOCHICACID	magma	SET	2	-0.507346	-0.34703	-0.0037407	0.69404	0.984093	0.69404	0.984093	0.704542	0.999944	48935	ARISTOLOCHIC_ACID	ENSG00000183770; ENSG00000152518	2
adhd	Conditioned	ARISTOYUNNOLINA	magma	SET	2	2.96023	1.7984	0.019386	0.001539	0.19607	0.001539	0.19607	0.00194404	0.324535	48935	ARISTOYUNNOLIN_A	ENSG00000102882; ENSG00000100030	2
adhd	Conditioned	ARM1000390	magma	SET	3	0.745358	0.35324	0.0046632	0.22804	0.984093	0.22804	0.984093	0.21576	0.908388	48935	AR-M1000390	ENSG00000164978; ENSG00000120868; ENSG00000175336	3
adhd	Conditioned	ARN3236	magma	SET	2	-2.57832	-1.5991	-0.017237	0.99503	0.998467	0.99503	0.998467	0.99462	0.999944	48935	ARN-3236	ENSG00000149806; ENSG00000163520	2
adhd	Conditioned	AROMATASEINHIBITOR	magma	SET	2	0.538752	0.52614	0.0056714	0.29503	0.984093	0.29503	0.984093	0.284959	0.940974	48935	AROMATASE_INHIBITOR	ENSG00000170890; ENSG00000055609	2
adhd	Conditioned	AROTINOIDACID	magma	SET	3	-0.0240835	-0.016444	-0.00021708	0.50961	0.984093	0.50961	0.984093	0.511146	0.990622	48935	AROTINOID_ACID	ENSG00000131759; ENSG00000077092; ENSG00000172819	3
adhd	Conditioned	ARQ092	magma	SET	6	1.44496	0.49721	0.0092819	0.074244	0.896229	0.074244	0.896229	0.0648852	0.736107	48935	ARQ-092	ENSG00000105221; ENSG00000117020; ENSG00000275199; ENSG00000142208; ENSG00000176102; ENSG00000228476; ENSG00000121879; ENSG00000171862; ENSG00000284792; ENSG00000173486	10
adhd	Conditioned	ARQ736	magma	SET	2	1.50202	0.94082	0.010141	0.066555	0.876917	0.066555	0.876917	0.0578192	0.714619	48935	ARQ-736	ENSG00000157764; ENSG00000132155	2
adhd	Conditioned	ARRY300	magma	SET	3	0.625904	0.37906	0.0050041	0.26569	0.984093	0.26569	0.984093	0.254448	0.9261	48935	ARRY-300	ENSG00000126934; ENSG00000169032; ENSG00000105976	3
adhd	Conditioned	ARRY382	magma	SET	2	-0.866654	-0.61165	-0.0065931	0.80693	0.98597	0.80693	0.98597	0.819187	0.999944	48935	ARRY-382	ENSG00000188641; ENSG00000182578	2
adhd	Conditioned	ARRY502	magma	SET	2	0.163658	0.10182	0.0010975	0.435	0.984093	0.435	0.984093	0.432117	0.981375	48935	ARRY-502	ENSG00000111701; ENSG00000183134	2
adhd	Conditioned	ARRY797	magma	SET	5	-0.184439	-0.078324	-0.0013348	0.57316	0.984093	0.57316	0.984093	0.578357	0.998514	48935	ARRY-797	ENSG00000112062; ENSG00000185386; ENSG00000156711; ENSG00000100591; ENSG00000188130	5
adhd	Conditioned	ARSENICTRIOXIDE	magma	SET	13	0.432162	0.090862	0.0024962	0.33282	0.984093	0.33282	0.984093	0.32451	0.955616	48935	ARSENIC_TRIOXIDE	ENSG00000140464; ENSG00000130427; ENSG00000104365; ENSG00000148834; ENSG00000128602; ENSG00000198431; ENSG00000205362; ENSG00000184470; ENSG00000142208; ENSG00000110092; ENSG00000177606; ENSG00000100030; ENSG00000102882	13
adhd	Conditioned	ARTEMETHER	magma	SET	3	-1.05202	-0.66411	-0.0087672	0.8536	0.98656	0.8536	0.98656	0.864982	0.999944	48935	ARTEMETHER	ENSG00000163399; ENSG00000197408; ENSG00000255974	3
adhd	Conditioned	ARTEMISININ	magma	SET	3	0.0854445	0.056965	0.00075202	0.46595	0.984093	0.46595	0.984093	0.46486	0.985185	48935	ARTEMISININ	ENSG00000196296; ENSG00000197408; ENSG00000255974	3
adhd	Conditioned	ARTEMOTIL	magma	SET	3	-0.54739	-0.3661	-0.0048331	0.70794	0.984093	0.70794	0.984093	0.718899	0.999944	48935	ARTEMOTIL	ENSG00000197408; ENSG00000106258; ENSG00000255974	3
adhd	Conditioned	ARTESUNATE	magma	SET	5	0.733939	0.2414	0.004114	0.23149	0.984093	0.23149	0.984093	0.219309	0.909027	48935	ARTESUNATE	ENSG00000077150; ENSG00000109320; ENSG00000173039; ENSG00000255974; ENSG00000196296; ENSG00000269335	6
adhd	Conditioned	ARTICAINE	magma	SET	10	1.14491	0.38525	0.0092837	0.12613	0.979166	0.12613	0.979166	0.114006	0.821584	48935	ARTICAINE	ENSG00000160211; ENSG00000185313; ENSG00000183873; ENSG00000153253; ENSG00000144285; ENSG00000136531; ENSG00000169432; ENSG00000168356; ENSG00000007314; ENSG00000196876; ENSG00000136546	11
adhd	Conditioned	ARUNDICACID	magma	SET	2	-1.88002	-1.2943	-0.013952	0.96994	0.993449	0.96994	0.993449	0.972861	0.999944	48935	ARUNDIC ACID	ENSG00000073756; ENSG00000160307	2
adhd	Conditioned	ARUNDINE	magma	SET	3	1.76309	1.2232	0.016148	0.038953	0.765614	0.038953	0.765614	0.0331468	0.631143	48935	ARUNDINE	ENSG00000169083; ENSG00000100644; ENSG00000111537; ENSG00000124102	4
adhd	Conditioned	ARV771	magma	SET	4	0.385215	0.21693	0.0033066	0.35004	0.984093	0.35004	0.984093	0.34259	0.960924	48935	ARV-771	ENSG00000169925; ENSG00000143590; ENSG00000243364; ENSG00000134086	4
adhd	Conditioned	ARVERAPAMIL	magma	SET	6	-0.993787	-0.41108	-0.007674	0.83983	0.98656	0.83983	0.98656	0.851566	0.999944	48935	ARVERAPAMIL	ENSG00000182389; ENSG00000167535; ENSG00000178537; ENSG00000165995; ENSG00000067191; ENSG00000006283	6
adhd	Conditioned	ARX788	magma	SET	12	-0.399398	-0.094845	-0.0025035	0.6552	0.984093	0.6552	0.984093	0.664251	0.999944	48935	ARX-788	ENSG00000167552; ENSG00000127824; ENSG00000137285; ENSG00000258947; ENSG00000198033; ENSG00000141736; ENSG00000167553; ENSG00000123416; ENSG00000152086; ENSG00000176014; ENSG00000101162; ENSG00000104833; ENSG00000137267; ENSG00000196230; ENSG00000188229; ENSG00000261456; ENSG00000235067; ENSG00000232575; ENSG00000227739; ENSG00000224156; ENSG00000229684; ENSG00000183311; ENSG00000232421; ENSG00000292120	24
adhd	Conditioned	ARZOXIFENE	magma	SET	2	1.23246	0.84001	0.0090546	0.1089	0.96551	0.1089	0.96551	0.0973885	0.795507	48935	ARZOXIFENE	ENSG00000091831; ENSG00000140009	2
adhd	Conditioned	AS100	magma	SET	2	0.408011	0.2679	0.0028877	0.34164	0.984093	0.34164	0.984093	0.333725	0.958905	48935	AS100	ENSG00000107331; ENSG00000183044	2
adhd	Conditioned	AS101	magma	SET	3	0.123759	0.066336	0.00087572	0.45075	0.984093	0.45075	0.984093	0.448783	0.983741	48935	AS101	ENSG00000188120; ENSG00000089685; ENSG00000026103; ENSG00000115594	4
adhd	Conditioned	AS1409	magma	SET	3	0.664215	0.29887	0.0039455	0.25328	0.984093	0.25328	0.984093	0.241644	0.921348	48935	AS1409	ENSG00000096996; ENSG00000081985; ENSG00000115414	3
adhd	Conditioned	AS1949490	magma	SET	2	-0.443698	-0.28414	-0.0030628	0.67136	0.984093	0.67136	0.984093	0.681052	0.999944	48935	AS1949490	ENSG00000070770; ENSG00000168918; ENSG00000281614	3
adhd	Conditioned	AS252424	magma	SET	2	-1.31368	-1.0261	-0.01106	0.9055	0.98823	0.9055	0.98823	0.914608	0.999944	48935	AS-252424	ENSG00000198734; ENSG00000105851	2
adhd	Conditioned	AS602868	magma	SET	2	0.0021756	0.00096797	1.0434e-05	0.49913	0.984093	0.49913	0.984093	0.500011	0.989606	48935	AS-602868	ENSG00000122025; ENSG00000104365	2
adhd	Conditioned	AS604850	magma	SET	2	0.734629	0.51128	0.0055112	0.23129	0.984093	0.23129	0.984093	0.219099	0.909027	48935	AS-604850	ENSG00000121879; ENSG00000105851	2
adhd	Conditioned	AS70	magma	SET	2	0.408011	0.2679	0.0028877	0.34164	0.984093	0.34164	0.984093	0.333725	0.958905	48935	AS70	ENSG00000183044; ENSG00000107331	2
adhd	Conditioned	AS703026	magma	SET	5	0.457478	0.20565	0.0035046	0.32367	0.984093	0.32367	0.984093	0.314895	0.950492	48935	AS-703026	ENSG00000169032; ENSG00000126934; ENSG00000213281; ENSG00000157764; ENSG00000196712	5
adhd	Conditioned	AS703988	magma	SET	2	0.695893	0.5397	0.0058176	0.24325	0.984093	0.24325	0.984093	0.231342	0.918484	48935	AS-703988	ENSG00000169032; ENSG00000126934	2
adhd	Conditioned	AS77	magma	SET	3	0.787319	0.43412	0.0057309	0.21556	0.984093	0.21556	0.984093	0.203055	0.903771	48935	AS-77	ENSG00000177272; ENSG00000130037; ENSG00000104783	3
adhd	Conditioned	AS99	magma	SET	2	0.408011	0.2679	0.0028877	0.34164	0.984093	0.34164	0.984093	0.333725	0.958905	48935	AS99	ENSG00000183044; ENSG00000107331	2
adhd	Conditioned	ASAPIPRANT	magma	SET	2	-0.106592	-0.081335	-0.00087673	0.54244	0.984093	0.54244	0.984093	0.545889	0.993407	48935	ASAPIPRANT	ENSG00000168229; ENSG00000084674; ENSG00000291544	3
adhd	Conditioned	ASCIMINIB	magma	SET	2	-0.525077	-0.41071	-0.0044271	0.70023	0.984093	0.70023	0.984093	0.710942	0.999944	48935	ASCIMINIB	ENSG00000097007; ENSG00000186716	2
adhd	Conditioned	ASCJ9	magma	SET	3	0.709871	0.27817	0.0036723	0.23889	0.984093	0.23889	0.984093	0.226867	0.916015	48935	ASC-J9	ENSG00000169083; ENSG00000065361; ENSG00000141736; ENSG00000178568	4
adhd	Conditioned	ASCORBICACID	magma	SET	15	0.0836275	0.020467	0.00060395	0.46668	0.984093	0.46668	0.984093	0.465629	0.985185	48935	ASCORBIC_ACID	ENSG00000170482; ENSG00000213341; ENSG00000101412; ENSG00000152661; ENSG00000241119; ENSG00000131095; ENSG00000188257; ENSG00000198431; ENSG00000182871; ENSG00000292234; ENSG00000170374; ENSG00000291837; ENSG00000167419; ENSG00000011465; ENSG00000089057; ENSG00000083444; ENSG00000113273; ENSG00000204539; ENSG00000137197; ENSG00000237123; ENSG00000237114; ENSG00000237165; ENSG00000206460	23
adhd	Conditioned	ASENAPINE	magma	SET	9	0.485449	0.16047	0.0036687	0.31368	0.984093	0.31368	0.984093	0.30444	0.947651	48935	ASENAPINE	ENSG00000158748; ENSG00000157219; ENSG00000149295; ENSG00000102468; ENSG00000196639; ENSG00000178394; ENSG00000135312; ENSG00000179546; ENSG00000168830	9
adhd	Conditioned	ASG5ME	magma	SET	11	-0.233296	-0.061217	-0.0015471	0.59223	0.984093	0.59223	0.984093	0.598352	0.999144	48935	ASG-5ME	ENSG00000204385; ENSG00000203463; ENSG00000231479; ENSG00000235336; ENSG00000228263; ENSG00000229077; ENSG00000206378; ENSG00000232180; ENSG00000101162; ENSG00000137285; ENSG00000198033; ENSG00000137267; ENSG00000196230; ENSG00000167553; ENSG00000167552; ENSG00000104833; ENSG00000127824; ENSG00000176014; ENSG00000188229; ENSG00000261456; ENSG00000258947; ENSG00000123416; ENSG00000152086; ENSG00000235067; ENSG00000232575; ENSG00000227739; ENSG00000224156; ENSG00000229684; ENSG00000183311; ENSG00000232421; ENSG00000292120	31
adhd	Conditioned	ASM024	magma	SET	7	1.31559	0.50403	0.010163	0.094169	0.943329	0.094169	0.943329	0.0834061	0.777681	48935	ASM-024	ENSG00000080644; ENSG00000117971; ENSG00000175344; ENSG00000274542; ENSG00000282088; ENSG00000101204; ENSG00000168539; ENSG00000181072; ENSG00000133019; ENSG00000166664; ENSG00000275917	11
adhd	Conditioned	ASN007	magma	SET	2	2.96023	1.7984	0.019386	0.001539	0.19607	0.001539	0.19607	0.00194404	0.324535	48935	ASN007	ENSG00000102882; ENSG00000100030	2
adhd	Conditioned	ASNUCICLIB	magma	SET	5	0.0237457	0.009002	0.00015341	0.49053	0.984093	0.49053	0.984093	0.490908	0.988028	48935	ASNUCICLIB	ENSG00000118058; ENSG00000135625; ENSG00000161960; ENSG00000148730; ENSG00000114867	5
adhd	Conditioned	ASOPRISNIL	magma	SET	2	2.17388	1.5998	0.017245	0.014864	0.557912	0.014864	0.557912	0.0127929	0.503	48935	ASOPRISNIL	ENSG00000082175; ENSG00000176697	2
adhd	Conditioned	ASP0819	magma	SET	2	0.405359	0.19908	0.0021459	0.34261	0.984093	0.34261	0.984093	0.334756	0.959205	48935	ASP-0819	ENSG00000081181; ENSG00000104783	2
adhd	Conditioned	ASP4058	magma	SET	4	-0.703089	-0.40145	-0.0061193	0.75899	0.984576	0.75899	0.984576	0.771049	0.999944	48935	ASP4058	ENSG00000243480; ENSG00000174876; ENSG00000187733; ENSG00000145020; ENSG00000170989; ENSG00000180739	6
adhd	Conditioned	ASP5878	magma	SET	2	-1.05807	-0.68251	-0.007357	0.85498	0.986604	0.85498	0.986604	0.866333	0.999944	48935	ASP5878	ENSG00000117505; ENSG00000068078	2
adhd	Conditioned	ASP8477	magma	SET	3	3.89417	2.1437	0.0283	4.9471e-05	0.0239689	4.9471e-05	0.0239689	0.000215773	0.186089	48935	ASP8477	ENSG00000132693; ENSG00000072832; ENSG00000128052	3
adhd	Conditioned	ASPACYTARABINE	magma	SET	10	0.690864	0.18815	0.004534	0.24483	0.984093	0.24483	0.984093	0.232949	0.918571	48935	ASPACYTARABINE	ENSG00000101868; ENSG00000077514; ENSG00000014138; ENSG00000106628; ENSG00000177084; ENSG00000148229; ENSG00000100479; ENSG00000198056; ENSG00000146143; ENSG00000062822; ENSG00000175482	11
adhd	Conditioned	ASPARAGINASE	magma	SET	12	0.363975	0.10457	0.0027601	0.35795	0.984093	0.35795	0.984093	0.350917	0.963704	48935	ASPARAGINASE	ENSG00000070669; ENSG00000139083; ENSG00000175445; ENSG00000169136; ENSG00000100344; ENSG00000101096; ENSG00000177000; ENSG00000266518; ENSG00000107485; ENSG00000155511; ENSG00000132382; ENSG00000100504; ENSG00000196126; ENSG00000229074; ENSG00000206240; ENSG00000236884; ENSG00000228080; ENSG00000206306; ENSG00000264720; ENSG00000158516; ENSG00000291237	21
adhd	Conditioned	ASPARTICACID	magma	SET	25	0.531232	0.099622	0.0037941	0.29763	0.984093	0.29763	0.984093	0.287692	0.942367	48935	ASPARTIC_ACID	ENSG00000102924; ENSG00000114423; ENSG00000106688; ENSG00000162383; ENSG00000149257; ENSG00000215325; ENSG00000257316; ENSG00000243989; ENSG00000132744; ENSG00000070669; ENSG00000108381; ENSG00000198363; ENSG00000162174; ENSG00000130707; ENSG00000084774; ENSG00000117593; ENSG00000120053; ENSG00000125166; ENSG00000176884; ENSG00000183454; ENSG00000273079; ENSG00000161509; ENSG00000105464; ENSG00000090382; ENSG00000128050; ENSG00000129538; ENSG00000115840; ENSG00000292099; ENSG00000004864	29
adhd	Conditioned	ASPIRIN	magma	SET	57	0.0977387	0.011065	0.0006357	0.46107	0.984093	0.46107	0.984093	0.459663	0.985151	48935	ASPIRIN	ENSG00000132294; ENSG00000084636; ENSG00000104313; ENSG00000113520; ENSG00000160963; ENSG00000127580; ENSG00000213316; ENSG00000283887; ENSG00000014824; ENSG00000163812; ENSG00000173452; ENSG00000109814; ENSG00000158869; ENSG00000036448; ENSG00000274137; ENSG00000123119; ENSG00000065618; ENSG00000236104; ENSG00000229253; ENSG00000227780; ENSG00000237056; ENSG00000206280; ENSG00000133612; ENSG00000198670; ENSG00000124491; ENSG00000150667; ENSG00000112541; ENSG00000186115; ENSG00000111181; ENSG00000165699; ENSG00000127884; ENSG00000223865; ENSG00000230708; ENSG00000229295; ENSG00000236693; ENSG00000237710; ENSG00000230763; ENSG00000215048; ENSG00000226826; ENSG00000134216; ENSG00000224557; ENSG00000233584; ENSG00000225132; ENSG00000225429; ENSG00000226071; ENSG00000223372; ENSG00000234834; ENSG00000168379; ENSG00000171903; ENSG00000011523; ENSG00000088053; ENSG00000276211; ENSG00000274050; ENSG00000275931; ENSG00000278316; ENSG00000275633; ENSG00000278670; ENSG00000276065; ENSG00000274566; ENSG00000277439; ENSG00000117411; ENSG00000161999; ENSG00000231925; ENSG00000112493; ENSG00000236490; ENSG00000206208; ENSG00000206281; ENSG00000215454; ENSG00000175894; ENSG00000115252; ENSG00000133256; ENSG00000139053; ENSG00000156973; ENSG00000185950; ENSG00000095464; ENSG00000185527; ENSG00000154678; ENSG00000123360; ENSG00000132915; ENSG00000095303; ENSG00000073756; ENSG00000187134; ENSG00000213199; ENSG00000151617; ENSG00000044574; ENSG00000104365; ENSG00000109320; ENSG00000077150; ENSG00000100906; ENSG00000132356; ENSG00000162409; ENSG00000111725; ENSG00000131791; ENSG00000181929; ENSG00000106617; ENSG00000115592; ENSG00000177189; ENSG00000141510	98
adhd	Conditioned	ASPIRINTRIGGEREDRESOLVIND1	magma	SET	2	-1.01362	-0.68259	-0.0073578	0.84461	0.98656	0.84461	0.98656	0.856279	0.999944	48935	ASPIRIN-TRIGGERED_RESOLVIN_D1	ENSG00000165629; ENSG00000143149	2
adhd	Conditioned	AST1306	magma	SET	4	0.0879529	0.036993	0.0005639	0.46496	0.984093	0.46496	0.984093	0.463795	0.985185	48935	AST-1306	ENSG00000146648; ENSG00000141736; ENSG00000204348; ENSG00000225682; ENSG00000236765; ENSG00000224313; ENSG00000206346; ENSG00000234798; ENSG00000163064; ENSG00000178568	10
adhd	Conditioned	AST487	magma	SET	4	-1.03793	-0.5276	-0.0080423	0.85034	0.98656	0.85034	0.98656	0.861818	0.999944	48935	AST-487	ENSG00000110931; ENSG00000150457; ENSG00000122025; ENSG00000165731	4
adhd	Conditioned	ASTEGOLIMAB	magma	SET	3	-1.61484	-0.92637	-0.012229	0.94682	0.99087	0.94682	0.99087	0.95247	0.999944	48935	ASTEGOLIMAB	ENSG00000115602; ENSG00000196083; ENSG00000137033	3
adhd	Conditioned	ASTEMIZOLE	magma	SET	7	-0.606296	-0.19319	-0.0038954	0.72784	0.984093	0.72784	0.984093	0.739309	0.999944	48935	ASTEMIZOLE	ENSG00000173083; ENSG00000136881; ENSG00000276559; ENSG00000134716; ENSG00000074266; ENSG00000196639; ENSG00000143473; ENSG00000055118	8
adhd	Conditioned	ASTERRICACID	magma	SET	3	-0.0968834	-0.047095	-0.00062172	0.53859	0.984093	0.53859	0.984093	0.541793	0.993407	48935	ASTERRIC_ACID	ENSG00000142230; ENSG00000116030; ENSG00000126261	3
adhd	Conditioned	ASTX029	magma	SET	4	-0.237365	-0.11474	-0.001749	0.59381	0.984093	0.59381	0.984093	0.599992	0.999144	48935	ASTX029	ENSG00000122025; ENSG00000157764; ENSG00000213281; ENSG00000044115	4
adhd	Conditioned	ASTX660	magma	SET	2	0.162632	0.094447	0.0010181	0.4354	0.984093	0.4354	0.984093	0.432551	0.981375	48935	ASTX-660	ENSG00000242616; ENSG00000127920	2
adhd	Conditioned	ASUNAPREVIR	magma	SET	2	2.09636	1.0138	0.010928	0.01803	0.606263	0.01803	0.606263	0.0154	0.532928	48935	ASUNAPREVIR	ENSG00000272395; ENSG00000292250; ENSG00000197110; ENSG00000291876; ENSG00000133703	5
adhd	Conditioned	ASUNERCEPT	magma	SET	2	-0.830034	-0.55477	-0.00598	0.79674	0.985735	0.79674	0.985735	0.809074	0.999944	48935	ASUNERCEPT	ENSG00000117560; ENSG00000026103	2
adhd	Conditioned	AT076	magma	SET	3	1.64917	0.92657	0.012232	0.049566	0.817772	0.049566	0.817772	0.04249	0.665572	48935	AT-076	ENSG00000164978; ENSG00000107282; ENSG00000276497; ENSG00000175336	4
adhd	Conditioned	AT13148	magma	SET	7	1.15163	0.39273	0.0079186	0.12474	0.977996	0.12474	0.977996	0.112664	0.820642	48935	AT13148	ENSG00000142208; ENSG00000105221; ENSG00000117020; ENSG00000275199; ENSG00000067900; ENSG00000134318; ENSG00000104205; ENSG00000162889	8
adhd	Conditioned	AT13387	magma	SET	3	0.0437258	0.015374	0.00020296	0.48256	0.984093	0.48256	0.984093	0.482467	0.986693	48935	AT13387	ENSG00000080824; ENSG00000096384; ENSG00000113916	3
adhd	Conditioned	AT7519	magma	SET	23	-0.515071	-0.098806	-0.0036096	0.69675	0.984093	0.69675	0.984093	0.707353	0.999944	48935	AT-7519	ENSG00000156345; ENSG00000248333; ENSG00000117266; ENSG00000170312; ENSG00000102225; ENSG00000059758; ENSG00000167258; ENSG00000135446; ENSG00000161960; ENSG00000187840; ENSG00000151247; ENSG00000114867; ENSG00000135625; ENSG00000065883; ENSG00000058091; ENSG00000105810; ENSG00000155111; ENSG00000138395; ENSG00000250506; ENSG00000185324; ENSG00000164885; ENSG00000136807; ENSG00000132964; ENSG00000123374; ENSG00000134058; ENSG00000277273	26
adhd	Conditioned	AT7867	magma	SET	4	1.07499	0.53181	0.0081065	0.1412	0.984093	0.1412	0.984093	0.128668	0.842728	48935	AT7867	ENSG00000105221; ENSG00000082701; ENSG00000171033; ENSG00000072062; ENSG00000288516	5
adhd	Conditioned	AT9283	magma	SET	9	0.179256	0.050613	0.0011571	0.42887	0.984093	0.42887	0.984093	0.425658	0.98089	48935	AT9283	ENSG00000087586; ENSG00000178999; ENSG00000153208; ENSG00000100744; ENSG00000072133; ENSG00000096968; ENSG00000122025; ENSG00000097007; ENSG00000105639; ENSG00000164543	10
adhd	Conditioned	ATABECESTAT	magma	SET	3	0.293302	0.15716	0.0020747	0.38465	0.984093	0.38465	0.984093	0.379032	0.970036	48935	ATABECESTAT	ENSG00000186318; ENSG00000131781; ENSG00000122176	3
adhd	Conditioned	ATACICEPT	magma	SET	2	-1.42917	-0.65329	-0.0070419	0.92351	0.988911	0.92351	0.988911	0.93133	0.999944	48935	ATACICEPT	ENSG00000102524; ENSG00000161955	2
adhd	Conditioned	ATACIGUAT	magma	SET	4	0.894765	0.49774	0.0075872	0.18546	0.984093	0.18546	0.984093	0.172693	0.881203	48935	ATACIGUAT	ENSG00000123201; ENSG00000061918; ENSG00000152402; ENSG00000164116; ENSG00000169418	5
adhd	Conditioned	ATAGABALIN	magma	SET	25	1.28942	0.27346	0.010415	0.09864	0.951412	0.09864	0.951412	0.0876319	0.785661	48935	ATAGABALIN	ENSG00000006116; ENSG00000007402; ENSG00000075429; ENSG00000130433; ENSG00000157445; ENSG00000182389; ENSG00000142408; ENSG00000151062; ENSG00000284953; ENSG00000067191; ENSG00000105605; ENSG00000167535; ENSG00000075461; ENSG00000198216; ENSG00000081248; ENSG00000151067; ENSG00000148408; ENSG00000153956; ENSG00000157388; ENSG00000006283; ENSG00000100346; ENSG00000196557; ENSG00000141837; ENSG00000165995; ENSG00000102001; ENSG00000108878; ENSG00000166862; ENSG00000285479	28
adhd	Conditioned	ATALUREN	magma	SET	70	0.48039	0.053967	0.0034347	0.31548	0.984093	0.31548	0.984093	0.30631	0.948342	48935	ATALUREN	ENSG00000137818; ENSG00000109475; ENSG00000198242; ENSG00000105372; ENSG00000136942; ENSG00000166441; ENSG00000164587; ENSG00000122026; ENSG00000198755; ENSG00000105193; ENSG00000143947; ENSG00000149273; ENSG00000108298; ENSG00000182899; ENSG00000171863; ENSG00000089009; ENSG00000233927; ENSG00000163682; ENSG00000089157; ENSG00000162244; ENSG00000115268; ENSG00000130255; ENSG00000186468; ENSG00000149806; ENSG00000131469; ENSG00000063177; ENSG00000142534; ENSG00000118181; ENSG00000145592; ENSG00000145425; ENSG00000156482; ENSG00000161016; ENSG00000112306; ENSG00000213741; ENSG00000168028; ENSG00000140988; ENSG00000108107; ENSG00000110700; ENSG00000148303; ENSG00000170889; ENSG00000105640; ENSG00000197958; ENSG00000188846; ENSG00000241343; ENSG00000144713; ENSG00000137154; ENSG00000129824; ENSG00000174748; ENSG00000174444; ENSG00000172809; ENSG00000198918; ENSG00000182774; ENSG00000167526; ENSG00000142676; ENSG00000071082; ENSG00000008988; ENSG00000197728; ENSG00000147604; ENSG00000142937; ENSG00000265681; ENSG00000147403; ENSG00000142541; ENSG00000124614; ENSG00000100316; ENSG00000138326; ENSG00000116251; ENSG00000171858; ENSG00000177954; ENSG00000229117; ENSG00000134419; ENSG00000083845; ENSG00000114391; ENSG00000198034; ENSG00000125691; ENSG00000197756; ENSG00000161970; ENSG00000122406; ENSG00000231500; ENSG00000198947; ENSG00000291931; ENSG00000292158; ENSG00000274646; ENSG00000274005; ENSG00000277079; ENSG00000274950; ENSG00000274626; ENSG00000277359; ENSG00000275323; ENSG00000278081; ENSG00000278270; ENSG00000278229; ENSG00000223367; ENSG00000235650; ENSG00000226225; ENSG00000227794; ENSG00000096150; ENSG00000280831; ENSG00000280858	98
adhd	Conditioned	ATAZANAVIR	magma	SET	3	-0.10707	-0.08166	-0.001078	0.54263	0.984093	0.54263	0.984093	0.546091	0.993407	48935	ATAZANAVIR	ENSG00000023839; ENSG00000288702; ENSG00000184985; ENSG00000244122	4
adhd	Conditioned	ATC0175	magma	SET	2	-0.85929	-0.52476	-0.0056565	0.8049	0.985735	0.8049	0.985735	0.817179	0.999944	48935	ATC0175	ENSG00000240038; ENSG00000135914	2
adhd	Conditioned	ATENOLOL	magma	SET	24	1.65328	0.30589	0.011415	0.049149	0.815567	0.049149	0.815567	0.0421253	0.663256	48935	ATENOLOL	ENSG00000166501; ENSG00000116711; ENSG00000160208; ENSG00000151475; ENSG00000130164; ENSG00000128918; ENSG00000152661; ENSG00000171759; ENSG00000143641; ENSG00000165061; ENSG00000025434; ENSG00000172061; ENSG00000175398; ENSG00000121068; ENSG00000132744; ENSG00000107960; ENSG00000130340; ENSG00000152527; ENSG00000125388; ENSG00000186635; ENSG00000140718; ENSG00000004939; ENSG00000117707; ENSG00000043591	24
adhd	Conditioned	ATEZOLIZUMAB	magma	SET	9	-1.02179	-0.36908	-0.0084377	0.84655	0.98656	0.84655	0.98656	0.85816	0.999944	48935	ATEZOLIZUMAB	ENSG00000120217; ENSG00000006210; ENSG00000076242; ENSG00000117713; ENSG00000163939; ENSG00000116062; ENSG00000095002; ENSG00000122512; ENSG00000204287; ENSG00000277263; ENSG00000226260; ENSG00000227993; ENSG00000228987; ENSG00000230726; ENSG00000234794; ENSG00000206308; ENSG00000198625	17
adhd	Conditioned	ATF936	magma	SET	2	0.249868	0.1609	0.0017343	0.40135	0.984093	0.40135	0.984093	0.396579	0.97435	48935	ATF936	ENSG00000102575; ENSG00000036828	2
adhd	Conditioned	ATICAPRANT	magma	SET	3	1.51743	0.8529	0.011259	0.064589	0.870672	0.064589	0.870672	0.056033	0.709928	48935	ATICAPRANT	ENSG00000164978; ENSG00000175336; ENSG00000082556	3
adhd	Conditioned	ATIPAMEZOLE	magma	SET	2	-0.416754	-0.30233	-0.0032588	0.66157	0.984093	0.66157	0.984093	0.670836	0.999944	48935	ATIPAMEZOLE	ENSG00000002726; ENSG00000143322	2
adhd	Conditioned	ATIPRIMOD	magma	SET	2	-0.605031	-0.42236	-0.0045527	0.72742	0.984093	0.72742	0.984093	0.738887	0.999944	48935	ATIPRIMOD	ENSG00000168610; ENSG00000096968	2
adhd	Conditioned	ATIZORAM	magma	SET	4	1.09059	0.42784	0.0065216	0.13774	0.984093	0.13774	0.984093	0.125266	0.839406	48935	ATIZORAM	ENSG00000065989; ENSG00000184588; ENSG00000105650; ENSG00000285188; ENSG00000113448	5
adhd	Conditioned	ATL1102	magma	SET	2	0.908204	0.51734	0.0055765	0.18189	0.984093	0.18189	0.984093	0.169097	0.879418	48935	ATL1102	ENSG00000150093; ENSG00000115232	2
adhd	Conditioned	ATL802	magma	SET	2	0.408011	0.2679	0.0028877	0.34164	0.984093	0.34164	0.984093	0.333725	0.958905	48935	ATL802	ENSG00000107331; ENSG00000183044	2
adhd	Conditioned	ATN161	magma	SET	4	1.1585	0.47991	0.0073153	0.12334	0.977041	0.12334	0.977041	0.111285	0.819033	48935	ATN-161	ENSG00000259207; ENSG00000150093; ENSG00000138448; ENSG00000161638	4
adhd	Conditioned	ATOGEPANT	magma	SET	2	-0.713915	-0.50009	-0.0053906	0.76236	0.98491	0.76236	0.98491	0.774458	0.999944	48935	ATOGEPANT	ENSG00000064989; ENSG00000163221	2
adhd	Conditioned	ATOMOXETINE	magma	SET	13	-0.595032	-0.17078	-0.0046919	0.72409	0.984093	0.72409	0.984093	0.735464	0.999944	48935	ATOMOXETINE	ENSG00000103546; ENSG00000176884; ENSG00000183454; ENSG00000273079; ENSG00000161509; ENSG00000105464; ENSG00000198785; ENSG00000116032; ENSG00000142319; ENSG00000276996; ENSG00000108576; ENSG00000148680; ENSG00000177606; ENSG00000010278; ENSG00000172116; ENSG00000254126	16
adhd	Conditioned	ATOPAXAR	magma	SET	2	-1.33528	-0.99305	-0.010704	0.9091	0.98823	0.9091	0.98823	0.917964	0.999944	48935	ATOPAXAR	ENSG00000189058; ENSG00000181104	2
adhd	Conditioned	ATORVASTATIN	magma	SET	15	0.129019	0.030935	0.00091285	0.44867	0.984093	0.44867	0.984093	0.446584	0.983354	48935	ATORVASTATIN	ENSG00000113161; ENSG00000106546; ENSG00000197635; ENSG00000288702; ENSG00000165959; ENSG00000127948; ENSG00000142611; ENSG00000110243; ENSG00000116678; ENSG00000007944; ENSG00000104368; ENSG00000084674; ENSG00000291544; ENSG00000166035; ENSG00000057252; ENSG00000169896; ENSG00000144381	17
adhd	Conditioned	ATOSIBAN	magma	SET	3	-0.505012	-0.32092	-0.0042365	0.69322	0.984093	0.69322	0.984093	0.703699	0.999944	48935	ATOSIBAN	ENSG00000126895; ENSG00000180914; ENSG00000166148; ENSG00000198049	4
adhd	Conditioned	ATPGAMMAS	magma	SET	3	0.0645829	0.038359	0.00050639	0.47425	0.984093	0.47425	0.984093	0.47368	0.986393	48935	ATPGAMMAS	ENSG00000163697; ENSG00000110330; ENSG00000164062	3
adhd	Conditioned	ATPO	magma	SET	2	-1.043	-0.81237	-0.0087568	0.85152	0.98656	0.85152	0.98656	0.86296	0.999944	48935	ATPO	ENSG00000125675; ENSG00000198363; ENSG00000130707; ENSG00000223922	4
adhd	Conditioned	ATRACURIUM	magma	SET	10	0.128228	0.040701	0.00098079	0.44899	0.984093	0.44899	0.984093	0.446924	0.983532	48935	ATRACURIUM	ENSG00000120903; ENSG00000101204; ENSG00000128272; ENSG00000117601; ENSG00000080644; ENSG00000135902; ENSG00000170175; ENSG00000138435; ENSG00000108556; ENSG00000196811; ENSG00000283946	11
adhd	Conditioned	ATRASENTAN	magma	SET	4	0.120092	0.064248	0.00097935	0.45221	0.984093	0.45221	0.984093	0.450294	0.983824	48935	ATRASENTAN	ENSG00000151617; ENSG00000184254; ENSG00000137124; ENSG00000134538	4
adhd	Conditioned	ATROPINE	magma	SET	10	1.40827	0.44397	0.010699	0.079536	0.912352	0.079536	0.912352	0.0697478	0.745224	48935	ATROPINE	ENSG00000137869; ENSG00000181104; ENSG00000197273; ENSG00000184984; ENSG00000169245; ENSG00000168539; ENSG00000181072; ENSG00000180720; ENSG00000133019; ENSG00000134443	10
adhd	Conditioned	ATROPINEOXIDE	magma	SET	5	1.41623	0.60395	0.010292	0.078363	0.907395	0.078363	0.907395	0.0686565	0.742676	48935	ATROPINE-OXIDE	ENSG00000168539; ENSG00000181072; ENSG00000133019; ENSG00000180720; ENSG00000184984	5
adhd	Conditioned	ATX101	magma	SET	5	0.272907	0.10064	0.0017151	0.39246	0.984093	0.39246	0.984093	0.387252	0.972584	48935	ATX-101	ENSG00000132646; ENSG00000072778; ENSG00000132746; ENSG00000171051; ENSG00000179921	5
adhd	Conditioned	ATXII	magma	SET	5	1.06669	0.53122	0.009053	0.14306	0.984093	0.14306	0.984093	0.130513	0.843903	48935	ATX-II	ENSG00000125124; ENSG00000109705; ENSG00000174483; ENSG00000138376; ENSG00000030110	5
adhd	Conditioned	AURANOFIN	magma	SET	3	-1.50838	-0.54255	-0.0071624	0.93426	0.990189	0.93426	0.990189	0.941152	0.999944	48935	AURANOFIN	ENSG00000104365; ENSG00000126432; ENSG00000104321	3
adhd	Conditioned	AURORABCKINASEINHIBITORGSK1070916A	magma	SET	2	-0.159159	-0.078061	-0.00084144	0.56323	0.984093	0.56323	0.984093	0.567853	0.997411	48935	AURORA_B/C_KINASE_INHIBITOR_GSK1070916A	ENSG00000105146; ENSG00000178999	2
adhd	Conditioned	AURORAKINASEINHIBITORAMG900	magma	SET	3	0.764114	0.33268	0.0043919	0.2224	0.984093	0.2224	0.984093	0.210019	0.906644	48935	AURORA_KINASE_INHIBITOR_AMG_900	ENSG00000178999; ENSG00000105146; ENSG00000087586	3
adhd	Conditioned	AURORAKINASEINHIBITORII	magma	SET	2	-0.538269	-0.23637	-0.0025479	0.7048	0.984093	0.7048	0.984093	0.715637	0.999944	48935	AURORA_KINASE_INHIBITOR_II	ENSG00000104529; ENSG00000273594; ENSG00000254772	3
adhd	Conditioned	AUROTHIOGLUCOSE	magma	SET	2	-0.655417	-0.51036	-0.0055013	0.7439	0.984093	0.7439	0.984093	0.75571	0.999944	48935	AUROTHIOGLUCOSE	ENSG00000198431; ENSG00000163558	2
adhd	Conditioned	AUTO3	magma	SET	2	-1.04009	-0.51599	-0.005562	0.85085	0.98656	0.85085	0.98656	0.862306	0.999944	48935	AUTO3	ENSG00000177455; ENSG00000012124	2
adhd	Conditioned	AUTOANTIGEN	magma	SET	3	-2.43757	-1.3509	-0.017834	0.9926	0.9978	0.9926	0.9978	0.992443	0.999944	48935	AUTOANTIGEN	ENSG00000125538; ENSG00000102524; ENSG00000110435	3
adhd	Conditioned	AUTOLOGOUSBCMATACITARGETEDCARTCELLSAUTO2	magma	SET	2	-1.22573	-0.93902	-0.010122	0.88984	0.987241	0.88984	0.987241	0.899785	0.999944	48935	AUTOLOGOUS_BCMA/TACI-TARGETED_CAR_T_CELLS_AUTO2	ENSG00000048462; ENSG00000240505	2
adhd	Conditioned	AUTOLOGOUSCCR4CD30CARCD28CD3ZETAEXPRESSINGTLYMPHOCYTES	magma	SET	2	1.93289	1.4955	0.01612	0.026635	0.685837	0.026635	0.685837	0.0225856	0.577031	48935	AUTOLOGOUS_CCR4-CD30CAR-CD28-CD3ZETA-EXPRESSING_T-LYMPHOCYTES	ENSG00000120949; ENSG00000183813	2
adhd	Conditioned	AUY922	magma	SET	2	0.217187	0.089138	0.00096083	0.41403	0.984093	0.41403	0.984093	0.409997	0.978433	48935	AUY922	ENSG00000080824; ENSG00000096384	2
adhd	Conditioned	AUY954	magma	SET	2	-0.215336	-0.18776	-0.002024	0.58525	0.984093	0.58525	0.984093	0.591032	0.999108	48935	AUY954	ENSG00000145020; ENSG00000243480	2
adhd	Conditioned	AV101	magma	SET	6	-0.446511	-0.20285	-0.0037868	0.67238	0.984093	0.67238	0.984093	0.682097	0.999944	48935	AV-101	ENSG00000198785; ENSG00000176884; ENSG00000116032; ENSG00000105464; ENSG00000161509; ENSG00000183454; ENSG00000273079	7
adhd	Conditioned	AVACOPAN	magma	SET	2	0.86669	0.64948	0.0070009	0.19306	0.984093	0.19306	0.984093	0.180354	0.887566	48935	AVACOPAN	ENSG00000197405; ENSG00000076555	2
adhd	Conditioned	AVAGACESTAT	magma	SET	7	-0.379898	-0.10413	-0.0020996	0.64799	0.984093	0.64799	0.984093	0.656749	0.999944	48935	AVAGACESTAT	ENSG00000117362; ENSG00000138613; ENSG00000205155; ENSG00000162736; ENSG00000143801; ENSG00000080815; ENSG00000135821	7
adhd	Conditioned	AVAPRITINIB	magma	SET	4	-0.181549	-0.097626	-0.0014881	0.57203	0.984093	0.57203	0.984093	0.577154	0.998514	48935	AVAPRITINIB	ENSG00000134853; ENSG00000110395; ENSG00000157404; ENSG00000143196	4
adhd	Conditioned	AVATROMBOPAG	magma	SET	6	-0.269458	-0.079614	-0.0014862	0.60621	0.984093	0.60621	0.984093	0.613051	0.999944	48935	AVATROMBOPAG	ENSG00000115718; ENSG00000180210; ENSG00000198734; ENSG00000117601; ENSG00000184500; ENSG00000117400	6
adhd	Conditioned	AVE0847	magma	SET	2	0.850316	0.56745	0.0061166	0.19758	0.984093	0.19758	0.984093	0.184915	0.89221	48935	AVE0847	ENSG00000132170; ENSG00000112033	2
adhd	Conditioned	AVE9633	magma	SET	12	0.12227	0.030757	0.00081186	0.45134	0.984093	0.45134	0.984093	0.44939	0.983741	48935	AVE-9633	ENSG00000105383; ENSG00000258947; ENSG00000137285; ENSG00000137267; ENSG00000104833; ENSG00000198033; ENSG00000101162; ENSG00000152086; ENSG00000176014; ENSG00000123416; ENSG00000167552; ENSG00000261456; ENSG00000167553; ENSG00000127824; ENSG00000196230; ENSG00000188229; ENSG00000235067; ENSG00000232575; ENSG00000227739; ENSG00000224156; ENSG00000229684; ENSG00000183311; ENSG00000232421; ENSG00000292120	24
adhd	Conditioned	AVELUMAB	magma	SET	7	-0.654051	-0.30036	-0.0060563	0.74346	0.984093	0.74346	0.984093	0.755258	0.999944	48935	AVELUMAB	ENSG00000120217; ENSG00000149311; ENSG00000118046; ENSG00000095002; ENSG00000076242; ENSG00000122512; ENSG00000116062	7
adhd	Conditioned	AVEXITIDE	magma	SET	2	0.531378	0.40576	0.0043737	0.29758	0.984093	0.29758	0.984093	0.287639	0.942367	48935	AVEXITIDE	ENSG00000162551; ENSG00000112164	2
adhd	Conditioned	AVIPTADIL	magma	SET	5	-0.703873	-0.33296	-0.0056743	0.75924	0.984744	0.75924	0.984744	0.771293	0.999944	48935	AVIPTADIL	ENSG00000170214; ENSG00000184160; ENSG00000171873; ENSG00000120907; ENSG00000150594; ENSG00000274286	6
adhd	Conditioned	AVL292	magma	SET	2	-0.55678	-0.42577	-0.0045894	0.71116	0.984093	0.71116	0.984093	0.722211	0.999944	48935	AVL-292	ENSG00000010671; ENSG00000176105; ENSG00000125266	3
adhd	Conditioned	AVN944	magma	SET	2	-0.991147	-0.52395	-0.0056478	0.83919	0.98656	0.83919	0.98656	0.850923	0.999944	48935	AVN-944	ENSG00000178035; ENSG00000106348	2
adhd	Conditioned	AVORALSTAT	magma	SET	3	-2.64739	-1.4109	-0.018626	0.99594	0.998794	0.99594	0.998794	0.995459	0.999944	48935	AVORALSTAT	ENSG00000164344; ENSG00000167751; ENSG00000113889	3
adhd	Conditioned	AXELOPRAN	magma	SET	2	0.671438	0.45735	0.0049298	0.25098	0.984093	0.25098	0.984093	0.239275	0.920231	48935	AXELOPRAN	ENSG00000112038; ENSG00000122375	2
adhd	Conditioned	AXITINIB	magma	SET	14	1.14744	0.3499	0.0099755	0.1256	0.978778	0.1256	0.978778	0.113495	0.821584	48935	AXITINIB	ENSG00000157404; ENSG00000037280; ENSG00000241119; ENSG00000242366; ENSG00000128052; ENSG00000102755; ENSG00000242515; ENSG00000134086; ENSG00000164687; ENSG00000100311; ENSG00000244122; ENSG00000177535; ENSG00000184371; ENSG00000142731	14
adhd	Conditioned	AXOMADOL	magma	SET	3	2.32005	1.3386	0.017672	0.010174	0.483373	0.010174	0.483373	0.00900073	0.46414	48935	AXOMADOL	ENSG00000116329; ENSG00000112038; ENSG00000082556	3
adhd	Conditioned	AXT914	magma	SET	2	0.249868	0.1609	0.0017343	0.40135	0.984093	0.40135	0.984093	0.396579	0.97435	48935	AXT914	ENSG00000102575; ENSG00000036828	2
adhd	Conditioned	AZ2	magma	SET	2	-1.0396	-0.73433	-0.0079155	0.85073	0.98656	0.85073	0.98656	0.862197	0.999944	48935	AZ2	ENSG00000198734; ENSG00000057593	2
adhd	Conditioned	AZ20	magma	SET	2	0.338179	0.26521	0.0028588	0.36762	0.984093	0.36762	0.984093	0.361056	0.967462	48935	AZ20	ENSG00000175054; ENSG00000085224; ENSG00000198793	3
adhd	Conditioned	AZ4217	magma	SET	2	-0.0539895	-0.03346	-0.00036067	0.52153	0.984093	0.52153	0.984093	0.52369	0.991661	48935	AZ-4217	ENSG00000131781; ENSG00000186318	2
adhd	Conditioned	AZ628	magma	SET	3	0.324806	0.15972	0.0021085	0.37267	0.984093	0.37267	0.984093	0.36636	0.968496	48935	AZ628	ENSG00000213281; ENSG00000099617; ENSG00000157764; ENSG00000132155	4
adhd	Conditioned	AZ960	magma	SET	2	-0.548517	-0.42888	-0.0046229	0.70833	0.984093	0.70833	0.984093	0.719306	0.999944	48935	AZ960	ENSG00000133216; ENSG00000096968	2
adhd	Conditioned	AZACITIDINE	magma	SET	12	-0.270198	-0.072894	-0.0019241	0.60649	0.984093	0.60649	0.984093	0.613345	0.999944	48935	AZACITIDINE	ENSG00000073050; ENSG00000179348; ENSG00000158825; ENSG00000179295; ENSG00000130816; ENSG00000128342; ENSG00000095752; ENSG00000043514; ENSG00000168769; ENSG00000198821; ENSG00000149591; ENSG00000119772	12
adhd	Conditioned	AZALANSTAT	magma	SET	2	-0.0947738	-0.078449	-0.00084562	0.53775	0.984093	0.53775	0.984093	0.540908	0.993407	48935	AZALANSTAT	ENSG00000110090; ENSG00000108582	2
adhd	Conditioned	AZAPERONE	magma	SET	2	0.496425	0.31656	0.0034123	0.3098	0.984093	0.3098	0.984093	0.300394	0.946657	48935	AZAPERONE	ENSG00000149295; ENSG00000151577	2
adhd	Conditioned	AZASERINE	magma	SET	3	-0.498022	-0.26188	-0.0034572	0.69076	0.984093	0.69076	0.984093	0.701133	0.999944	48935	AZASERINE	ENSG00000088826; ENSG00000146469; ENSG00000133636	3
adhd	Conditioned	AZASETRON	magma	SET	2	0.0109163	0.0084106	9.066e-05	0.49565	0.984093	0.49565	0.984093	0.496302	0.989154	48935	AZASETRON	ENSG00000166736; ENSG00000149305	2
adhd	Conditioned	AZATHIOPRINE	magma	SET	15	-0.18024	-0.039752	-0.001173	0.57152	0.984093	0.57152	0.984093	0.576614	0.998514	48935	AZATHIOPRINE	ENSG00000128059; ENSG00000156110; ENSG00000134184; ENSG00000175206; ENSG00000100266; ENSG00000140718; ENSG00000136238; ENSG00000136159; ENSG00000134200; ENSG00000196735; ENSG00000225890; ENSG00000257473; ENSG00000236418; ENSG00000231823; ENSG00000223793; ENSG00000233192; ENSG00000206301; ENSG00000228284; ENSG00000231526; ENSG00000225103; ENSG00000232062; ENSG00000206305; ENSG00000237541; ENSG00000075643; ENSG00000178035; ENSG00000132906; ENSG00000106348; ENSG00000138356; ENSG00000162594; ENSG00000165704	30
adhd	Conditioned	AZATHIP	magma	SET	2	-1.49503	-1.1855	-0.012778	0.93253	0.989781	0.93253	0.989781	0.939585	0.999944	48935	AZA-THIP	ENSG00000183185; ENSG00000111339; ENSG00000099889	3
adhd	Conditioned	AZD0156	magma	SET	2	-0.0982772	-0.083797	-0.00090326	0.53914	0.984093	0.53914	0.984093	0.542369	0.993407	48935	AZD0156	ENSG00000149311; ENSG00000213864; ENSG00000121879	3
adhd	Conditioned	AZD0328	magma	SET	2	1.1127	0.75488	0.008137	0.13293	0.984093	0.13293	0.984093	0.120583	0.832685	48935	AZD0328	ENSG00000128272; ENSG00000175344; ENSG00000274542; ENSG00000282088; ENSG00000166664; ENSG00000275917	6
adhd	Conditioned	AZD0424	magma	SET	2	0.368876	0.28433	0.0030649	0.35611	0.984093	0.35611	0.984093	0.349015	0.963534	48935	AZD-0424	ENSG00000097007; ENSG00000197122; ENSG00000291971	3
adhd	Conditioned	AZD1080	magma	SET	11	1.25163	0.26124	0.0066024	0.10536	0.964567	0.10536	0.964567	0.0939975	0.790089	48935	AZD1080	ENSG00000112759; ENSG00000143420; ENSG00000105723; ENSG00000082701; ENSG00000164543; ENSG00000072518; ENSG00000070808; ENSG00000143479; ENSG00000105204; ENSG00000281320; ENSG00000101049; ENSG00000148660; ENSG00000198355	13
adhd	Conditioned	AZD1208	magma	SET	4	-1.13155	-0.58629	-0.0089369	0.87108	0.986936	0.87108	0.986936	0.881884	0.999944	48935	AZD1208	ENSG00000126218; ENSG00000101981; ENSG00000088926; ENSG00000096968; ENSG00000102096; ENSG00000292210; ENSG00000137193; ENSG00000198355	8
adhd	Conditioned	AZD1236	magma	SET	3	0.414512	0.17378	0.0022942	0.33925	0.984093	0.33925	0.984093	0.331221	0.957777	48935	AZD1236	ENSG00000156136; ENSG00000159640; ENSG00000100985; ENSG00000262406	4
adhd	Conditioned	AZD1283	magma	SET	2	1.23002	0.61362	0.0066143	0.10935	0.96551	0.10935	0.96551	0.0978241	0.795507	48935	AZD1283	ENSG00000100823; ENSG00000291796; ENSG00000169313	3
adhd	Conditioned	AZD1305	magma	SET	5	0.914456	0.43754	0.0074566	0.18024	0.984093	0.18024	0.984093	0.16742	0.878471	48935	AZD1305	ENSG00000102001; ENSG00000151067; ENSG00000285479; ENSG00000157388; ENSG00000081248; ENSG00000055118; ENSG00000183873	7
adhd	Conditioned	AZD1446	magma	SET	2	0.322215	0.19996	0.0021554	0.37365	0.984093	0.37365	0.984093	0.3674	0.968817	48935	AZD1446	ENSG00000101204; ENSG00000160716	2
adhd	Conditioned	AZD1480	magma	SET	7	-1.43574	-0.55154	-0.011121	0.92445	0.988934	0.92445	0.988934	0.932183	0.999944	48935	AZD1480	ENSG00000096968; ENSG00000162434; ENSG00000119535; ENSG00000165731; ENSG00000105639; ENSG00000126561; ENSG00000168610	7
adhd	Conditioned	AZD1656	magma	SET	2	0.318006	0.24537	0.0026449	0.37524	0.984093	0.37524	0.984093	0.369076	0.969179	48935	AZD1656	ENSG00000106633; ENSG00000109163	2
adhd	Conditioned	AZD1940	magma	SET	2	-0.858702	-0.39101	-0.0042147	0.80474	0.985735	0.80474	0.985735	0.817015	0.999944	48935	AZD1940	ENSG00000188822; ENSG00000134940	2
adhd	Conditioned	AZD1981	magma	SET	2	0.163658	0.10182	0.0010975	0.435	0.984093	0.435	0.984093	0.432117	0.981375	48935	AZD1981	ENSG00000183134; ENSG00000111701	2
adhd	Conditioned	AZD2014	magma	SET	5	0.699865	0.28952	0.0049339	0.24201	0.984093	0.24201	0.984093	0.230068	0.918227	48935	AZD2014	ENSG00000198793; ENSG00000164327; ENSG00000105379; ENSG00000077782; ENSG00000118046	5
adhd	Conditioned	AZD2423	magma	SET	2	0.027969	0.014286	0.00015399	0.48884	0.984093	0.48884	0.984093	0.489121	0.988028	48935	AZD2423	ENSG00000121807; ENSG00000107796	2
adhd	Conditioned	AZD2858	magma	SET	2	0.213911	0.15691	0.0016914	0.41531	0.984093	0.41531	0.984093	0.41133	0.978881	48935	AZD2858	ENSG00000112759; ENSG00000082701	2
adhd	Conditioned	AZD2927	magma	SET	2	-0.358444	-0.33488	-0.0036097	0.63999	0.984093	0.63999	0.984093	0.648403	0.999944	48935	AZD2927	ENSG00000120457; ENSG00000101440	2
adhd	Conditioned	AZD3458	magma	SET	2	-1.0396	-0.73433	-0.0079155	0.85073	0.98656	0.85073	0.98656	0.862197	0.999944	48935	AZD3458	ENSG00000057593; ENSG00000198734	2
adhd	Conditioned	AZD3463	magma	SET	6	0.542132	0.22743	0.0042456	0.29387	0.984093	0.29387	0.984093	0.283725	0.940112	48935	AZD3463	ENSG00000143924; ENSG00000171094; ENSG00000113070; ENSG00000108963; ENSG00000047936; ENSG00000140443	6
adhd	Conditioned	AZD3759	magma	SET	2	0.893519	0.71763	0.0077355	0.18579	0.984093	0.18579	0.984093	0.173023	0.881203	48935	AZD3759	ENSG00000146648; ENSG00000204348; ENSG00000225682; ENSG00000236765; ENSG00000224313; ENSG00000206346; ENSG00000234798; ENSG00000002330	8
adhd	Conditioned	AZD3778	magma	SET	3	1.11019	0.64955	0.008575	0.13347	0.984093	0.13347	0.984093	0.121112	0.83286	48935	AZD3778	ENSG00000002330; ENSG00000075624; ENSG00000123505	3
adhd	Conditioned	AZD3839	magma	SET	2	-0.0539895	-0.03346	-0.00036067	0.52153	0.984093	0.52153	0.984093	0.52369	0.991661	48935	AZD3839	ENSG00000131781; ENSG00000186318	2
adhd	Conditioned	AZD3965	magma	SET	3	-0.116202	-0.078579	-0.0010373	0.54625	0.984093	0.54625	0.984093	0.549937	0.993648	48935	AZD3965	ENSG00000094804; ENSG00000096401; ENSG00000155380; ENSG00000281917	4
adhd	Conditioned	AZD4017	magma	SET	2	-0.368734	-0.22391	-0.0024136	0.64384	0.984093	0.64384	0.984093	0.652408	0.999944	48935	AZD4017	ENSG00000117594; ENSG00000180772; ENSG00000110148	3
adhd	Conditioned	AZD4205	magma	SET	4	-0.779622	-0.41472	-0.0063216	0.78219	0.985468	0.78219	0.985468	0.794489	0.999944	48935	AZD4205	ENSG00000162434; ENSG00000105397; ENSG00000133216; ENSG00000154928	4
adhd	Conditioned	AZD4320	magma	SET	2	0.786874	0.38486	0.0041485	0.21568	0.984093	0.21568	0.984093	0.203189	0.903771	48935	AZD4320	ENSG00000172209; ENSG00000283812; ENSG00000188394	3
adhd	Conditioned	AZD4547	magma	SET	11	0.568534	0.16637	0.0042046	0.28484	0.984093	0.28484	0.984093	0.274331	0.936617	48935	AZD4547	ENSG00000077782; ENSG00000066468; ENSG00000068078; ENSG00000160867; ENSG00000140443; ENSG00000128052; ENSG00000108963; ENSG00000092964; ENSG00000113657; ENSG00000117505; ENSG00000091138	11
adhd	Conditioned	AZD4877	magma	SET	2	-0.226348	-0.16374	-0.001765	0.58953	0.984093	0.58953	0.984093	0.595503	0.999144	48935	AZD4877	ENSG00000138160; ENSG00000176533	2
adhd	Conditioned	AZD5363	magma	SET	3	1.53225	0.73246	0.0096695	0.062741	0.86224	0.062741	0.86224	0.0543539	0.705697	48935	AZD5363	ENSG00000142208; ENSG00000105221; ENSG00000117020; ENSG00000275199	4
adhd	Conditioned	AZD5423	magma	SET	2	0.179914	0.12628	0.0013612	0.42861	0.984093	0.42861	0.984093	0.425381	0.98089	48935	AZD-5423	ENSG00000078098; ENSG00000113580	2
adhd	Conditioned	AZD5438	magma	SET	19	-0.365707	-0.080898	-0.0026864	0.64271	0.984093	0.64271	0.984093	0.651236	0.999944	48935	AZD5438	ENSG00000185324; ENSG00000138395; ENSG00000156345; ENSG00000117266; ENSG00000167258; ENSG00000155111; ENSG00000250506; ENSG00000065883; ENSG00000102225; ENSG00000059758; ENSG00000058091; ENSG00000055118; ENSG00000164885; ENSG00000134058; ENSG00000132964; ENSG00000248333; ENSG00000170312; ENSG00000105810; ENSG00000123374; ENSG00000136807; ENSG00000135446; ENSG00000277273	22
adhd	Conditioned	AZD5582	magma	SET	5	-0.255385	-0.10636	-0.0018126	0.60078	0.984093	0.60078	0.984093	0.607351	0.999944	48935	AZD5582	ENSG00000127920; ENSG00000127928; ENSG00000242616; ENSG00000110330; ENSG00000023445; ENSG00000101966	6
adhd	Conditioned	AZD5991	magma	SET	3	-0.452882	-0.20934	-0.0027636	0.67468	0.984093	0.67468	0.984093	0.684478	0.999944	48935	AZD5991	ENSG00000128285; ENSG00000171862; ENSG00000284792; ENSG00000143384	4
adhd	Conditioned	AZD6088	magma	SET	2	0.461972	0.32266	0.003478	0.32206	0.984093	0.32206	0.984093	0.313202	0.949895	48935	AZD6088	ENSG00000114771; ENSG00000168539	2
adhd	Conditioned	AZD6482	magma	SET	10	0.0788953	0.024467	0.0005896	0.46856	0.984093	0.46856	0.984093	0.467605	0.985769	48935	AZD6482	ENSG00000171862; ENSG00000284792; ENSG00000149311; ENSG00000121879; ENSG00000051382; ENSG00000171608; ENSG00000105851; ENSG00000117461; ENSG00000105647; ENSG00000145675; ENSG00000141506	11
adhd	Conditioned	AZD6605	magma	SET	3	0.293137	0.11588	0.0015297	0.38471	0.984093	0.38471	0.984093	0.379101	0.970036	48935	AZD6605	ENSG00000159640; ENSG00000137992; ENSG00000156136	3
adhd	Conditioned	AZD6703	magma	SET	2	1.8083	1.3448	0.014495	0.035293	0.744352	0.035293	0.744352	0.0299673	0.616156	48935	AZD6703	ENSG00000112062; ENSG00000168036	2
adhd	Conditioned	AZD6738	magma	SET	4	-0.887659	-0.55271	-0.008425	0.81263	0.986117	0.81263	0.986117	0.824819	0.999944	48935	AZD6738	ENSG00000175054; ENSG00000149311; ENSG00000109670; ENSG00000182054	4
adhd	Conditioned	AZD6765	magma	SET	6	-0.446511	-0.20285	-0.0037868	0.67238	0.984093	0.67238	0.984093	0.682097	0.999944	48935	AZD6765	ENSG00000176884; ENSG00000183454; ENSG00000198785; ENSG00000273079; ENSG00000105464; ENSG00000161509; ENSG00000116032	7
adhd	Conditioned	AZD6918	magma	SET	3	0.703195	0.3827	0.0050522	0.24097	0.984093	0.24097	0.984093	0.228978	0.917231	48935	AZD-6918	ENSG00000198400; ENSG00000140538; ENSG00000148053	3
adhd	Conditioned	AZD7009	magma	SET	2	0.753875	0.57437	0.0061913	0.22547	0.984093	0.22547	0.984093	0.21314	0.907958	48935	AZD7009	ENSG00000183873; ENSG00000055118	2
adhd	Conditioned	AZD7268	magma	SET	2	0.933808	0.51648	0.0055673	0.17521	0.984093	0.17521	0.984093	0.162346	0.874325	48935	AZD7268	ENSG00000116329; ENSG00000120868	2
adhd	Conditioned	AZD7325	magma	SET	4	0.0206945	0.011943	0.00018204	0.49175	0.984093	0.49175	0.984093	0.492198	0.988416	48935	AZD7325	ENSG00000143437; ENSG00000133794; ENSG00000145362; ENSG00000151834; ENSG00000011677	5
adhd	Conditioned	AZD7451	magma	SET	3	0.703195	0.3827	0.0050522	0.24097	0.984093	0.24097	0.984093	0.228978	0.917231	48935	AZD-7451	ENSG00000140538; ENSG00000148053; ENSG00000198400	3
adhd	Conditioned	AZD7545	magma	SET	3	-0.419556	-0.19532	-0.0025785	0.66259	0.984093	0.66259	0.984093	0.671898	0.999944	48935	AZD7545	ENSG00000168959; ENSG00000005882; ENSG00000152256	3
adhd	Conditioned	AZD7624	magma	SET	3	1.62782	0.86473	0.011416	0.051791	0.825535	0.051791	0.825535	0.0444825	0.673491	48935	AZD7624	ENSG00000168036; ENSG00000100591; ENSG00000112062	3
adhd	Conditioned	AZD7648	magma	SET	2	-0.352209	-0.15133	-0.0016312	0.63766	0.984093	0.63766	0.984093	0.645978	0.999944	48935	AZD7648	ENSG00000136935; ENSG00000149311	2
adhd	Conditioned	AZD7687	magma	SET	2	0.165586	0.1428	0.0015393	0.43424	0.984093	0.43424	0.984093	0.431307	0.981375	48935	AZD7687	ENSG00000105220; ENSG00000282019; ENSG00000185000; ENSG00000285482	4
adhd	Conditioned	AZD7762	magma	SET	3	1.47223	0.80419	0.010616	0.070491	0.888525	0.070491	0.888525	0.0614227	0.725092	48935	AZD7762	ENSG00000183765; ENSG00000149554; ENSG00000109670	3
adhd	Conditioned	AZD8055	magma	SET	8	0.810301	0.33527	0.0072266	0.20889	0.984093	0.20889	0.984093	0.196316	0.900477	48935	AZD8055	ENSG00000155792; ENSG00000204673; ENSG00000141564; ENSG00000119487; ENSG00000117713; ENSG00000164327; ENSG00000167965; ENSG00000198793; ENSG00000088832	9
adhd	Conditioned	AZD8108	magma	SET	6	-0.446511	-0.20285	-0.0037868	0.67238	0.984093	0.67238	0.984093	0.682097	0.999944	48935	AZD8108	ENSG00000198785; ENSG00000176884; ENSG00000105464; ENSG00000116032; ENSG00000273079; ENSG00000161509; ENSG00000183454	7
adhd	Conditioned	AZD8154	magma	SET	2	-1.0396	-0.73433	-0.0079155	0.85073	0.98656	0.85073	0.98656	0.862197	0.999944	48935	AZD8154	ENSG00000057593; ENSG00000198734	2
adhd	Conditioned	AZD8186	magma	SET	3	0.318272	0.163	0.0021519	0.37514	0.984093	0.37514	0.984093	0.368966	0.969179	48935	AZD8186	ENSG00000051382; ENSG00000171608; ENSG00000171862; ENSG00000284792	4
adhd	Conditioned	AZD8330	magma	SET	3	0.154959	0.084905	0.0011209	0.43843	0.984093	0.43843	0.984093	0.435757	0.981706	48935	AZD8330	ENSG00000169032; ENSG00000126934; ENSG00000095015	3
adhd	Conditioned	AZD8835	magma	SET	2	0.163035	0.099518	0.0010727	0.43525	0.984093	0.43525	0.984093	0.432383	0.981375	48935	AZD8835	ENSG00000121879; ENSG00000171608	2
adhd	Conditioned	AZD8931	magma	SET	5	0.897546	0.31818	0.0054225	0.18472	0.984093	0.18472	0.984093	0.171948	0.881003	48935	AZD8931	ENSG00000146648; ENSG00000141736; ENSG00000065361; ENSG00000163064; ENSG00000172269	5
adhd	Conditioned	AZD9567	magma	SET	2	0.751152	0.55269	0.0059575	0.22629	0.984093	0.22629	0.984093	0.213986	0.907958	48935	AZD9567	ENSG00000176697; ENSG00000151623	2
adhd	Conditioned	AZELAICACID	magma	SET	3	0.0914296	0.057778	0.00076275	0.46358	0.984093	0.46358	0.984093	0.462343	0.985185	48935	AZELAIC_ACID	ENSG00000152601; ENSG00000122787; ENSG00000277893; ENSG00000077498	4
adhd	Conditioned	AZELAPRAG	magma	SET	2	-0.12452	-0.063068	-0.00067982	0.54955	0.984093	0.54955	0.984093	0.553375	0.994142	48935	AZELAPRAG	ENSG00000196177; ENSG00000134817	2
adhd	Conditioned	AZELASTINE	magma	SET	3	0.245417	0.13935	0.0018396	0.40307	0.984093	0.40307	0.984093	0.398431	0.975109	48935	AZELASTINE	ENSG00000196639; ENSG00000123505; ENSG00000177606	3
adhd	Conditioned	AZELNIDIPINE	magma	SET	3	0.566515	0.34822	0.004597	0.28552	0.984093	0.28552	0.984093	0.27504	0.936617	48935	AZELNIDIPINE	ENSG00000157388; ENSG00000081248; ENSG00000102001; ENSG00000151067; ENSG00000285479	5
adhd	Conditioned	AZILECT	magma	SET	4	1.29611	0.70594	0.010761	0.097478	0.949082	0.097478	0.949082	0.0865359	0.783436	48935	AZILECT	ENSG00000023839; ENSG00000093010; ENSG00000175003; ENSG00000069535; ENSG00000171791	5
adhd	Conditioned	AZILSARTANMEDOXOMIL	magma	SET	2	-0.0365898	-0.021326	-0.00022988	0.51459	0.984093	0.51459	0.984093	0.516399	0.99103	48935	AZILSARTAN_MEDOXOMIL	ENSG00000144891; ENSG00000117054; ENSG00000180772	3
adhd	Conditioned	AZIMILIDE	magma	SET	2	1.384	1.0796	0.011638	0.083185	0.918826	0.083185	0.918826	0.073152	0.75622	48935	AZIMILIDE	ENSG00000110680; ENSG00000130037	2
adhd	Conditioned	AZINTUXIZUMABVEDOTIN	magma	SET	12	-0.177347	-0.045117	-0.0011909	0.57038	0.984093	0.57038	0.984093	0.575418	0.998514	48935	AZINTUXIZUMAB_VEDOTIN	ENSG00000026751; ENSG00000123416; ENSG00000137267; ENSG00000188229; ENSG00000167552; ENSG00000198033; ENSG00000137285; ENSG00000167553; ENSG00000176014; ENSG00000152086; ENSG00000101162; ENSG00000261456; ENSG00000104833; ENSG00000127824; ENSG00000258947; ENSG00000196230; ENSG00000235067; ENSG00000232575; ENSG00000227739; ENSG00000224156; ENSG00000229684; ENSG00000183311; ENSG00000232421; ENSG00000292120	24
adhd	Conditioned	AZITHROMYCIN	magma	SET	4	-2.08596	-0.84544	-0.012887	0.9815	0.995424	0.9815	0.995424	0.982862	0.999944	48935	AZITHROMYCIN	ENSG00000168495; ENSG00000003436; ENSG00000158125; ENSG00000102539	4
adhd	Conditioned	AZM475271	magma	SET	2	0.368876	0.28433	0.0030649	0.35611	0.984093	0.35611	0.984093	0.349015	0.963534	48935	AZM-475271	ENSG00000197122; ENSG00000291971; ENSG00000097007	3
adhd	Conditioned	AZOSEMIDE	magma	SET	2	-0.243615	-0.17046	-0.0018375	0.59624	0.984093	0.59624	0.984093	0.602575	0.999533	48935	AZOSEMIDE	ENSG00000074803; ENSG00000064651	2
adhd	Conditioned	B9430	magma	SET	2	-0.443731	-0.26761	-0.0028846	0.67138	0.984093	0.67138	0.984093	0.681066	0.999944	48935	B-9430	ENSG00000168398; ENSG00000110881	2
adhd	Conditioned	BA2	magma	SET	10	1.37337	0.46696	0.011252	0.084832	0.922082	0.084832	0.922082	0.0746862	0.759687	48935	BA2+	ENSG00000139352; ENSG00000162687; ENSG00000291999; ENSG00000116039; ENSG00000116459; ENSG00000101440; ENSG00000108381; ENSG00000161944; ENSG00000141505; ENSG00000175054; ENSG00000181790	11
adhd	Conditioned	BACITRACIN	magma	SET	3	0.0837998	0.0494	0.00065215	0.46661	0.984093	0.46661	0.984093	0.465555	0.985185	48935	BACITRACIN	ENSG00000012223; ENSG00000172179; ENSG00000119912	3
adhd	Conditioned	BACLOFEN	magma	SET	9	0.735751	0.2556	0.0058435	0.23094	0.984093	0.23094	0.984093	0.21874	0.909027	48935	BACLOFEN	ENSG00000006128; ENSG00000134200; ENSG00000204681; ENSG00000237051; ENSG00000232632; ENSG00000237112; ENSG00000232569; ENSG00000206466; ENSG00000206511; ENSG00000136928; ENSG00000170345; ENSG00000115263; ENSG00000089250; ENSG00000178695; ENSG00000183775; ENSG00000183783	16
adhd	Conditioned	BADGE	magma	SET	2	-0.221656	-0.15302	-0.0016495	0.58771	0.984093	0.58771	0.984093	0.593593	0.999144	48935	BADGE	ENSG00000110092; ENSG00000132170	2
adhd	Conditioned	BAFETINIB	magma	SET	4	0.331838	0.18343	0.002796	0.37001	0.984093	0.37001	0.984093	0.363573	0.968126	48935	BAFETINIB	ENSG00000097007; ENSG00000254087; ENSG00000085832; ENSG00000186716	4
adhd	Conditioned	BAFF	magma	SET	2	0.0719883	0.062925	0.00067828	0.47131	0.984093	0.47131	0.984093	0.470531	0.986121	48935	BAFF	ENSG00000117298; ENSG00000159958	2
adhd	Conditioned	BAICALEIN	magma	SET	11	-0.724475	-0.22671	-0.0057296	0.76561	0.985014	0.76561	0.985014	0.777764	0.999944	48935	BAICALEIN	ENSG00000178623; ENSG00000166135; ENSG00000135766; ENSG00000257335; ENSG00000282607; ENSG00000095002; ENSG00000012779; ENSG00000275565; ENSG00000124767; ENSG00000085377; ENSG00000188404; ENSG00000174175; ENSG00000232810; ENSG00000204490; ENSG00000228321; ENSG00000228849; ENSG00000228978; ENSG00000223952; ENSG00000230108; ENSG00000206439; ENSG00000158125	21
adhd	Conditioned	BALAMAPIMOD	magma	SET	4	-0.410068	-0.19012	-0.002898	0.65912	0.984093	0.65912	0.984093	0.668307	0.999944	48935	BALAMAPIMOD	ENSG00000103876; ENSG00000149534; ENSG00000169032; ENSG00000126934	4
adhd	Conditioned	BALANOL	magma	SET	9	-0.484258	-0.15735	-0.0035972	0.68589	0.984093	0.68589	0.984093	0.696118	0.999944	48935	BALANOL	ENSG00000183048; ENSG00000170369; ENSG00000117151; ENSG00000184033; ENSG00000183072; ENSG00000175183; ENSG00000159176; ENSG00000116761; ENSG00000101439; ENSG00000159692	10
adhd	Conditioned	BALICATIB	magma	SET	2	0.970664	0.42319	0.0045616	0.16587	0.984093	0.16587	0.984093	0.153039	0.866778	48935	BALICATIB	ENSG00000143387; ENSG00000165457	2
adhd	Conditioned	BALIXAFORTIDE	magma	SET	2	1.20373	0.94274	0.010162	0.11436	0.969045	0.11436	0.969045	0.102606	0.803746	48935	BALIXAFORTIDE	ENSG00000184009; ENSG00000291420; ENSG00000121966	3
adhd	Conditioned	BALOVAPTAN	magma	SET	3	-1.02548	-0.65167	-0.008603	0.84742	0.98656	0.84742	0.98656	0.859011	0.999944	48935	BALOVAPTAN	ENSG00000166148; ENSG00000103569; ENSG00000091262; ENSG00000275331; ENSG00000078061	5
adhd	Conditioned	BALSALAZIDE	magma	SET	4	-1.19494	-0.59992	-0.0091446	0.88394	0.986936	0.88394	0.986936	0.894162	0.999944	48935	BALSALAZIDE	ENSG00000095303; ENSG00000012779; ENSG00000275565; ENSG00000132170; ENSG00000073756	5
adhd	Conditioned	BAMBUTEROL	magma	SET	2	-0.275461	-0.216	-0.0023284	0.60852	0.984093	0.60852	0.984093	0.615463	0.999944	48935	BAMBUTEROL	ENSG00000169252; ENSG00000114200	2
adhd	Conditioned	BAMINERCEPT	magma	SET	2	-0.466101	-0.36313	-0.0039143	0.67943	0.984093	0.67943	0.984093	0.689388	0.999944	48935	BAMINERCEPT	ENSG00000125735; ENSG00000227507; ENSG00000226979; ENSG00000238130; ENSG00000231408; ENSG00000223919; ENSG00000226275; ENSG00000230279; ENSG00000173503; ENSG00000204487; ENSG00000223448; ENSG00000236925; ENSG00000231314; ENSG00000236237; ENSG00000238114; ENSG00000206437; ENSG00000111321	17
adhd	Conditioned	BANOXANTRONE	magma	SET	2	-0.632102	-0.46005	-0.0049589	0.73633	0.984093	0.73633	0.984093	0.748026	0.999944	48935	BANOXANTRONE	ENSG00000007171; ENSG00000131747	2
adhd	Conditioned	BANTAG1	magma	SET	3	0.0915278	0.052893	0.00069826	0.46354	0.984093	0.46354	0.984093	0.462302	0.985185	48935	BANTAG-1	ENSG00000120437; ENSG00000075239; ENSG00000108684	3
adhd	Conditioned	BARASERTIB	magma	SET	3	-0.0670306	-0.031983	-0.00042222	0.52672	0.984093	0.52672	0.984093	0.529234	0.992796	48935	BARASERTIB	ENSG00000178999; ENSG00000254772; ENSG00000087586	3
adhd	Conditioned	BARASERTIBHQPA	magma	SET	2	0.0504275	0.023181	0.00024988	0.47989	0.984093	0.47989	0.984093	0.479602	0.986693	48935	BARASERTIB-HQPA	ENSG00000149269; ENSG00000178999	2
adhd	Conditioned	BARDOXOLONE	magma	SET	5	0.401146	0.18139	0.0030912	0.34416	0.984093	0.34416	0.984093	0.336371	0.95928	48935	BARDOXOLONE	ENSG00000079999; ENSG00000110092; ENSG00000109320; ENSG00000007171; ENSG00000132170	5
adhd	Conditioned	BARDOXOLONEMETHYL	magma	SET	6	0.396541	0.12518	0.0023368	0.34586	0.984093	0.34586	0.984093	0.33818	0.959428	48935	BARDOXOLONE_METHYL	ENSG00000168610; ENSG00000104365; ENSG00000079999; ENSG00000142208; ENSG00000116044; ENSG00000132170	6
adhd	Conditioned	BARICITINIB	magma	SET	6	-1.06423	-0.45166	-0.0084316	0.85638	0.986665	0.85638	0.986665	0.867699	0.999944	48935	BARICITINIB	ENSG00000162434; ENSG00000108515; ENSG00000138756; ENSG00000115977; ENSG00000105639; ENSG00000096968	6
adhd	Conditioned	BARNIDIPINE	magma	SET	3	0.566515	0.34822	0.004597	0.28552	0.984093	0.28552	0.984093	0.27504	0.936617	48935	BARNIDIPINE	ENSG00000081248; ENSG00000102001; ENSG00000151067; ENSG00000157388; ENSG00000285479	5
adhd	Conditioned	BAS0338868	magma	SET	3	-0.299515	-0.18168	-0.0023984	0.61772	0.984093	0.61772	0.984093	0.625176	0.999944	48935		ENSG00000112701; ENSG00000138468; ENSG00000164305	3
adhd	Conditioned	BAS03450373	magma	SET	2	-0.464117	-0.20339	-0.0021924	0.67872	0.984093	0.67872	0.984093	0.688653	0.999944	48935		ENSG00000115233; ENSG00000079337	2
adhd	Conditioned	BASICFIBROBLASTGROWTHFACTOR	magma	SET	2	-1.02878	-0.63625	-0.0068583	0.8482	0.98656	0.8482	0.98656	0.859753	0.999944	48935	BASIC_FIBROBLAST_GROWTH_FACTOR	ENSG00000136931; ENSG00000117394	2
adhd	Conditioned	BASILIXIMAB	magma	SET	2	-0.19338	-0.14788	-0.0015941	0.57667	0.984093	0.57667	0.984093	0.582029	0.999059	48935	BASILIXIMAB	ENSG00000147168; ENSG00000100385; ENSG00000134460	3
adhd	Conditioned	BASMISANIL	magma	SET	2	-0.442125	-0.34232	-0.0036899	0.6708	0.984093	0.6708	0.984093	0.680449	0.999944	48935	BASMISANIL	ENSG00000137486; ENSG00000186297	2
adhd	Conditioned	BATEFENTEROL	magma	SET	3	1.27782	0.81609	0.010773	0.10067	0.955447	0.10067	0.955447	0.0895536	0.786131	48935	BATEFENTEROL	ENSG00000181072; ENSG00000169252; ENSG00000133019	3
adhd	Conditioned	BATIMASTAT	magma	SET	8	0.733553	0.28701	0.0061864	0.23162	0.984093	0.23162	0.984093	0.219427	0.909276	48935	BATIMASTAT	ENSG00000105516; ENSG00000187323; ENSG00000081041; ENSG00000042980; ENSG00000154736; ENSG00000262406; ENSG00000156103; ENSG00000087245; ENSG00000118113	9
adhd	Conditioned	BATIRAXCEPT	magma	SET	2	-0.823653	-0.55179	-0.0059479	0.79493	0.985735	0.79493	0.985735	0.807277	0.999944	48935	BATIRAXCEPT	ENSG00000167601; ENSG00000183087	2
adhd	Conditioned	BATOPROTAFIB	magma	SET	4	0.0425156	0.01805	0.00027513	0.48304	0.984093	0.48304	0.984093	0.482976	0.986693	48935	BATOPROTAFIB	ENSG00000179295; ENSG00000106006; ENSG00000171094; ENSG00000047936	4
adhd	Conditioned	BATRACHOTOXIN	magma	SET	4	0.53455	0.29706	0.0045282	0.29648	0.984093	0.29648	0.984093	0.286482	0.942326	48935	BATRACHOTOXIN	ENSG00000140463; ENSG00000030110; ENSG00000125124; ENSG00000138376	4
adhd	Conditioned	BAY1082439	magma	SET	2	0.861188	0.52368	0.0056448	0.19457	0.984093	0.19457	0.984093	0.181881	0.88941	48935	BAY-1082439	ENSG00000051382; ENSG00000121879	2
adhd	Conditioned	BAY1125976	magma	SET	5	1.27985	0.477	0.0081291	0.10031	0.95518	0.10031	0.95518	0.0892138	0.786131	48935	BAY1125976	ENSG00000228476; ENSG00000176102; ENSG00000171862; ENSG00000284792; ENSG00000117020; ENSG00000275199; ENSG00000142208; ENSG00000105221	8
adhd	Conditioned	BAY117082	magma	SET	2	0.427732	0.20153	0.0021723	0.33443	0.984093	0.33443	0.984093	0.326187	0.956203	48935	BAY_11-7082	ENSG00000170312; ENSG00000173039	2
adhd	Conditioned	BAY117085	magma	SET	2	-0.0569931	-0.029841	-0.00032166	0.52272	0.984093	0.52272	0.984093	0.524965	0.992209	48935	BAY-11-7085	ENSG00000003402; ENSG00000100906	2
adhd	Conditioned	BAY1217389	magma	SET	3	1.45267	0.92393	0.012197	0.073168	0.89176	0.073168	0.89176	0.0639019	0.733736	48935	BAY1217389	ENSG00000168036; ENSG00000112742; ENSG00000160867	3
adhd	Conditioned	BAY559837	magma	SET	2	-0.403358	-0.41324	-0.0044544	0.65666	0.984093	0.65666	0.984093	0.665765	0.999944	48935	BAY_55-9837	ENSG00000095139; ENSG00000078549	2
adhd	Conditioned	BAY593074	magma	SET	2	-0.858702	-0.39101	-0.0042147	0.80474	0.985735	0.80474	0.985735	0.817015	0.999944	48935	BAY-593074	ENSG00000134940; ENSG00000188822	2
adhd	Conditioned	BAY606583	magma	SET	5	0.586354	0.24295	0.0041403	0.27883	0.984093	0.27883	0.984093	0.268052	0.933868	48935	BAY_60-6583	ENSG00000183044; ENSG00000107331; ENSG00000163485; ENSG00000128271; ENSG00000170425; ENSG00000282608	6
adhd	Conditioned	BAY607550	magma	SET	2	0.364805	0.26823	0.0028913	0.35763	0.984093	0.35763	0.984093	0.350586	0.963666	48935	BAY607550	ENSG00000112280; ENSG00000186642	2
adhd	Conditioned	BAY613606	magma	SET	3	-0.956696	-0.74893	-0.0098869	0.83063	0.986312	0.83063	0.986312	0.842555	0.999944	48935	BAY_61-3606	ENSG00000213462; ENSG00000168078; ENSG00000102096; ENSG00000292210; ENSG00000165025	5
adhd	Conditioned	BAY8002	magma	SET	2	0.126111	0.1102	0.0011878	0.44982	0.984093	0.44982	0.984093	0.447815	0.983573	48935	BAY-8002	ENSG00000096401; ENSG00000094804	2
adhd	Conditioned	BAY8400	magma	SET	2	0.445981	0.18056	0.0019463	0.32781	0.984093	0.32781	0.984093	0.319212	0.953008	48935	BAY-8400	ENSG00000175054; ENSG00000213864; ENSG00000136935	3
adhd	Conditioned	BAY985	magma	SET	3	-0.104362	-0.074089	-0.00097808	0.54156	0.984093	0.54156	0.984093	0.544934	0.993407	48935	BAY-985	ENSG00000203747; ENSG00000148175; ENSG00000147647; ENSG00000072133	4
adhd	Conditioned	BAYCYSLT2	magma	SET	2	-0.598855	-0.37032	-0.0039917	0.72536	0.984093	0.72536	0.984093	0.736782	0.999944	48935	BAYCYSLT2	ENSG00000116748; ENSG00000135409	2
adhd	Conditioned	BAYU9773	magma	SET	2	-0.598855	-0.37032	-0.0039917	0.72536	0.984093	0.72536	0.984093	0.736782	0.999944	48935	BAYU9773	ENSG00000116748; ENSG00000135409	2
adhd	Conditioned	BAZEDOXIFENE	magma	SET	4	-0.0677219	-0.033502	-0.00051068	0.527	0.984093	0.527	0.984093	0.529531	0.992823	48935	BAZEDOXIFENE	ENSG00000160712; ENSG00000134352; ENSG00000140009; ENSG00000091831	4
adhd	Conditioned	BB10901	magma	SET	12	0.383175	0.097859	0.0025831	0.3508	0.984093	0.3508	0.984093	0.343377	0.961075	48935	BB-10901	ENSG00000149294; ENSG00000101162; ENSG00000196230; ENSG00000152086; ENSG00000127824; ENSG00000167552; ENSG00000176014; ENSG00000104833; ENSG00000258947; ENSG00000123416; ENSG00000188229; ENSG00000137285; ENSG00000198033; ENSG00000137267; ENSG00000261456; ENSG00000167553; ENSG00000235067; ENSG00000232575; ENSG00000227739; ENSG00000224156; ENSG00000229684; ENSG00000183311; ENSG00000232421; ENSG00000292120	24
adhd	Conditioned	BCGVACCINE	magma	SET	11	0.575868	0.12748	0.0032218	0.28235	0.984093	0.28235	0.984093	0.271731	0.936201	48935	BCG_VACCINE	ENSG00000142515; ENSG00000164400; ENSG00000109471; ENSG00000051382; ENSG00000026103; ENSG00000164136; ENSG00000055332; ENSG00000234745; ENSG00000224608; ENSG00000223532; ENSG00000232126; ENSG00000206450; ENSG00000228964; ENSG00000107643; ENSG00000081051; ENSG00000122852; ENSG00000081041	17
adhd	Conditioned	BCIII	magma	SET	5	1.06669	0.53122	0.009053	0.14306	0.984093	0.14306	0.984093	0.130513	0.843903	48935	BC-III	ENSG00000030110; ENSG00000109705; ENSG00000125124; ENSG00000138376; ENSG00000174483	5
adhd	Conditioned	BCRABLINHIBITORGNF2	magma	SET	2	-0.525077	-0.41071	-0.0044271	0.70023	0.984093	0.70023	0.984093	0.710942	0.999944	48935	BCR-ABL_INHIBITOR_GNF-2	ENSG00000186716; ENSG00000097007	2
adhd	Conditioned	BDNF	magma	SET	4	-1.15987	-0.68618	-0.01046	0.87694	0.986936	0.87694	0.986936	0.88752	0.999944	48935	BDNF	ENSG00000164362; ENSG00000242252; ENSG00000147465; ENSG00000225950	4
adhd	Conditioned	BDTX189	magma	SET	3	0.0497088	0.022619	0.00029861	0.48018	0.984093	0.48018	0.984093	0.479913	0.986693	48935	BDTX189	ENSG00000146648; ENSG00000141736; ENSG00000204348; ENSG00000225682; ENSG00000236765; ENSG00000224313; ENSG00000206346; ENSG00000234798; ENSG00000163064	9
adhd	Conditioned	BECAMPANEL	magma	SET	3	-1.05605	-0.67399	-0.0088976	0.85452	0.98656	0.85452	0.98656	0.865875	0.999944	48935	BECAMPANEL	ENSG00000120251; ENSG00000155511; ENSG00000152578; ENSG00000125675	4
adhd	Conditioned	BECAPLERMIN	magma	SET	3	-0.592012	-0.37591	-0.0049626	0.72308	0.984093	0.72308	0.984093	0.73444	0.999944	48935	BECAPLERMIN	ENSG00000113721; ENSG00000134853; ENSG00000100311	3
adhd	Conditioned	BECATECARIN	magma	SET	3	0.0526011	0.022629	0.00029874	0.47902	0.984093	0.47902	0.984093	0.478678	0.986677	48935	BECATECARIN	ENSG00000077097; ENSG00000198900; ENSG00000131747	3
adhd	Conditioned	BECLOMETASONE	magma	SET	8	0.639891	0.18242	0.0039319	0.26113	0.984093	0.26113	0.984093	0.249748	0.924855	48935	BECLOMETASONE	ENSG00000170099; ENSG00000277405; ENSG00000109471; ENSG00000113580; ENSG00000134460; ENSG00000242252; ENSG00000152266; ENSG00000125538; ENSG00000164400	9
adhd	Conditioned	BEGACESTAT	magma	SET	7	-0.379898	-0.10413	-0.0020996	0.64799	0.984093	0.64799	0.984093	0.656749	0.999944	48935	BEGACESTAT	ENSG00000135821; ENSG00000080815; ENSG00000143801; ENSG00000162736; ENSG00000117362; ENSG00000205155; ENSG00000138613	7
adhd	Conditioned	BEGELOMAB	magma	SET	2	-1.45375	-1.1383	-0.01227	0.92698	0.988995	0.92698	0.988995	0.934515	0.999944	48935	BEGELOMAB	ENSG00000196730; ENSG00000197635	2
adhd	Conditioned	BEKANAMYCIN	magma	SET	2	0.562405	0.32633	0.0035176	0.28693	0.984093	0.28693	0.984093	0.276506	0.937742	48935	BEKANAMYCIN	ENSG00000168028; ENSG00000171421	2
adhd	Conditioned	BELANTAMABMAFODOTIN	magma	SET	13	-0.503271	-0.12461	-0.0034233	0.69261	0.984093	0.69261	0.984093	0.703068	0.999944	48935	BELANTAMAB MAFODOTIN	ENSG00000258947; ENSG00000101162; ENSG00000048462; ENSG00000152086; ENSG00000176014; ENSG00000261456; ENSG00000137267; ENSG00000196230; ENSG00000104833; ENSG00000137285; ENSG00000198033; ENSG00000167552; ENSG00000123416; ENSG00000167553; ENSG00000188229; ENSG00000127824; ENSG00000117298; ENSG00000235067; ENSG00000232575; ENSG00000227739; ENSG00000224156; ENSG00000229684; ENSG00000183311; ENSG00000232421; ENSG00000292120	25
adhd	Conditioned	BELATACEPT	magma	SET	5	0.26655	0.10231	0.0017435	0.39491	0.984093	0.39491	0.984093	0.389832	0.973273	48935	BELATACEPT	ENSG00000121594; ENSG00000173221; ENSG00000114013; ENSG00000178562; ENSG00000115419	5
adhd	Conditioned	BELINOSTAT	magma	SET	13	1.16407	0.29479	0.0080988	0.12221	0.974474	0.12221	0.974474	0.110202	0.817542	48935	BELINOSTAT	ENSG00000147099; ENSG00000164404; ENSG00000171720; ENSG00000100429; ENSG00000116478; ENSG00000196591; ENSG00000048052; ENSG00000068024; ENSG00000094631; ENSG00000148935; ENSG00000108840; ENSG00000061273; ENSG00000118058; ENSG00000163517; ENSG00000109670	15
adhd	Conditioned	BELIZATINIB	magma	SET	8	-0.15518	-0.060469	-0.0013034	0.56166	0.984093	0.56166	0.984093	0.5662	0.997411	48935	BELIZATINIB	ENSG00000171094; ENSG00000143924; ENSG00000044524; ENSG00000120915; ENSG00000134769; ENSG00000138101; ENSG00000213462; ENSG00000113070	8
adhd	Conditioned	BELORANIB	magma	SET	2	-0.290853	-0.14456	-0.0015583	0.61442	0.984093	0.61442	0.984093	0.621652	0.999944	48935	BELORANIB	ENSG00000134716; ENSG00000111142	2
adhd	Conditioned	BELVARAFENIB	magma	SET	4	-0.47195	-0.212	-0.0032315	0.68151	0.984093	0.68151	0.984093	0.691556	0.999944	48935	BELVARAFENIB	ENSG00000157764; ENSG00000213281; ENSG00000132155; ENSG00000103876; ENSG00000099617; ENSG00000078061	6
adhd	Conditioned	BELZUTIFAN	magma	SET	4	0.630643	0.33904	0.0051681	0.26414	0.984093	0.26414	0.984093	0.252845	0.925583	48935	BELZUTIFAN	ENSG00000116016; ENSG00000197888; ENSG00000134086; ENSG00000163939; ENSG00000164104	5
adhd	Conditioned	BEMESETRON	magma	SET	3	0.782538	0.49501	0.0065348	0.21696	0.984093	0.21696	0.984093	0.20446	0.904393	48935	BEMESETRON	ENSG00000117152; ENSG00000166736; ENSG00000149305	3
adhd	Conditioned	BENAZEPRIL	magma	SET	6	0.15777	0.063466	0.0011848	0.43732	0.984093	0.43732	0.984093	0.434576	0.981443	48935	BENAZEPRIL	ENSG00000167657; ENSG00000137509; ENSG00000163554; ENSG00000144891; ENSG00000135744; ENSG00000159640	6
adhd	Conditioned	BENDAMUSTINE	magma	SET	2	-1.23741	-1.143	-0.012321	0.89203	0.987552	0.89203	0.987552	0.90185	0.999944	48935	BENDAMUSTINE	ENSG00000110848; ENSG00000149311	2
adhd	Conditioned	BENDAZAC	magma	SET	3	-2.0057	-1.2105	-0.015981	0.97755	0.994804	0.97755	0.994804	0.979467	0.999944	48935	BENDAZAC	ENSG00000158125; ENSG00000095303; ENSG00000073756	3
adhd	Conditioned	BENDROFLUMETHIAZIDE	magma	SET	2	0.0515366	0.034025	0.00036676	0.47945	0.984093	0.47945	0.984093	0.47913	0.986677	48935	BENDROFLUMETHIAZIDE	ENSG00000070915; ENSG00000074803	2
adhd	Conditioned	BENFLUOREX	magma	SET	2	-0.247556	-0.14155	-0.0015258	0.59776	0.984093	0.59776	0.984093	0.60419	0.999794	48935	BENFLUOREX	ENSG00000057252; ENSG00000113161	2
adhd	Conditioned	BENGALENSOL	magma	SET	2	0.925998	0.52142	0.0056205	0.17723	0.984093	0.17723	0.984093	0.164393	0.876351	48935	BENGALENSOL	ENSG00000152518; ENSG00000226761; ENSG00000262525; ENSG00000278111	4
adhd	Conditioned	BENIDIPINE	magma	SET	5	-0.880962	-0.41192	-0.00702	0.81083	0.986117	0.81083	0.986117	0.823062	0.999944	48935	BENIDIPINE	ENSG00000131100; ENSG00000151067; ENSG00000285479; ENSG00000102001; ENSG00000157388; ENSG00000081248; ENSG00000006283	7
adhd	Conditioned	BENOXINATE	magma	SET	10	1.14491	0.38525	0.0092837	0.12613	0.979166	0.12613	0.979166	0.114006	0.821584	48935	BENOXINATE	ENSG00000185313; ENSG00000047597; ENSG00000144285; ENSG00000136546; ENSG00000168356; ENSG00000196876; ENSG00000007314; ENSG00000153253; ENSG00000136531; ENSG00000183873; ENSG00000169432	11
adhd	Conditioned	BENPERIDOL	magma	SET	2	0.524568	0.37942	0.0040898	0.29995	0.984093	0.29995	0.984093	0.290108	0.942981	48935	BENPERIDOL	ENSG00000111275; ENSG00000101986; ENSG00000149295	3
adhd	Conditioned	BENRALIZUMAB	magma	SET	2	-1.18686	-1.0689	-0.011522	0.88235	0.986936	0.88235	0.986936	0.892655	0.999944	48935	BENRALIZUMAB	ENSG00000091181; ENSG00000113525	2
adhd	Conditioned	BENSERAZIDE	magma	SET	5	-1.84437	-0.72823	-0.01241	0.96742	0.9928	0.96742	0.9928	0.970683	0.999944	48935	BENSERAZIDE	ENSG00000132437; ENSG00000213218; ENSG00000122756; ENSG00000142230; ENSG00000126261	5
adhd	Conditioned	BENZAMIL	magma	SET	9	0.332565	0.10673	0.0024399	0.36973	0.984093	0.36973	0.984093	0.363287	0.968126	48935	BENZAMIL	ENSG00000107593; ENSG00000130303; ENSG00000110881; ENSG00000111319; ENSG00000168447; ENSG00000162572; ENSG00000166828; ENSG00000183023; ENSG00000055118	9
adhd	Conditioned	BENZBROMARONE	magma	SET	3	-0.211471	-0.15405	-0.0020337	0.58374	0.984093	0.58374	0.984093	0.589464	0.999108	48935	BENZBROMARONE	ENSG00000196498; ENSG00000197891; ENSG00000103222; ENSG00000278183	4
adhd	Conditioned	BENZENETHIOL	magma	SET	2	-1.07407	-0.8035	-0.0086611	0.8586	0.986665	0.8586	0.986665	0.869846	0.999944	48935	BENZENETHIOL	ENSG00000177606; ENSG00000106211	2
adhd	Conditioned	BENZHYDROCODONE	magma	SET	3	2.32005	1.3386	0.017672	0.010174	0.483373	0.010174	0.483373	0.00900073	0.46414	48935	BENZHYDROCODONE	ENSG00000082556; ENSG00000112038; ENSG00000116329	3
adhd	Conditioned	BENZIODARONE	magma	SET	3	-0.754932	-0.47412	-0.006259	0.77485	0.985333	0.77485	0.985333	0.787073	0.999944	48935	BENZIODARONE	ENSG00000198668; ENSG00000143933; ENSG00000160014	3
adhd	Conditioned	BENZNIDAZOLE	magma	SET	2	-0.103039	-0.064903	-0.0006996	0.54103	0.984093	0.54103	0.984093	0.544374	0.993407	48935	BENZNIDAZOLE	ENSG00000198650; ENSG00000172179	2
adhd	Conditioned	BENZOAPYRENE78DIOL910EPOXIDE	magma	SET	3	0.459857	0.19297	0.0025475	0.32281	0.984093	0.32281	0.984093	0.314003	0.950236	48935	BENZO(A)PYRENE-7,8-DIOL_9,10-EPOXIDE	ENSG00000084207; ENSG00000105851; ENSG00000130203; ENSG00000277656	4
adhd	Conditioned	BENZODIAZEPINE	magma	SET	5	-1.27465	-0.65903	-0.011231	0.89877	0.98823	0.89877	0.98823	0.908231	0.999944	48935	BENZODIAZEPINE	ENSG00000110148; ENSG00000089250; ENSG00000007171; ENSG00000130649; ENSG00000158125	5
adhd	Conditioned	BENZOICACID	magma	SET	2	-1.80492	-0.93744	-0.010105	0.96445	0.992541	0.96445	0.992541	0.968075	0.999944	48935	BENZOIC_ACID	ENSG00000123595; ENSG00000110887; ENSG00000126432	3
adhd	Conditioned	BENZOQUINONE	magma	SET	2	0.473044	0.24358	0.0026256	0.31809	0.984093	0.31809	0.984093	0.309048	0.948772	48935	BENZOQUINONE	ENSG00000239713; ENSG00000042088	2
adhd	Conditioned	BENZOTRIPT	magma	SET	2	-0.0380573	-0.028041	-0.00030226	0.51518	0.984093	0.51518	0.984093	0.517019	0.991198	48935	BENZOTRIPT	ENSG00000163394; ENSG00000110148	2
adhd	Conditioned	BENZOXATHIAN	magma	SET	3	0.323727	0.18749	0.0024751	0.37307	0.984093	0.37307	0.984093	0.366792	0.968817	48935	BENZOXATHIAN	ENSG00000184845; ENSG00000100299; ENSG00000055118	3
adhd	Conditioned	BENZPHETAMINE	magma	SET	4	-0.921078	-0.44174	-0.0067335	0.82149	0.986312	0.82149	0.986312	0.833529	0.999944	48935	BENZPHETAMINE	ENSG00000150594; ENSG00000120907; ENSG00000103546; ENSG00000165646	4
adhd	Conditioned	BENZQUINAMIDE	magma	SET	7	1.52456	0.49077	0.0098954	0.063698	0.86561	0.063698	0.86561	0.0552168	0.706784	48935	BENZQUINAMIDE	ENSG00000184984; ENSG00000133019; ENSG00000181072; ENSG00000168539; ENSG00000180720; ENSG00000157184; ENSG00000149295	7
adhd	Conditioned	BENZTHIAZIDE	magma	SET	2	0.0822366	0.059022	0.00063621	0.46723	0.984093	0.46723	0.984093	0.466229	0.985185	48935	BENZTHIAZIDE	ENSG00000070915; ENSG00000104267	2
adhd	Conditioned	BENZTROPINE	magma	SET	5	0.163254	0.074207	0.0012646	0.43516	0.984093	0.43516	0.984093	0.432289	0.981375	48935	BENZTROPINE	ENSG00000093010; ENSG00000139193; ENSG00000168539; ENSG00000142319; ENSG00000276996; ENSG00000196639	6
adhd	Conditioned	BENZYDAMINE	magma	SET	2	-1.79137	-1.3	-0.014013	0.96337	0.992541	0.96337	0.992541	0.967135	0.999944	48935	BENZYDAMINE	ENSG00000095303; ENSG00000073756	2
adhd	Conditioned	BENZYLISOTHIOCYANATE	magma	SET	2	-0.763803	-0.58101	-0.0062628	0.7775	0.985468	0.7775	0.985468	0.789759	0.999944	48935	BENZYL_ISOTHIOCYANATE	ENSG00000104321; ENSG00000196689	2
adhd	Conditioned	BENZYLPENICILLOYLPOLYLYSINE	magma	SET	2	0.184708	0.095339	0.0010277	0.42673	0.984093	0.42673	0.984093	0.423393	0.98089	48935	BENZYLPENICILLOYL_POLYLYSINE	ENSG00000179639; ENSG00000291905; ENSG00000158869	3
adhd	Conditioned	BEPRIDIL	magma	SET	32	0.445782	0.081159	0.0034963	0.32788	0.984093	0.32788	0.984093	0.319288	0.953008	48935	BEPRIDIL	ENSG00000160862; ENSG00000114854; ENSG00000053918; ENSG00000282076; ENSG00000163399; ENSG00000198668; ENSG00000141837; ENSG00000178537; ENSG00000075461; ENSG00000006116; ENSG00000148408; ENSG00000198216; ENSG00000067191; ENSG00000142408; ENSG00000007402; ENSG00000196557; ENSG00000130433; ENSG00000105605; ENSG00000075429; ENSG00000182389; ENSG00000108878; ENSG00000151067; ENSG00000081248; ENSG00000100346; ENSG00000166862; ENSG00000157388; ENSG00000151062; ENSG00000006283; ENSG00000167535; ENSG00000153956; ENSG00000165995; ENSG00000102001; ENSG00000157445; ENSG00000117013; ENSG00000284953; ENSG00000285479	36
adhd	Conditioned	BERAPROST	magma	SET	3	-0.0367057	-0.017444	-0.00023028	0.51464	0.984093	0.51464	0.984093	0.516448	0.99103	48935	BERAPROST	ENSG00000160013; ENSG00000103375; ENSG00000291128; ENSG00000110245	4
adhd	Conditioned	BERBERINE	magma	SET	7	0.616653	0.18433	0.0037166	0.26874	0.984093	0.26874	0.984093	0.25761	0.928536	48935	BERBERINE	ENSG00000108576; ENSG00000164362; ENSG00000135940; ENSG00000291596; ENSG00000130164; ENSG00000187486; ENSG00000166192; ENSG00000006071	8
adhd	Conditioned	BERBERRUBINE	magma	SET	4	2.31627	1.1564	0.017627	0.01028	0.483373	0.01028	0.483373	0.00908416	0.466293	48935	BERBERRUBINE	ENSG00000091428; ENSG00000165392; ENSG00000006071; ENSG00000187486	4
adhd	Conditioned	BERKELEYACETALA	magma	SET	2	0.711502	0.72808	0.0078481	0.23838	0.984093	0.23838	0.984093	0.226353	0.915828	48935	BERKELEYACETAL_A	ENSG00000137752; ENSG00000149968	2
adhd	Conditioned	BERKELEYACETALB	magma	SET	2	0.711502	0.72808	0.0078481	0.23838	0.984093	0.23838	0.984093	0.226353	0.915828	48935	BERKELEYACETAL_B	ENSG00000149968; ENSG00000137752	2
adhd	Conditioned	BERKELEYACETALC	magma	SET	2	0.711502	0.72808	0.0078481	0.23838	0.984093	0.23838	0.984093	0.226353	0.915828	48935	BERKELEYACETAL_C	ENSG00000137752; ENSG00000149968	2
adhd	Conditioned	BERKELEYAMIDEB	magma	SET	2	0.711502	0.72808	0.0078481	0.23838	0.984093	0.23838	0.984093	0.226353	0.915828	48935	BERKELEYAMIDE_B	ENSG00000137752; ENSG00000149968	2
adhd	Conditioned	BERKELEYAMIDEC	magma	SET	2	0.711502	0.72808	0.0078481	0.23838	0.984093	0.23838	0.984093	0.226353	0.915828	48935	BERKELEYAMIDE_C	ENSG00000137752; ENSG00000149968	2
adhd	Conditioned	BERKELEYDIONE	magma	SET	2	0.711502	0.72808	0.0078481	0.23838	0.984093	0.23838	0.984093	0.226353	0.915828	48935	BERKELEYDIONE	ENSG00000137752; ENSG00000149968	2
adhd	Conditioned	BERKELEYTRIONE	magma	SET	2	0.711502	0.72808	0.0078481	0.23838	0.984093	0.23838	0.984093	0.226353	0.915828	48935	BERKELEYTRIONE	ENSG00000149968; ENSG00000137752	2
adhd	Conditioned	BESTATINMETHYLESTER	magma	SET	3	-0.174167	-0.10477	-0.0013831	0.56913	0.984093	0.56913	0.984093	0.574101	0.998514	48935	BESTATIN_METHYL_ESTER	ENSG00000110330; ENSG00000143320; ENSG00000023445	3
adhd	Conditioned	BETAADRENERGICANTAGONIST	magma	SET	4	0.102651	0.042167	0.00064276	0.45912	0.984093	0.45912	0.984093	0.457614	0.984902	48935	BETA-ADRENERGIC_ANTAGONIST	ENSG00000181856; ENSG00000288174; ENSG00000134443; ENSG00000163283; ENSG00000172179	5
adhd	Conditioned	BETACARBOLINE	magma	SET	4	-0.466209	-0.16832	-0.0025657	0.67946	0.984093	0.67946	0.984093	0.689426	0.999944	48935	BETA-CARBOLINE	ENSG00000104365; ENSG00000173578; ENSG00000137193; ENSG00000087586	4
adhd	Conditioned	BETACCB	magma	SET	2	-1.45973	-1.1606	-0.012511	0.92781	0.989331	0.92781	0.989331	0.935253	0.999944	48935	BETA-CCB	ENSG00000022355; ENSG00000113327	2
adhd	Conditioned	BETAENDORPHIN	magma	SET	2	0.812128	0.51601	0.0055622	0.20836	0.984093	0.20836	0.984093	0.195789	0.900188	48935	&BETA;-ENDORPHIN	ENSG00000120868; ENSG00000164978	2
adhd	Conditioned	BETAFNA	magma	SET	3	0.745358	0.35324	0.0046632	0.22804	0.984093	0.22804	0.984093	0.21576	0.908388	48935	&BETA;-FNA	ENSG00000175336; ENSG00000164978; ENSG00000120868	3
adhd	Conditioned	BETAFUNALTREXAMINE	magma	SET	3	2.32005	1.3386	0.017672	0.010174	0.483373	0.010174	0.483373	0.00900073	0.46414	48935	BETA-FUNALTREXAMINE	ENSG00000116329; ENSG00000082556; ENSG00000112038	3
adhd	Conditioned	BETAGLUCAN	magma	SET	2	-1.5662	-1.5095	-0.016272	0.94134	0.990357	0.94134	0.990357	0.947575	0.999944	48935	BETA-GLUCAN	ENSG00000162747; ENSG00000081041	2
adhd	Conditioned	BETAHISTINE	magma	SET	2	-0.862838	-0.61623	-0.0066425	0.80588	0.985794	0.80588	0.985794	0.818142	0.999944	48935	BETAHISTINE	ENSG00000101180; ENSG00000196639	2
adhd	Conditioned	BETAINE	magma	SET	5	0.296905	0.16518	0.0028149	0.38327	0.984093	0.38327	0.984093	0.37758	0.969965	48935	BETAINE	ENSG00000168288; ENSG00000160200; ENSG00000177000; ENSG00000132840; ENSG00000145692	5
adhd	Conditioned	BETAMETHASONE	magma	SET	6	-0.815978	-0.32409	-0.00605	0.79274	0.985675	0.79274	0.985675	0.80509	0.999944	48935	BETAMETHASONE	ENSG00000113580; ENSG00000171522; ENSG00000172179; ENSG00000103415; ENSG00000277424; ENSG00000167244; ENSG00000087085	7
adhd	Conditioned	BETANAPHTHOFLAVONE	magma	SET	3	0.774389	0.48603	0.0064163	0.21936	0.984093	0.21936	0.984093	0.206888	0.904843	48935	BETA-NAPHTHOFLAVONE	ENSG00000106546; ENSG00000138061; ENSG00000125618	3
adhd	Conditioned	BETANIDINE	magma	SET	6	-0.912182	-0.39679	-0.0074073	0.81916	0.986312	0.81916	0.986312	0.831252	0.999944	48935	BETANIDINE	ENSG00000274286; ENSG00000170214; ENSG00000171873; ENSG00000150594; ENSG00000120907; ENSG00000184160; ENSG00000103546	7
adhd	Conditioned	BETASECRETASEINHIBITORIV	magma	SET	2	0.126498	0.097225	0.001048	0.44967	0.984093	0.44967	0.984093	0.447651	0.983532	48935	&BETA;-SECRETASE_INHIBITOR_IV	ENSG00000122176; ENSG00000131781	2
adhd	Conditioned	BETAXOLOL	magma	SET	3	1.55105	0.99188	0.013094	0.060455	0.855839	0.060455	0.855839	0.052285	0.700534	48935	BETAXOLOL	ENSG00000043591; ENSG00000175164; ENSG00000281879; ENSG00000159842; ENSG00000278741; ENSG00000276016; ENSG00000169252	7
adhd	Conditioned	BETHANECHOL	magma	SET	6	1.41853	0.54548	0.010183	0.078029	0.905681	0.078029	0.905681	0.0683378	0.742676	48935	BETHANECHOL	ENSG00000168539; ENSG00000184984; ENSG00000133019; ENSG00000181072; ENSG00000180720; ENSG00000115263	6
adhd	Conditioned	BETP	magma	SET	2	0.531378	0.40576	0.0043737	0.29758	0.984093	0.29758	0.984093	0.287639	0.942367	48935	BETP	ENSG00000162551; ENSG00000112164	2
adhd	Conditioned	BETRIXABAN	magma	SET	3	0.237643	0.12952	0.0017099	0.40608	0.984093	0.40608	0.984093	0.401623	0.976267	48935	BETRIXABAN	ENSG00000126218; ENSG00000187474; ENSG00000055118	3
adhd	Conditioned	BETULIN	magma	SET	2	-0.262517	-0.21314	-0.0022974	0.60354	0.984093	0.60354	0.984093	0.610235	0.999944	48935	BETULIN	ENSG00000131747; ENSG00000068976	2
adhd	Conditioned	BETULINICACID	magma	SET	7	0.110408	0.034785	0.00070137	0.45604	0.984093	0.45604	0.984093	0.45437	0.984749	48935	BETULINIC_ACID	ENSG00000082701; ENSG00000111087; ENSG00000142230; ENSG00000126261; ENSG00000166825; ENSG00000072778; ENSG00000179921	7
adhd	Conditioned	BEVACIZUMAB	magma	SET	20	-0.476238	-0.096962	-0.0033034	0.68305	0.984093	0.68305	0.984093	0.693152	0.999944	48935	BEVACIZUMAB	ENSG00000112715; ENSG00000122359; ENSG00000173638; ENSG00000137563; ENSG00000071073; ENSG00000173511; ENSG00000176974; ENSG00000284320; ENSG00000180871; ENSG00000145321; ENSG00000150630; ENSG00000173546; ENSG00000163468; ENSG00000078401; ENSG00000017797; ENSG00000186575; ENSG00000196712; ENSG00000180818; ENSG00000186340; ENSG00000134086; ENSG00000103241	21
adhd	Conditioned	BEVANTOLOL	magma	SET	2	0.483097	0.31782	0.0034259	0.31451	0.984093	0.31451	0.984093	0.305306	0.947801	48935	BEVANTOLOL	ENSG00000043591; ENSG00000165646	2
