## Supplemental Tables for "Drug Gene-Set Analysis Identifies Established and Emerging Therapeutic Mechanisms" (part 5 of 37)

### Sheet: Table S5 (continued)
Supplementary Table 5 | Drug gene-set analysis results. Competitive gene-set analysis results for all drug gene sets, across all ten phenotypes, both implementations and both conditioning types. Columns: phenotype = phenotype analysed; condition = whether the analysis was conditioned on average gene expression (see Methods); set name = mechanism-of-action gene set identifier; analysis.type = MAGMA Z or PoPS implementation; moa level = broad or nested gene set; parent set = parent broad set of nested sets, empty for broad sets; type = MAGMA test type; ngenes = genes in the set retained in the analysis; stat = competitive test statistic (β/SE); beta = regression coefficient; beta std = standardised regression coefficient; p = primary p value, native MAGMA p-value for MAGMA analysis type and permutation-based p-value for PoPS; p fdr study = FDR-adjusted p-value across all study-wide tests; magma p = native MAGMA p-value; magma p fdr study = FDR-adjusted native MAGMA p-value; perm p = permutation-based empirical p-value; perm p fdr study = FDR-adjusted permutation-based p-value; n.tests.study = tests in the study-wide FDR denominator; drug name raw = uneditted drug name; ensembl dgidb median = Ensembl gene identifiers in the set, semicolon-delimited, with gene annotations from DGIdb having an annotation score above the median (see Methods); n ensembl dgidb median count = number of Ensembl identifiers listed.
adhd	Conditioned	BEVASIRANIB	magma	SET	2	-1.00458	-0.76075	-0.0082002	0.84244	0.98656	0.84244	0.98656	0.854146	0.999944	48935	BEVASIRANIB	ENSG00000164342; ENSG00000112715	2
adhd	Conditioned	BEXAGLIFLOZIN	magma	SET	3	0.387638	0.17698	0.0023363	0.34915	0.984093	0.34915	0.984093	0.341657	0.960299	48935	BEXAGLIFLOZIN	ENSG00000140675; ENSG00000167286; ENSG00000198851	3
adhd	Conditioned	BEXAROTENE	magma	SET	5	-0.838037	-0.29519	-0.0050306	0.79899	0.985735	0.79899	0.985735	0.811321	0.999944	48935	BEXAROTENE	ENSG00000128617; ENSG00000143171; ENSG00000204231; ENSG00000231321; ENSG00000227322; ENSG00000228333; ENSG00000235712; ENSG00000206289; ENSG00000186350; ENSG00000025434; ENSG00000107643; ENSG00000099822	12
adhd	Conditioned	BEZAFIBRATE	magma	SET	4	0.121747	0.059153	0.00090169	0.45155	0.984093	0.45155	0.984093	0.449608	0.983824	48935	BEZAFIBRATE	ENSG00000112033; ENSG00000248098; ENSG00000186951; ENSG00000132170	4
adhd	Conditioned	BEZUCLASTINIB	magma	SET	2	-0.408866	-0.32042	-0.0034538	0.65868	0.984093	0.65868	0.984093	0.667854	0.999944	48935	BEZUCLASTINIB	ENSG00000143196; ENSG00000157404	2
adhd	Conditioned	BGC201531	magma	SET	2	-0.973408	-0.61132	-0.0065896	0.83482	0.98656	0.83482	0.98656	0.84664	0.999944	48935	BGC201531	ENSG00000171522; ENSG00000103375	2
adhd	Conditioned	BGP15	magma	SET	2	-0.997666	-0.76527	-0.008249	0.84077	0.98656	0.84077	0.98656	0.852504	0.999944	48935	BGP-15	ENSG00000107643; ENSG00000143799	2
adhd	Conditioned	BGT226	magma	SET	9	0.0177656	0.0055729	0.0001274	0.49291	0.984093	0.49291	0.984093	0.493402	0.988686	48935	BGT226	ENSG00000198793; ENSG00000121879; ENSG00000051382; ENSG00000105851; ENSG00000117461; ENSG00000105647; ENSG00000171608; ENSG00000145675; ENSG00000141506	9
adhd	Conditioned	BHQ	magma	SET	2	0.789849	0.58106	0.0062633	0.21482	0.984093	0.21482	0.984093	0.202303	0.903414	48935	BHQ	ENSG00000196296; ENSG00000044574	2
adhd	Conditioned	BI2536	magma	SET	8	-1.36068	-0.40332	-0.0086934	0.91318	0.98823	0.91318	0.98823	0.92177	0.999944	48935	BI-2536	ENSG00000243364; ENSG00000145384; ENSG00000163586; ENSG00000121769; ENSG00000166851; ENSG00000145632; ENSG00000141867; ENSG00000173846	8
adhd	Conditioned	BI3406	magma	SET	3	-0.756209	-0.42046	-0.0055507	0.77524	0.985333	0.77524	0.985333	0.787461	0.999944	48935	BI-3406	ENSG00000157764; ENSG00000213281; ENSG00000095951	3
adhd	Conditioned	BI505	magma	SET	2	-1.67485	-1.0229	-0.011026	0.95301	0.991391	0.95301	0.991391	0.958014	0.999944	48935	BI-505	ENSG00000090339; ENSG00000167601	2
adhd	Conditioned	BI847325	magma	SET	8	0.25961	0.078057	0.0016825	0.39758	0.984093	0.39758	0.984093	0.392633	0.973736	48935	BI-847325	ENSG00000178999; ENSG00000160113; ENSG00000136943; ENSG00000105146; ENSG00000167658; ENSG00000087586; ENSG00000169032; ENSG00000126934	8
adhd	Conditioned	BIBN4096	magma	SET	3	-0.269015	-0.14689	-0.0019392	0.60604	0.984093	0.60604	0.984093	0.612872	0.999944	48935	BIBN4096	ENSG00000110680; ENSG00000064989; ENSG00000132329	3
adhd	Conditioned	BIBP3226	magma	SET	2	-0.34574	-0.25508	-0.0027496	0.63523	0.984093	0.63523	0.984093	0.643447	0.999944	48935	BIBP3226	ENSG00000135046; ENSG00000148734	2
adhd	Conditioned	BIBX1382	magma	SET	3	0.0497088	0.022619	0.00029861	0.48018	0.984093	0.48018	0.984093	0.479913	0.986693	48935	BIBX-1382	ENSG00000146648; ENSG00000141736; ENSG00000163064	3
adhd	Conditioned	BICALUTAMIDE	magma	SET	7	0.380521	0.13303	0.0026822	0.35179	0.984093	0.35179	0.984093	0.344399	0.96139	48935	BICALUTAMIDE	ENSG00000039068; ENSG00000167548; ENSG00000134363; ENSG00000197408; ENSG00000142515; ENSG00000087088; ENSG00000003402; ENSG00000169083	8
adhd	Conditioned	BICIFADINE	magma	SET	3	0.459379	0.2324	0.0030681	0.32298	0.984093	0.32298	0.984093	0.314176	0.950236	48935	BICIFADINE	ENSG00000108576; ENSG00000142319; ENSG00000276996; ENSG00000103546	4
adhd	Conditioned	BICUCULLINE	magma	SET	11	-0.736833	-0.25826	-0.0065269	0.76938	0.985092	0.76938	0.985092	0.781591	0.999944	48935	BICUCULLINE	ENSG00000141480; ENSG00000022355; ENSG00000137486; ENSG00000143437; ENSG00000120500; ENSG00000133794; ENSG00000004059; ENSG00000151834; ENSG00000011677; ENSG00000109158; ENSG00000186297; ENSG00000145863; ENSG00000105642	13
adhd	Conditioned	BID1870	magma	SET	3	0.231335	0.12617	0.0016656	0.40853	0.984093	0.40853	0.984093	0.404197	0.97672	48935	BI-D1870	ENSG00000278057; ENSG00000072133; ENSG00000166347; ENSG00000177189; ENSG00000071242; ENSG00000117676; ENSG00000281877	7
adhd	Conditioned	BIFEPRUNOX	magma	SET	3	-1.19993	-0.67154	-0.0088652	0.88491	0.986936	0.88491	0.986936	0.895092	0.999944	48935	BIFEPRUNOX	ENSG00000148680; ENSG00000178394; ENSG00000149295	3
adhd	Conditioned	BIFONAZOLE	magma	SET	3	1.05831	0.6839	0.0090284	0.14496	0.984093	0.14496	0.984093	0.132373	0.847608	48935	BIFONAZOLE	ENSG00000189403; ENSG00000170890; ENSG00000168397	3
adhd	Conditioned	BIIB015	magma	SET	12	-0.744011	-0.18665	-0.0049268	0.77156	0.985092	0.77156	0.985092	0.783766	0.999944	48935	BIIB-015	ENSG00000241186; ENSG00000152086; ENSG00000104833; ENSG00000258947; ENSG00000167553; ENSG00000167552; ENSG00000188229; ENSG00000123416; ENSG00000137267; ENSG00000101162; ENSG00000137285; ENSG00000261456; ENSG00000176014; ENSG00000127824; ENSG00000198033; ENSG00000196230; ENSG00000235067; ENSG00000232575; ENSG00000227739; ENSG00000224156; ENSG00000229684; ENSG00000183311; ENSG00000232421; ENSG00000292120	24
adhd	Conditioned	BIIB021	magma	SET	3	0.19778	0.076161	0.0010054	0.42161	0.984093	0.42161	0.984093	0.417959	0.980228	48935	BIIB021	ENSG00000096384; ENSG00000080824; ENSG00000161509	3
adhd	Conditioned	BIIB068	magma	SET	2	-0.117741	-0.091972	-0.00099139	0.54686	0.984093	0.54686	0.984093	0.550565	0.993654	48935	BIIB068	ENSG00000125266; ENSG00000010671; ENSG00000133216	3
adhd	Conditioned	BIIB091	magma	SET	3	0.337865	0.22391	0.0029559	0.36773	0.984093	0.36773	0.984093	0.36118	0.967462	48935	BIIB091	ENSG00000125266; ENSG00000168393; ENSG00000169242	3
adhd	Conditioned	BILASTINE	magma	SET	2	0.349596	0.23145	0.0024948	0.36332	0.984093	0.36332	0.984093	0.356548	0.965406	48935	BILASTINE	ENSG00000123505; ENSG00000196639	2
adhd	Conditioned	BILOBALIDE	magma	SET	5	-1.1756	-0.47104	-0.0080274	0.88011	0.986936	0.88011	0.986936	0.890539	0.999944	48935	BILOBALIDE	ENSG00000145888; ENSG00000104763; ENSG00000101958; ENSG00000109738; ENSG00000166736; ENSG00000149305	6
adhd	Conditioned	BILORPHIN	magma	SET	3	0.745358	0.35324	0.0046632	0.22804	0.984093	0.22804	0.984093	0.21576	0.908388	48935	BILORPHIN	ENSG00000120868; ENSG00000175336; ENSG00000164978	3
adhd	Conditioned	BIM23023	magma	SET	2	-2.30992	-1.7417	-0.018775	0.98955	0.996863	0.98955	0.996863	0.989773	0.999944	48935	BIM_23023	ENSG00000117560; ENSG00000146950; ENSG00000167580	3
adhd	Conditioned	BIM23030	magma	SET	2	-2.30992	-1.7417	-0.018775	0.98955	0.996863	0.98955	0.996863	0.989773	0.999944	48935	BIM_23030	ENSG00000146950; ENSG00000167580; ENSG00000117560	3
adhd	Conditioned	BIM23050	magma	SET	2	-1.54452	-1.0546	-0.011367	0.93875	0.990295	0.93875	0.990295	0.945217	0.999944	48935	BIM_23050	ENSG00000146950; ENSG00000026103; ENSG00000167580	3
adhd	Conditioned	BIM23052	magma	SET	4	-1.58787	-0.80443	-0.012262	0.94383	0.990643	0.94383	0.990643	0.94981	0.999944	48935	BIM_23052	ENSG00000146950; ENSG00000117560; ENSG00000167580; ENSG00000026103; ENSG00000240583	5
adhd	Conditioned	BIM23056	magma	SET	2	-2.30992	-1.7417	-0.018775	0.98955	0.996863	0.98955	0.996863	0.989773	0.999944	48935	BIM_23056	ENSG00000167580; ENSG00000117560; ENSG00000146950	3
adhd	Conditioned	BIM23059	magma	SET	2	-2.30992	-1.7417	-0.018775	0.98955	0.996863	0.98955	0.996863	0.989773	0.999944	48935	BIM_23059	ENSG00000167580; ENSG00000117560	2
adhd	Conditioned	BIM23060	magma	SET	2	-2.30992	-1.7417	-0.018775	0.98955	0.996863	0.98955	0.996863	0.989773	0.999944	48935	BIM_23060	ENSG00000167580; ENSG00000117560	2
adhd	Conditioned	BIM23068	magma	SET	2	-0.659529	-0.49869	-0.0053755	0.74522	0.984093	0.74522	0.984093	0.757067	0.999944	48935	BIM_23068	ENSG00000146950; ENSG00000240583; ENSG00000117560	3
adhd	Conditioned	BIM23197	magma	SET	2	-2.30992	-1.7417	-0.018775	0.98955	0.996863	0.98955	0.996863	0.989773	0.999944	48935	BIM_23197	ENSG00000117560; ENSG00000146950; ENSG00000167580	3
adhd	Conditioned	BIM23454	magma	SET	4	-1.58787	-0.80443	-0.012262	0.94383	0.990643	0.94383	0.990643	0.94981	0.999944	48935	BIM_23454	ENSG00000146950; ENSG00000117560; ENSG00000026103; ENSG00000240583; ENSG00000167580	5
adhd	Conditioned	BIM23627	magma	SET	4	-1.58787	-0.80443	-0.012262	0.94383	0.990643	0.94383	0.990643	0.94981	0.999944	48935	BIM_23627	ENSG00000026103; ENSG00000240583; ENSG00000117560; ENSG00000146950; ENSG00000167580	5
adhd	Conditioned	BIMAGRUMAB	magma	SET	3	0.134299	0.092379	0.0012195	0.44658	0.984093	0.44658	0.984093	0.444371	0.982804	48935	BIMAGRUMAB	ENSG00000121989; ENSG00000114739; ENSG00000107447	3
adhd	Conditioned	BIMATOPROST	magma	SET	5	-0.980801	-0.43729	-0.0074523	0.83665	0.98656	0.83665	0.98656	0.848442	0.999944	48935	BIMATOPROST	ENSG00000160951; ENSG00000050628; ENSG00000122420; ENSG00000234906; ENSG00000196139	5
adhd	Conditioned	BIMATOPROSTFREEACIDFORM	magma	SET	2	0.493371	0.34384	0.0037063	0.31088	0.984093	0.31088	0.984093	0.301506	0.946657	48935	BIMATOPROST_(FREE_ACID_FORM)	ENSG00000234906; ENSG00000122420	2
adhd	Conditioned	BIMEKIZUMAB	magma	SET	2	-1.45614	-1.0948	-0.011801	0.92732	0.989175	0.92732	0.989175	0.934807	0.999944	48935	BIMEKIZUMAB	ENSG00000112116; ENSG00000112115	2
adhd	Conditioned	BIMIRALISIB	magma	SET	2	0.474709	0.29253	0.0031533	0.3175	0.984093	0.3175	0.984093	0.308428	0.948772	48935	BIMIRALISIB	ENSG00000105379; ENSG00000051382	2
adhd	Conditioned	BIMOSIAMOSE	magma	SET	3	0.440328	0.29627	0.0039112	0.32985	0.984093	0.32985	0.984093	0.321366	0.954292	48935	BIMOSIAMOSE	ENSG00000007908; ENSG00000174175; ENSG00000188404	3
adhd	Conditioned	BIMU1	magma	SET	3	-0.727331	-0.45616	-0.0060219	0.76648	0.985092	0.76648	0.985092	0.778663	0.999944	48935	BIMU_1	ENSG00000164270; ENSG00000166736; ENSG00000171428	3
adhd	Conditioned	BIMU8	magma	SET	2	-1.1739	-0.9192	-0.0099082	0.87977	0.986936	0.87977	0.986936	0.890209	0.999944	48935	BIMU_8	ENSG00000171428; ENSG00000164270	2
adhd	Conditioned	BINDARIT	magma	SET	4	-0.523922	-0.25865	-0.0039426	0.69983	0.984093	0.69983	0.984093	0.710519	0.999944	48935	BINDARIT	ENSG00000108691; ENSG00000010810; ENSG00000108688; ENSG00000108700	4
adhd	Conditioned	BINETRAKIN	magma	SET	5	-0.835312	-0.37721	-0.0064284	0.79822	0.985735	0.79822	0.985735	0.810564	0.999944	48935	BINETRAKIN	ENSG00000169429; ENSG00000136244; ENSG00000135905; ENSG00000160951; ENSG00000162739	5
adhd	Conditioned	BINIMETINIB	magma	SET	11	0.162081	0.046856	0.0011842	0.43562	0.984093	0.43562	0.984093	0.432783	0.981375	48935	BINIMETINIB	ENSG00000126934; ENSG00000157764; ENSG00000169032; ENSG00000160113; ENSG00000196712; ENSG00000213281; ENSG00000076984; ENSG00000065559; ENSG00000034152; ENSG00000108984; ENSG00000137764	11
adhd	Conditioned	BINTRAFUSPALFA	magma	SET	4	0.0037035	0.0018519	2.823e-05	0.49852	0.984093	0.49852	0.984093	0.499357	0.989339	48935	BINTRAFUSP_ALFA	ENSG00000105329; ENSG00000120217; ENSG00000119699; ENSG00000092969; ENSG00000188389; ENSG00000276977	6
adhd	Conditioned	BIO1211	magma	SET	2	0.908204	0.51734	0.0055765	0.18189	0.984093	0.18189	0.984093	0.169097	0.879418	48935	BIO1211	ENSG00000115232; ENSG00000150093	2
adhd	Conditioned	BIO5192	magma	SET	2	0.908204	0.51734	0.0055765	0.18189	0.984093	0.18189	0.984093	0.169097	0.879418	48935	BIO-5192	ENSG00000115232; ENSG00000150093	2
adhd	Conditioned	BIOCHANIN	magma	SET	5	1.77286	0.68748	0.011716	0.038134	0.757956	0.038134	0.757956	0.0324415	0.625285	48935	BIOCHANIN	ENSG00000137869; ENSG00000173153; ENSG00000119715; ENSG00000196482; ENSG00000169710	5
adhd	Conditioned	BIOCHANINA	magma	SET	5	-0.29947	-0.11579	-0.0019734	0.61771	0.984093	0.61771	0.984093	0.62516	0.999944	48935	BIOCHANIN_A	ENSG00000100739; ENSG00000161267; ENSG00000275544; ENSG00000242252; ENSG00000140465; ENSG00000085563	6
adhd	Conditioned	BIOFLAVONOID	magma	SET	4	0.0584751	0.028937	0.0004411	0.47669	0.984093	0.47669	0.984093	0.476244	0.986637	48935	BIOFLAVONOID	ENSG00000137869; ENSG00000051382; ENSG00000169429; ENSG00000197971	4
adhd	Conditioned	BIOTIN	magma	SET	9	0.929976	0.28713	0.0065643	0.1762	0.984093	0.1762	0.984093	0.163361	0.875607	48935	BIOTIN	ENSG00000119912; ENSG00000278540; ENSG00000275176; ENSG00000076555; ENSG00000159267; ENSG00000078070; ENSG00000131844; ENSG00000281742; ENSG00000275300; ENSG00000173599; ENSG00000175198; ENSG00000114054; ENSG00000138074	13
adhd	Conditioned	BIOTINYLATEDGAMBOGICACID	magma	SET	2	-0.483202	-0.32792	-0.0035348	0.68552	0.984093	0.68552	0.984093	0.695726	0.999944	48935	BIOTINYLATED_GAMBOGIC_ACID	ENSG00000100348; ENSG00000136810	2
adhd	Conditioned	BIPERIDEN	magma	SET	6	1.31905	0.52378	0.0097779	0.093585	0.942127	0.093585	0.942127	0.0828649	0.776637	48935	BIPERIDEN	ENSG00000168539; ENSG00000120903; ENSG00000181072; ENSG00000133019; ENSG00000180720; ENSG00000184984	6
adhd	Conditioned	BIRICODAR	magma	SET	4	-0.40095	-0.16125	-0.0024579	0.65577	0.984093	0.65577	0.984093	0.66485	0.999944	48935	BIRICODAR	ENSG00000103222; ENSG00000278183; ENSG00000085563; ENSG00000107159; ENSG00000081248	5
adhd	Conditioned	BIRINAPANT	magma	SET	6	0.354977	0.13711	0.0025596	0.3613	0.984093	0.3613	0.984093	0.354449	0.964903	48935	BIRINAPANT	ENSG00000110330; ENSG00000115760; ENSG00000023445; ENSG00000242616; ENSG00000127920; ENSG00000101966; ENSG00000249437; ENSG00000276068; ENSG00000278613	9
adhd	Conditioned	BISACODYL	magma	SET	2	-0.0616603	-0.046281	-0.00049887	0.52458	0.984093	0.52458	0.984093	0.526941	0.992537	48935	BISACODYL	ENSG00000165409; ENSG00000135898	2
adhd	Conditioned	BISANTRENE	magma	SET	2	-0.74998	-0.47686	-0.0051402	0.77336	0.985092	0.77336	0.985092	0.785577	0.999944	48935	BISANTRENE	ENSG00000140718; ENSG00000085563	2
adhd	Conditioned	BISDEMETHOXYCURCUMIN	magma	SET	3	-0.571557	-0.34981	-0.004618	0.71619	0.984093	0.71619	0.984093	0.727368	0.999944	48935	BISDEMETHOXYCURCUMIN	ENSG00000166949; ENSG00000130816; ENSG00000175387	3
adhd	Conditioned	BISINDOLYLMALEIMIDEIX	magma	SET	12	0.73531	0.20535	0.0054205	0.23108	0.984093	0.23108	0.984093	0.218883	0.909027	48935	BISINDOLYLMALEIMIDE-IX	ENSG00000142208; ENSG00000082701; ENSG00000182866; ENSG00000100030; ENSG00000185386; ENSG00000188130; ENSG00000112062; ENSG00000107643; ENSG00000154229; ENSG00000067900; ENSG00000108443; ENSG00000096717	12
adhd	Conditioned	BISMUTHSUBGALLATE	magma	SET	2	0.135909	0.10347	0.0011153	0.44595	0.984093	0.44595	0.984093	0.4437	0.98253	48935	BISMUTH_SUBGALLATE	ENSG00000131187; ENSG00000089250	2
adhd	Conditioned	BISMUTHSUBSALICYLATE	magma	SET	3	-1.68165	-1.0213	-0.013483	0.95368	0.991518	0.95368	0.991518	0.958601	0.999944	48935	BISMUTH_SUBSALICYLATE	ENSG00000042088; ENSG00000095303; ENSG00000073756	3
adhd	Conditioned	BISOPROLOL	magma	SET	2	1.68277	1.0901	0.01175	0.046225	0.805034	0.046225	0.805034	0.0395342	0.655794	48935	BISOPROLOL	ENSG00000043591; ENSG00000132744; ENSG00000175164; ENSG00000281879	4
adhd	Conditioned	BISPECIFICANTIBODY	magma	SET	5	0.69309	0.29387	0.0050081	0.24413	0.984093	0.24413	0.984093	0.232233	0.918484	48935	BISPECIFIC_ANTIBODY	ENSG00000142515; ENSG00000102245; ENSG00000163599; ENSG00000178562; ENSG00000042832; ENSG00000026103	6
adhd	Conditioned	BISPHENOLA	magma	SET	4	1.86613	0.95891	0.014617	0.031022	0.723884	0.031022	0.723884	0.0263184	0.600539	48935	BISPHENOL_A	ENSG00000140009; ENSG00000169083; ENSG00000091831; ENSG00000196482; ENSG00000132170	5
adhd	Conditioned	BITHIONOL	magma	SET	5	0.73514	0.25985	0.0044283	0.23113	0.984093	0.23113	0.984093	0.218938	0.909027	48935	BITHIONOL	ENSG00000167193; ENSG00000091831; ENSG00000140009; ENSG00000143384; ENSG00000165806	5
adhd	Conditioned	BITHIONOLOXIDE	magma	SET	5	0.5167	0.19631	0.0033455	0.30269	0.984093	0.30269	0.984093	0.292952	0.944307	48935	BITHIONOLOXIDE	ENSG00000116030; ENSG00000079337; ENSG00000091428; ENSG00000188612; ENSG00000064655	5
adhd	Conditioned	BITOLTEROL	magma	SET	2	0.0522358	0.04036	0.00043505	0.47917	0.984093	0.47917	0.984093	0.478837	0.986677	48935	BITOLTEROL	ENSG00000188778; ENSG00000169252	2
adhd	Conditioned	BITOPERTIN	magma	SET	2	1.29272	0.82783	0.0089234	0.098062	0.950863	0.098062	0.950863	0.0870934	0.785172	48935	BITOPERTIN	ENSG00000196517; ENSG00000165970	2
adhd	Conditioned	BIVALENTBRD4INHIBITORAZD5153	magma	SET	2	-1.033	-0.50153	-0.0054061	0.84919	0.98656	0.84919	0.98656	0.860711	0.999944	48935	BIVALENT_BRD4_INHIBITOR_AZD5153	ENSG00000213281; ENSG00000141867	2
adhd	Conditioned	BIVATUZUMABMERTANSINE	magma	SET	12	0.275105	0.070138	0.0018513	0.39162	0.984093	0.39162	0.984093	0.386358	0.972584	48935	BIVATUZUMAB_MERTANSINE	ENSG00000026508; ENSG00000137285; ENSG00000188229; ENSG00000176014; ENSG00000123416; ENSG00000167552; ENSG00000198033; ENSG00000137267; ENSG00000101162; ENSG00000127824; ENSG00000261456; ENSG00000258947; ENSG00000167553; ENSG00000104833; ENSG00000152086; ENSG00000196230; ENSG00000235067; ENSG00000232575; ENSG00000227739; ENSG00000224156; ENSG00000229684; ENSG00000183311; ENSG00000232421; ENSG00000292120	24
adhd	Conditioned	BIX01294	magma	SET	2	-0.464009	-0.34919	-0.003764	0.67867	0.984093	0.67867	0.984093	0.688613	0.999944	48935	BIX-01294	ENSG00000111846; ENSG00000285222; ENSG00000268221; ENSG00000181090; ENSG00000204371; ENSG00000236759; ENSG00000227333; ENSG00000232045; ENSG00000238134; ENSG00000224143; ENSG00000206376	11
adhd	Conditioned	BIX02188	magma	SET	2	0.281406	0.20604	0.002221	0.3892	0.984093	0.3892	0.984093	0.383818	0.971346	48935	BIX02188	ENSG00000178568; ENSG00000137764	2
adhd	Conditioned	BIX02189	magma	SET	4	0.764815	0.3704	0.005646	0.2222	0.984093	0.2222	0.984093	0.209815	0.906644	48935	BIX02189	ENSG00000178568; ENSG00000119772; ENSG00000137764; ENSG00000166484	4
adhd	Conditioned	BL1021	magma	SET	2	0.743521	0.42435	0.0045742	0.22859	0.984093	0.22859	0.984093	0.216335	0.908562	48935	BL-1021	ENSG00000108576; ENSG00000103546	2
adhd	Conditioned	BL1249	magma	SET	2	-0.00971543	-0.003933	-4.2395e-05	0.50388	0.984093	0.50388	0.984093	0.50506	0.990158	48935	BL-1249	ENSG00000124172; ENSG00000169020	2
adhd	Conditioned	BLARCAMESINE	magma	SET	2	0.876491	0.482	0.0051956	0.19039	0.984093	0.19039	0.984093	0.177658	0.884241	48935	BLARCAMESINE	ENSG00000168539; ENSG00000147955	2
adhd	Conditioned	BLEOMYCIN	magma	SET	12	0.951575	0.23836	0.0062918	0.17066	0.984093	0.17066	0.984093	0.157814	0.869387	48935	BLEOMYCIN	ENSG00000105486; ENSG00000122861; ENSG00000175387; ENSG00000111537; ENSG00000181104; ENSG00000081051; ENSG00000134184; ENSG00000152661; ENSG00000156110; ENSG00000102970; ENSG00000163599; ENSG00000108578	12
adhd	Conditioned	BLINATUMOMAB	magma	SET	8	-0.0617535	-0.018137	-0.00039093	0.52462	0.984093	0.52462	0.984093	0.52698	0.992537	48935	BLINATUMOMAB	ENSG00000198851; ENSG00000186716; ENSG00000101958; ENSG00000177455; ENSG00000197045; ENSG00000118058; ENSG00000167286; ENSG00000160654; ENSG00000198821	9
adhd	Conditioned	BLONANSERIN	magma	SET	3	0.326515	0.18037	0.0023811	0.37202	0.984093	0.37202	0.984093	0.36569	0.968183	48935	BLONANSERIN	ENSG00000102468; ENSG00000149295; ENSG00000151577	3
adhd	Conditioned	BLU9931	magma	SET	5	-0.637813	-0.2965	-0.0050529	0.73819	0.984093	0.73819	0.984093	0.749916	0.999944	48935	BLU9931	ENSG00000160867; ENSG00000092964; ENSG00000091138; ENSG00000117505; ENSG00000113657	5
adhd	Conditioned	BLZ945	magma	SET	6	-0.920653	-0.38707	-0.0072258	0.82138	0.986312	0.82138	0.986312	0.833414	0.999944	48935	BLZ945	ENSG00000171862; ENSG00000284792; ENSG00000182578; ENSG00000119535; ENSG00000130226; ENSG00000143196; ENSG00000188641	7
adhd	Conditioned	BML190	magma	SET	2	-0.328171	-0.21657	-0.0023345	0.62861	0.984093	0.62861	0.984093	0.636523	0.999944	48935	BML-190	ENSG00000188822; ENSG00000165409	2
adhd	Conditioned	BML281	magma	SET	3	-0.544963	-0.24683	-0.0032585	0.70711	0.984093	0.70711	0.984093	0.718048	0.999944	48935	BML-281	ENSG00000159131; ENSG00000262473; ENSG00000263761; ENSG00000106105; ENSG00000180447	5
adhd	Conditioned	BMS193884	magma	SET	2	0.488818	0.38184	0.0041159	0.31249	0.984093	0.31249	0.984093	0.303183	0.947036	48935	BMS-193884	ENSG00000137124; ENSG00000184254	2
adhd	Conditioned	BMS202	magma	SET	2	-0.858702	-0.39101	-0.0042147	0.80474	0.985735	0.80474	0.985735	0.817015	0.999944	48935	BMS-202	ENSG00000188822; ENSG00000134940	2
adhd	Conditioned	BMS265246	magma	SET	4	-0.432327	-0.20654	-0.0031484	0.66725	0.984093	0.66725	0.984093	0.676741	0.999944	48935	BMS-265246	ENSG00000161960; ENSG00000135625; ENSG00000170312; ENSG00000123374	4
adhd	Conditioned	BMS275183	magma	SET	12	-0.349275	-0.088936	-0.0023475	0.63656	0.984093	0.63656	0.984093	0.64483	0.999944	48935	BMS-275183	ENSG00000166402; ENSG00000188229; ENSG00000198033; ENSG00000104833; ENSG00000167552; ENSG00000258947; ENSG00000101162; ENSG00000261456; ENSG00000167553; ENSG00000196230; ENSG00000127824; ENSG00000123416; ENSG00000152086; ENSG00000176014; ENSG00000137285; ENSG00000137267; ENSG00000235067; ENSG00000232575; ENSG00000227739; ENSG00000224156; ENSG00000229684; ENSG00000183311; ENSG00000232421; ENSG00000292120	24
adhd	Conditioned	BMS309403	magma	SET	2	-1.27421	-0.80218	-0.0086468	0.89869	0.98823	0.89869	0.98823	0.908161	0.999944	48935	BMS309403	ENSG00000118137; ENSG00000170323	2
adhd	Conditioned	BMS345541	magma	SET	7	-0.323188	-0.098889	-0.0019939	0.62672	0.984093	0.62672	0.984093	0.634578	0.999944	48935	BMS-345541	ENSG00000104365; ENSG00000105287; ENSG00000141551; ENSG00000158856; ENSG00000213341; ENSG00000106683; ENSG00000160551	7
adhd	Conditioned	BMS493	magma	SET	5	-0.457392	-0.22908	-0.0039039	0.6763	0.984093	0.6763	0.984093	0.686157	0.999944	48935	BMS493	ENSG00000077092; ENSG00000112333; ENSG00000114200; ENSG00000172819; ENSG00000131759	5
adhd	Conditioned	BMS536924	magma	SET	15	-0.287609	-0.064088	-0.0018912	0.61317	0.984093	0.61317	0.984093	0.620383	0.999944	48935	BMS-536924	ENSG00000108963; ENSG00000015413; ENSG00000111775; ENSG00000140443; ENSG00000142208; ENSG00000105173; ENSG00000123374; ENSG00000160868; ENSG00000141736; ENSG00000128052; ENSG00000182866; ENSG00000100030; ENSG00000105976; ENSG00000134853; ENSG00000113721	15
adhd	Conditioned	BMS566419	magma	SET	2	-0.991147	-0.52395	-0.0056478	0.83919	0.98656	0.83919	0.98656	0.850923	0.999944	48935	BMS-566419	ENSG00000106348; ENSG00000178035	2
adhd	Conditioned	BMS582949	magma	SET	7	1.63782	0.61107	0.012321	0.050737	0.824034	0.050737	0.824034	0.0435361	0.670478	48935	BMS-582949	ENSG00000091436; ENSG00000100591; ENSG00000156711; ENSG00000112062; ENSG00000168036; ENSG00000185386; ENSG00000188130	7
adhd	Conditioned	BMS587101	magma	SET	2	-0.0491529	-0.035017	-0.00037745	0.5196	0.984093	0.5196	0.984093	0.521662	0.991636	48935	BMS-587101	ENSG00000005844; ENSG00000160255	2
adhd	Conditioned	BMS690514	magma	SET	9	0.367285	0.11759	0.0026882	0.35671	0.984093	0.35671	0.984093	0.349632	0.963628	48935	BMS-690514	ENSG00000147647; ENSG00000163064; ENSG00000128052; ENSG00000146648; ENSG00000141736; ENSG00000178568; ENSG00000037280; ENSG00000102755; ENSG00000122025	9
adhd	Conditioned	BMS741672	magma	SET	2	0.027969	0.014286	0.00015399	0.48884	0.984093	0.48884	0.984093	0.489121	0.988028	48935	BMS-741672	ENSG00000107796; ENSG00000121807	2
adhd	Conditioned	BMS754807	magma	SET	9	0.228438	0.067001	0.0015318	0.40965	0.984093	0.40965	0.984093	0.40539	0.97672	48935	BMS-754807	ENSG00000164078; ENSG00000167601; ENSG00000140443; ENSG00000108963; ENSG00000148053; ENSG00000198400; ENSG00000178999; ENSG00000171105; ENSG00000142208	9
adhd	Conditioned	BMS777607	magma	SET	8	0.225108	0.075256	0.0016221	0.41095	0.984093	0.41095	0.984093	0.40676	0.97674	48935	BMS-777607	ENSG00000134769; ENSG00000155850; ENSG00000167601; ENSG00000169676; ENSG00000105976; ENSG00000153208; ENSG00000164078; ENSG00000092445	8
adhd	Conditioned	BMS813160	magma	SET	2	0.130818	0.095951	0.0010343	0.44796	0.984093	0.44796	0.984093	0.445841	0.983132	48935	BMS-813160	ENSG00000160791; ENSG00000121807	2
adhd	Conditioned	BMS817378	magma	SET	2	0.354292	0.25852	0.0027866	0.36156	0.984093	0.36156	0.984093	0.354709	0.964907	48935	BMS-817378	ENSG00000105976; ENSG00000128052	2
adhd	Conditioned	BMS817399	magma	SET	2	0.0522817	0.022066	0.00023786	0.47915	0.984093	0.47915	0.984093	0.478816	0.986677	48935	BMS-817399	ENSG00000163823; ENSG00000143632	2
adhd	Conditioned	BMS820132	magma	SET	2	0.318006	0.24537	0.0026449	0.37524	0.984093	0.37524	0.984093	0.369076	0.969179	48935	BMS-820132	ENSG00000106633; ENSG00000109163	2
adhd	Conditioned	BMS852927	magma	SET	2	0.223773	0.11156	0.0012026	0.41146	0.984093	0.41146	0.984093	0.407308	0.976897	48935	BMS-852927	ENSG00000131408; ENSG00000025434	2
adhd	Conditioned	BMS911543	magma	SET	5	-1.37394	-0.65842	-0.011221	0.91526	0.988438	0.91526	0.988438	0.923697	0.999944	48935	BMS-911543	ENSG00000096968; ENSG00000154928; ENSG00000182580; ENSG00000133216; ENSG00000105397	5
adhd	Conditioned	BMS986020	magma	SET	2	-0.709706	-0.54685	-0.0058946	0.76105	0.984795	0.76105	0.984795	0.773137	0.999944	48935	BMS-986020	ENSG00000198121; ENSG00000133805	2
adhd	Conditioned	BMS986141	magma	SET	2	0.483801	0.37034	0.003992	0.31427	0.984093	0.31427	0.984093	0.305046	0.947801	48935	BMS-986141	ENSG00000127533; ENSG00000091583	2
adhd	Conditioned	BMS986202	magma	SET	2	0.102282	0.074135	0.00079911	0.45927	0.984093	0.45927	0.984093	0.457767	0.984902	48935	BMS-986202	ENSG00000198121; ENSG00000105397	2
adhd	Conditioned	BMS986235	magma	SET	2	-0.898531	-0.56594	-0.0061004	0.81554	0.986242	0.81554	0.986242	0.827709	0.999944	48935	BMS-986235	ENSG00000132746; ENSG00000143149	2
adhd	Conditioned	BMS986260	magma	SET	3	0.652177	0.40733	0.0053774	0.25715	0.984093	0.25715	0.984093	0.245634	0.9237	48935	BMS-986260	ENSG00000079805; ENSG00000119772; ENSG00000107614	3
adhd	Conditioned	BMY14802	magma	SET	2	-2.01093	-2.0246	-0.021823	0.97782	0.994804	0.97782	0.994804	0.979705	0.999944	48935	BMY-14802	ENSG00000121410; ENSG00000178394	2
adhd	Conditioned	BMY45778	magma	SET	2	0.300526	0.15884	0.0017122	0.38189	0.984093	0.38189	0.984093	0.376132	0.969965	48935	BMY_45778	ENSG00000110245; ENSG00000160013	2
adhd	Conditioned	BMY7378	magma	SET	5	-2.80314	-1.3866	-0.023631	0.99747	0.999267	0.99747	0.999267	0.996879	0.999944	48935	BMY-7378	ENSG00000131269; ENSG00000204574; ENSG00000236149; ENSG00000231129; ENSG00000232169; ENSG00000236342; ENSG00000225989; ENSG00000206490; ENSG00000198691; ENSG00000120907; ENSG00000170214; ENSG00000171873; ENSG00000178394	13
adhd	Conditioned	BNC375	magma	SET	2	1.1127	0.75488	0.008137	0.13293	0.984093	0.13293	0.984093	0.120583	0.832685	48935	BNC375	ENSG00000128272; ENSG00000175344; ENSG00000274542; ENSG00000282088	4
adhd	Conditioned	BNTX	magma	SET	6	2.04935	0.75076	0.014015	0.020223	0.632194	0.020223	0.632194	0.017206	0.543562	48935	BNTX	ENSG00000120868; ENSG00000164978; ENSG00000175336; ENSG00000116329; ENSG00000082556; ENSG00000112038	6
adhd	Conditioned	BOCATE	magma	SET	2	-2.30992	-1.7417	-0.018775	0.98955	0.996863	0.98955	0.996863	0.989773	0.999944	48935	BOC-ATE	ENSG00000167580; ENSG00000117560; ENSG00000146950	3
adhd	Conditioned	BOCEPREVIR	magma	SET	9	0.549406	0.14879	0.0034017	0.29137	0.984093	0.29137	0.984093	0.281135	0.940093	48935	BOCEPREVIR	ENSG00000197110; ENSG00000291876; ENSG00000272395; ENSG00000292250; ENSG00000137860; ENSG00000167910; ENSG00000092009; ENSG00000064601; ENSG00000174080; ENSG00000143387; ENSG00000135047; ENSG00000163131	12
adhd	Conditioned	BOHEMINE	magma	SET	2	-0.205782	-0.11489	-0.0012385	0.58152	0.984093	0.58152	0.984093	0.587116	0.999108	48935	BOHEMINE	ENSG00000161960; ENSG00000135625	2
adhd	Conditioned	BOMBESIN	magma	SET	2	0.167417	0.11349	0.0012233	0.43352	0.984093	0.43352	0.984093	0.430553	0.981375	48935	BOMBESIN	ENSG00000075239; ENSG00000120437	2
adhd	Conditioned	BOMEDEMSTAT	magma	SET	3	-0.500907	-0.3481	-0.0045954	0.69178	0.984093	0.69178	0.984093	0.702198	0.999944	48935	BOMEDEMSTAT	ENSG00000004487; ENSG00000096968; ENSG00000163687	3
adhd	Conditioned	BORTEZOMIB	magma	SET	53	0.900741	0.1069	0.005923	0.18388	0.984093	0.18388	0.984093	0.171082	0.880511	48935	BORTEZOMIB	ENSG00000161057; ENSG00000092010; ENSG00000284916; ENSG00000115233; ENSG00000142507; ENSG00000099341; ENSG00000240065; ENSG00000239836; ENSG00000243067; ENSG00000240118; ENSG00000242711; ENSG00000240508; ENSG00000243958; ENSG00000243594; ENSG00000159377; ENSG00000136930; ENSG00000225131; ENSG00000095261; ENSG00000159352; ENSG00000101843; ENSG00000175166; ENSG00000173692; ENSG00000100804; ENSG00000126067; ENSG00000100519; ENSG00000008018; ENSG00000281184; ENSG00000041357; ENSG00000101182; ENSG00000103035; ENSG00000197170; ENSG00000100764; ENSG00000163636; ENSG00000108671; ENSG00000204264; ENSG00000235715; ENSG00000236443; ENSG00000230669; ENSG00000230034; ENSG00000226201; ENSG00000206298; ENSG00000231631; ENSG00000131467; ENSG00000232041; ENSG00000165916; ENSG00000129084; ENSG00000154611; ENSG00000204983; ENSG00000274247; ENSG00000106588; ENSG00000108344; ENSG00000127922; ENSG00000185627; ENSG00000143106; ENSG00000141682; ENSG00000166710; ENSG00000273686; ENSG00000222028; ENSG00000087191; ENSG00000100567; ENSG00000205220; ENSG00000277791; ENSG00000275903; ENSG00000100902; ENSG00000131187; ENSG00000129473; ENSG00000010438; ENSG00000164733; ENSG00000285132; ENSG00000013275; ENSG00000281221; ENSG00000130706; ENSG00000275896; ENSG00000282049; ENSG00000135047; ENSG00000014216; ENSG00000180764; ENSG00000125818; ENSG00000241506; ENSG00000100911; ENSG00000284889; ENSG00000110801; ENSG00000068878; ENSG00000131470; ENSG00000173039	85
adhd	Conditioned	BORTEZOMIBDMANNITOL	magma	SET	35	0.86888	0.13346	0.0060121	0.19248	0.984093	0.19248	0.984093	0.179744	0.886418	48935	BORTEZOMIB D-MANNITOL	ENSG00000197170; ENSG00000127922; ENSG00000100567; ENSG00000129084; ENSG00000185627; ENSG00000173692; ENSG00000130706; ENSG00000205220; ENSG00000240065; ENSG00000106588; ENSG00000143106; ENSG00000041357; ENSG00000163636; ENSG00000115233; ENSG00000108344; ENSG00000099341; ENSG00000154611; ENSG00000100804; ENSG00000222028; ENSG00000013275; ENSG00000142507; ENSG00000108671; ENSG00000100519; ENSG00000136930; ENSG00000161057; ENSG00000277791; ENSG00000087191; ENSG00000101182; ENSG00000008018; ENSG00000159377; ENSG00000159352; ENSG00000103035; ENSG00000175166; ENSG00000126067; ENSG00000204264; ENSG00000100902; ENSG00000100764; ENSG00000165916; ENSG00000281184; ENSG00000235715; ENSG00000236443; ENSG00000230669; ENSG00000230034; ENSG00000226201; ENSG00000206298; ENSG00000231631; ENSG00000239836; ENSG00000243067; ENSG00000240118; ENSG00000242711; ENSG00000240508; ENSG00000243958; ENSG00000243594; ENSG00000275903; ENSG00000281221	55
adhd	Conditioned	BORUSSERTIB	magma	SET	2	0.837237	0.5684	0.0061269	0.20124	0.984093	0.20124	0.984093	0.188596	0.895012	48935	BORUSSERTIB	ENSG00000171862; ENSG00000284792; ENSG00000121879	3
adhd	Conditioned	BOS172722	magma	SET	5	0.222865	0.098259	0.0016745	0.41182	0.984093	0.41182	0.984093	0.407681	0.977072	48935	BOS172722	ENSG00000040531; ENSG00000160867; ENSG00000066032; ENSG00000177954; ENSG00000151491	5
adhd	Conditioned	BOSENTAN	magma	SET	3	-0.112844	-0.070716	-0.00093354	0.54492	0.984093	0.54492	0.984093	0.548517	0.993407	48935	BOSENTAN	ENSG00000151617; ENSG00000136160; ENSG00000184254	3
adhd	Conditioned	BOSUTINIB	magma	SET	25	0.537287	0.1098	0.0041817	0.29554	0.984093	0.29554	0.984093	0.285488	0.941654	48935	BOSUTINIB	ENSG00000197122; ENSG00000291971; ENSG00000097007; ENSG00000148660; ENSG00000244457; ENSG00000072786; ENSG00000085832; ENSG00000101109; ENSG00000104870; ENSG00000149806; ENSG00000163520; ENSG00000113578; ENSG00000162591; ENSG00000186716; ENSG00000101336; ENSG00000254087; ENSG00000183049; ENSG00000123374; ENSG00000111816; ENSG00000010810; ENSG00000169032; ENSG00000126934; ENSG00000169967; ENSG00000012983; ENSG00000102572; ENSG00000061938; ENSG00000074966	27
adhd	Conditioned	BOVINECARTILAGE	magma	SET	2	0.0226019	0.015186	0.0001637	0.49098	0.984093	0.49098	0.984093	0.491384	0.988028	48935	BOVINE_CARTILAGE	ENSG00000122194; ENSG00000105329	2
adhd	Conditioned	BP897	magma	SET	9	-0.781867	-0.27535	-0.0062948	0.78284	0.985468	0.78284	0.985468	0.795163	0.999944	48935	BP_897	ENSG00000120907; ENSG00000171873; ENSG00000150594; ENSG00000184845; ENSG00000149295; ENSG00000151577; ENSG00000069696; ENSG00000276825; ENSG00000178394; ENSG00000135914	10
adhd	Conditioned	BPI9016	magma	SET	2	-0.920026	-0.59165	-0.0063775	0.82121	0.986312	0.82121	0.986312	0.833254	0.999944	48935	BPI-9016	ENSG00000105976; ENSG00000167601	2
adhd	Conditioned	BPKDI	magma	SET	3	-0.414269	-0.18848	-0.0024882	0.66066	0.984093	0.66066	0.984093	0.669889	0.999944	48935	BPKDI	ENSG00000115825; ENSG00000164434; ENSG00000150281	3
adhd	Conditioned	BPN14770	magma	SET	2	-0.0600168	-0.040635	-0.00043801	0.52393	0.984093	0.52393	0.984093	0.526244	0.99238	48935	BPN14770	ENSG00000113448; ENSG00000111799	2
adhd	Conditioned	BPR1R024	magma	SET	4	-1.61696	-0.89405	-0.013628	0.94705	0.990889	0.94705	0.990889	0.952674	0.999944	48935	BPR1R024	ENSG00000143196; ENSG00000188641; ENSG00000130226; ENSG00000197635	4
adhd	Conditioned	BQ123	magma	SET	2	1.04919	0.81946	0.0088332	0.14705	0.984093	0.14705	0.984093	0.13442	0.850249	48935	BQ123	ENSG00000137124; ENSG00000151617	2
adhd	Conditioned	BQ788	magma	SET	2	-0.526	-0.39946	-0.0043058	0.70055	0.984093	0.70055	0.984093	0.711273	0.999944	48935	BQ788	ENSG00000184254; ENSG00000136160	2
adhd	Conditioned	BQU57	magma	SET	2	-0.143706	-0.095741	-0.001032	0.55713	0.984093	0.55713	0.984093	0.561426	0.996207	48935	BQU57	ENSG00000006451; ENSG00000144118	2
adhd	Conditioned	BRADANICLINE	magma	SET	3	0.747719	0.48515	0.0064046	0.22732	0.984093	0.22732	0.984093	0.215032	0.907958	48935	BRADANICLINE	ENSG00000130649; ENSG00000175344; ENSG00000274542; ENSG00000282088; ENSG00000128272; ENSG00000166664; ENSG00000275917	7
adhd	Conditioned	BRADYKININ	magma	SET	2	-0.443731	-0.26761	-0.0028846	0.67138	0.984093	0.67138	0.984093	0.681066	0.999944	48935	BRADYKININ	ENSG00000168398; ENSG00000110881	2
adhd	Conditioned	BRAFINHIBITORBGB3245	magma	SET	2	-0.290735	-0.18689	-0.0020145	0.61437	0.984093	0.61437	0.984093	0.621607	0.999944	48935	BRAF_INHIBITOR_BGB-3245	ENSG00000213281; ENSG00000157764	2
adhd	Conditioned	BRAFVEGFR2INHIBITORRAF265	magma	SET	4	0.21086	0.089411	0.0013629	0.4165	0.984093	0.4165	0.984093	0.412593	0.978881	48935	B-RAF/VEGFR-2_INHIBITOR_RAF265	ENSG00000174775; ENSG00000276536; ENSG00000132155; ENSG00000213281; ENSG00000157764	5
adhd	Conditioned	BRAINDERIVEDNEUROTROPHICFACTOR	magma	SET	3	0.688738	0.36968	0.0048803	0.2455	0.984093	0.2455	0.984093	0.233634	0.918571	48935	BRAIN-DERIVED_NEUROTROPHIC_FACTOR	ENSG00000197386; ENSG00000105851; ENSG00000136931	3
adhd	Conditioned	BRAZIKUMAB	magma	SET	2	-0.574663	-0.46877	-0.005053	0.71724	0.984093	0.71724	0.984093	0.728457	0.999944	48935	BRAZIKUMAB	ENSG00000110944; ENSG00000113302	2
adhd	Conditioned	BRD4INHIBITORPLX2853	magma	SET	2	-0.130929	-0.074124	-0.000799	0.55208	0.984093	0.55208	0.984093	0.556069	0.995256	48935	BRD4_INHIBITOR_PLX2853	ENSG00000117713; ENSG00000141867	2
adhd	Conditioned	BRD7389	magma	SET	2	0.467931	0.31021	0.0033438	0.31992	0.984093	0.31992	0.984093	0.310964	0.949293	48935	BRD7389	ENSG00000117676; ENSG00000281877; ENSG00000071242; ENSG00000177189	4
adhd	Conditioned	BREFELDINA	magma	SET	3	1.58457	0.7325	0.0096701	0.056541	0.842519	0.056541	0.842519	0.0487429	0.691322	48935	BREFELDIN_A	ENSG00000171867; ENSG00000169297; ENSG00000143761; ENSG00000105443	4
adhd	Conditioned	BREMELANOTIDE	magma	SET	8	-0.473721	-0.17089	-0.0036834	0.68214	0.984093	0.68214	0.984093	0.692218	0.999944	48935	BREMELANOTIDE	ENSG00000091879; ENSG00000029534; ENSG00000154188; ENSG00000166603; ENSG00000258839; ENSG00000185231; ENSG00000124089; ENSG00000176136	8
adhd	Conditioned	BREPOCITINIB	magma	SET	5	-1.56243	-0.74931	-0.01277	0.9409	0.990295	0.9409	0.990295	0.947168	0.999944	48935	BREPOCITINIB	ENSG00000162434; ENSG00000105397; ENSG00000182580; ENSG00000133216; ENSG00000154928	5
adhd	Conditioned	BRETAZENIL	magma	SET	9	-0.088052	-0.034254	-0.0007831	0.53508	0.984093	0.53508	0.984093	0.538089	0.993407	48935	BRETAZENIL	ENSG00000137486; ENSG00000143437; ENSG00000120500; ENSG00000133794; ENSG00000141480; ENSG00000022355; ENSG00000151834; ENSG00000011677; ENSG00000109158; ENSG00000186297; ENSG00000145863	11
adhd	Conditioned	BRETYLIUM	magma	SET	3	-0.306961	-0.1962	-0.0025902	0.62056	0.984093	0.62056	0.984093	0.628153	0.999944	48935	BRETYLIUM	ENSG00000043591; ENSG00000103546; ENSG00000163399	3
adhd	Conditioned	BREXANOLONE	magma	SET	13	0.603204	0.1894	0.0052035	0.27318	0.984093	0.27318	0.984093	0.262241	0.931169	48935	BREXANOLONE	ENSG00000163285; ENSG00000011677; ENSG00000145863; ENSG00000268089; ENSG00000113327; ENSG00000163288; ENSG00000094755; ENSG00000145864; ENSG00000182256; ENSG00000186297; ENSG00000151834; ENSG00000102287; ENSG00000022355; ENSG00000166206; ENSG00000109158; ENSG00000187730	16
adhd	Conditioned	BREXPIPRAZOLE	magma	SET	4	-1.16423	-0.58137	-0.0088619	0.87783	0.986936	0.87783	0.986936	0.88836	0.999944	48935	BREXPIPRAZOLE	ENSG00000102468; ENSG00000148680; ENSG00000178394; ENSG00000149295	4
adhd	Conditioned	BRIAKINUMAB	magma	SET	3	-1.46931	-0.96491	-0.012738	0.92912	0.989555	0.92912	0.989555	0.936446	0.999944	48935	BRIAKINUMAB	ENSG00000110944; ENSG00000113302; ENSG00000168811	3
adhd	Conditioned	BRIGIMADLIN	magma	SET	2	-0.513891	-0.30354	-0.0032719	0.69633	0.984093	0.69633	0.984093	0.70693	0.999944	48935	BRIGIMADLIN	ENSG00000141510; ENSG00000135679	2
adhd	Conditioned	BRIMAPITIDE	magma	SET	3	-1.67444	-0.99621	-0.013151	0.95297	0.991391	0.95297	0.991391	0.957979	0.999944	48935	BRIMAPITIDE	ENSG00000107643; ENSG00000109339; ENSG00000050748	3
adhd	Conditioned	BRIMONIDINE	magma	SET	2	0.814072	0.57239	0.0061699	0.20781	0.984093	0.20781	0.984093	0.195216	0.900188	48935	BRIMONIDINE	ENSG00000150594; ENSG00000274286; ENSG00000184160	3
adhd	Conditioned	BRINZOLAMIDE	magma	SET	8	0.920075	0.30978	0.0066771	0.17878	0.984093	0.17878	0.984093	0.165954	0.877871	48935	BRINZOLAMIDE	ENSG00000118298; ENSG00000291043; ENSG00000111640; ENSG00000104267; ENSG00000133742; ENSG00000074410; ENSG00000167434; ENSG00000174990; ENSG00000168748	9
adhd	Conditioned	BRIVANIB	magma	SET	12	0.24733	0.066789	0.001763	0.40233	0.984093	0.40233	0.984093	0.397643	0.974828	48935	BRIVANIB	ENSG00000066468; ENSG00000077782; ENSG00000128052; ENSG00000160867; ENSG00000068078; ENSG00000111790; ENSG00000213066; ENSG00000127418; ENSG00000037280; ENSG00000102755; ENSG00000160868; ENSG00000055118	12
adhd	Conditioned	BRIVANIBALANINATE	magma	SET	7	0.493622	0.17878	0.0036049	0.31079	0.984093	0.31079	0.984093	0.301417	0.946657	48935	BRIVANIB_ALANINATE	ENSG00000068078; ENSG00000160867; ENSG00000077782; ENSG00000102755; ENSG00000066468; ENSG00000037280; ENSG00000128052	7
adhd	Conditioned	BRL15572	magma	SET	8	0.1092	0.041771	0.00090035	0.45652	0.984093	0.45652	0.984093	0.454876	0.984749	48935	BRL-15572	ENSG00000178394; ENSG00000135312; ENSG00000179546; ENSG00000168830; ENSG00000179097; ENSG00000102468; ENSG00000135914; ENSG00000147246; ENSG00000158748	9
adhd	Conditioned	BRL37344	magma	SET	5	1.01083	0.41818	0.0071265	0.15606	0.984093	0.15606	0.984093	0.143309	0.85937	48935	BRL_37344	ENSG00000159842; ENSG00000278741; ENSG00000276016; ENSG00000175164; ENSG00000281879; ENSG00000060971; ENSG00000043591; ENSG00000169252; ENSG00000188778	9
adhd	Conditioned	BRL44408	magma	SET	4	0.294552	0.14874	0.0022672	0.38417	0.984093	0.38417	0.984093	0.378526	0.970036	48935	BRL_44408	ENSG00000002726; ENSG00000143322; ENSG00000150594; ENSG00000274286; ENSG00000184160	5
adhd	Conditioned	BRL50481	magma	SET	4	0.0762885	0.035362	0.00053903	0.4696	0.984093	0.4696	0.984093	0.468707	0.985916	48935	BRL50481	ENSG00000197467; ENSG00000204291; ENSG00000205268; ENSG00000171408	4
adhd	Conditioned	BRL54443	magma	SET	2	-0.83584	-0.64745	-0.006979	0.79837	0.985735	0.79837	0.985735	0.810708	0.999944	48935	BRL-54443	ENSG00000168830; ENSG00000179097	2
adhd	Conditioned	BRODALUMAB	magma	SET	3	-0.992642	-0.57339	-0.0075695	0.83955	0.98656	0.83955	0.98656	0.851286	0.999944	48935	BRODALUMAB	ENSG00000177663; ENSG00000112115; ENSG00000091140	3
adhd	Conditioned	BROMAZEPAM	magma	SET	3	-0.607096	-0.38258	-0.0050506	0.7281	0.984093	0.7281	0.984093	0.739581	0.999944	48935	BROMAZEPAM	ENSG00000146276; ENSG00000111886; ENSG00000151834	3
adhd	Conditioned	BROMFENAC	magma	SET	3	-1.55603	-0.82474	-0.010888	0.94014	0.990295	0.94014	0.990295	0.946487	0.999944	48935	BROMFENAC	ENSG00000095303; ENSG00000073756; ENSG00000205560	3
adhd	Conditioned	BROMOCRIPTINE	magma	SET	21	-0.484679	-0.1112	-0.003882	0.68605	0.984093	0.68605	0.984093	0.696264	0.999944	48935	BROMOCRIPTINE	ENSG00000168621; ENSG00000174697; ENSG00000122585; ENSG00000130561; ENSG00000281857; ENSG00000151577; ENSG00000149295; ENSG00000069696; ENSG00000120907; ENSG00000170214; ENSG00000171873; ENSG00000150594; ENSG00000274286; ENSG00000184160; ENSG00000184845; ENSG00000276825; ENSG00000169676; ENSG00000178394; ENSG00000135312; ENSG00000179546; ENSG00000102468; ENSG00000135914; ENSG00000147246; ENSG00000158748; ENSG00000148680	25
adhd	Conditioned	BROMODEAZASAH	magma	SET	2	-1.17191	-0.86591	-0.0093339	0.87937	0.986936	0.87937	0.986936	0.889837	0.999944	48935	BROMO-DEAZA-SAH	ENSG00000187210; ENSG00000130816	2
adhd	Conditioned	BROMOXYNIL	magma	SET	2	-1.60248	-0.96716	-0.010425	0.94547	0.990831	0.94547	0.990831	0.951262	0.999944	48935	BROMOXYNIL	ENSG00000186951; ENSG00000186350	2
adhd	Conditioned	BRONCHODILATOR	magma	SET	2	0.14693	0.10528	0.0011348	0.4416	0.984093	0.4416	0.984093	0.439112	0.981769	48935	BRONCHODILATOR	ENSG00000169252; ENSG00000106113	2
adhd	Conditioned	BRONTICTUZUMAB	magma	SET	2	-1.1575	-0.89295	-0.0096253	0.87645	0.986936	0.87645	0.986936	0.88706	0.999944	48935	BRONTICTUZUMAB	ENSG00000148400; ENSG00000170775	2
adhd	Conditioned	BROXURIDINE	magma	SET	5	1.63684	0.61018	0.010399	0.050842	0.82492	0.050842	0.82492	0.0436284	0.670478	48935	BROXURIDINE	ENSG00000120094; ENSG00000184205; ENSG00000081051; ENSG00000106366; ENSG00000134363; ENSG00000105329	6
adhd	Conditioned	BRUCINE	magma	SET	5	1.41623	0.60395	0.010292	0.078363	0.907395	0.078363	0.907395	0.0686565	0.742676	48935	BRUCINE	ENSG00000168539; ENSG00000181072; ENSG00000133019; ENSG00000180720; ENSG00000184984	5
adhd	Conditioned	BRYOSTATIN	magma	SET	10	-0.506666	-0.15012	-0.0036174	0.69379	0.984093	0.69379	0.984093	0.704301	0.999944	48935	BRYOSTATIN	ENSG00000166501; ENSG00000167371; ENSG00000126583; ENSG00000154229; ENSG00000184304; ENSG00000065675; ENSG00000027075; ENSG00000171132; ENSG00000134460; ENSG00000163932	10
adhd	Conditioned	BRYOSTATIN1	magma	SET	9	-0.354572	-0.11859	-0.0027111	0.63854	0.984093	0.63854	0.984093	0.646903	0.999944	48935	BRYOSTATIN_1	ENSG00000152266; ENSG00000027075; ENSG00000171132; ENSG00000065675; ENSG00000154229; ENSG00000085563; ENSG00000184304; ENSG00000166501; ENSG00000126583	9
adhd	Conditioned	BS181	magma	SET	3	-0.0393313	-0.019679	-0.00025979	0.51569	0.984093	0.51569	0.984093	0.517555	0.991372	48935	BS-181	ENSG00000161960; ENSG00000148730; ENSG00000134058; ENSG00000277273	4
adhd	Conditioned	BS194	magma	SET	5	-0.107151	-0.040968	-0.00069817	0.54266	0.984093	0.54266	0.984093	0.546127	0.993407	48935	BS-194	ENSG00000148730; ENSG00000135625; ENSG00000114867; ENSG00000161960; ENSG00000151247	5
adhd	Conditioned	BSJ03123	magma	SET	2	-2.18178	-1.6165	-0.017424	0.98543	0.996359	0.98543	0.996359	0.986251	0.999944	48935	BSJ-03-123	ENSG00000135446; ENSG00000187840	2
adhd	Conditioned	BSJ03204	magma	SET	2	-2.18178	-1.6165	-0.017424	0.98543	0.996359	0.98543	0.996359	0.986251	0.999944	48935	BSJ-03-204	ENSG00000135446; ENSG00000187840	2
adhd	Conditioned	BSJ04132	magma	SET	2	-2.18178	-1.6165	-0.017424	0.98543	0.996359	0.98543	0.996359	0.986251	0.999944	48935	BSJ-04-132	ENSG00000187840; ENSG00000135446	2
adhd	Conditioned	BTP2	magma	SET	3	1.31281	0.49334	0.0065128	0.094636	0.943374	0.094636	0.943374	0.0838454	0.778494	48935	BTP2	ENSG00000174437; ENSG00000070961; ENSG00000186009	3
adhd	Conditioned	BTS54505	magma	SET	3	0.459379	0.2324	0.0030681	0.32298	0.984093	0.32298	0.984093	0.314176	0.950236	48935	BTS-54505	ENSG00000103546; ENSG00000142319; ENSG00000276996; ENSG00000108576	4
adhd	Conditioned	BTT3033	magma	SET	2	0.980114	0.55644	0.005998	0.16352	0.984093	0.16352	0.984093	0.150729	0.864759	48935	BTT-3033	ENSG00000164171; ENSG00000150093	2
adhd	Conditioned	BU08028	magma	SET	3	1.64917	0.92657	0.012232	0.049566	0.817772	0.049566	0.817772	0.04249	0.665572	48935	BU08028	ENSG00000107282; ENSG00000276497; ENSG00000175336; ENSG00000164978	4
adhd	Conditioned	BUCINDOLOL	magma	SET	6	-0.169609	-0.076714	-0.0014321	0.56734	0.984093	0.56734	0.984093	0.572206	0.998107	48935	BUCINDOLOL	ENSG00000043591; ENSG00000169252; ENSG00000171873; ENSG00000120907; ENSG00000170214; ENSG00000184160	6
adhd	Conditioned	BUCLIZINE	magma	SET	2	0.212758	0.14245	0.0015355	0.41576	0.984093	0.41576	0.984093	0.41181	0.978881	48935	BUCLIZINE	ENSG00000196639; ENSG00000168539	2
adhd	Conditioned	BUDESONIDE	magma	SET	4	-0.855515	-0.47387	-0.0072233	0.80386	0.985735	0.80386	0.985735	0.816151	0.999944	48935	BUDESONIDE	ENSG00000106415; ENSG00000078401; ENSG00000104921; ENSG00000113580	4
adhd	Conditioned	BUDIODARONE	magma	SET	3	0.360679	0.2149	0.002837	0.35917	0.984093	0.35917	0.984093	0.352208	0.964454	48935	BUDIODARONE	ENSG00000007402; ENSG00000110680; ENSG00000178537; ENSG00000047597	4
adhd	Conditioned	BUFEXAMAC	magma	SET	2	-0.356494	-0.16726	-0.0018029	0.63926	0.984093	0.63926	0.984093	0.647653	0.999944	48935	BUFEXAMAC	ENSG00000159131; ENSG00000262473; ENSG00000100429; ENSG00000094631	4
adhd	Conditioned	BUFYLLINE	magma	SET	16	1.39742	0.32729	0.0099743	0.081157	0.917398	0.081157	0.917398	0.0712448	0.750177	48935	BUFYLLINE	ENSG00000169896; ENSG00000172572; ENSG00000162889; ENSG00000170425; ENSG00000163485; ENSG00000111537; ENSG00000005249; ENSG00000128271; ENSG00000130649; ENSG00000152270; ENSG00000282608; ENSG00000184588; ENSG00000113448; ENSG00000105650; ENSG00000065989; ENSG00000285188; ENSG00000196591; ENSG00000138735	18
adhd	Conditioned	BUMETANIDE	magma	SET	14	0.376328	0.085291	0.0024316	0.35334	0.984093	0.35334	0.984093	0.346071	0.961819	48935	BUMETANIDE	ENSG00000111664; ENSG00000070915; ENSG00000087274; ENSG00000124140; ENSG00000166828; ENSG00000124067; ENSG00000124564; ENSG00000074803; ENSG00000064651; ENSG00000137845; ENSG00000129226; ENSG00000110848; ENSG00000001626; ENSG00000178623	14
adhd	Conditioned	BUNAZOSIN	magma	SET	3	-1.6909	-1.0805	-0.014265	0.95457	0.991676	0.95457	0.991676	0.959388	0.999944	48935	BUNAZOSIN	ENSG00000171873; ENSG00000170214; ENSG00000120907	3
adhd	Conditioned	BUNITROLOL	magma	SET	2	1.07408	0.84113	0.0090667	0.1414	0.984093	0.1414	0.984093	0.128876	0.842728	48935	BUNITROLOL	ENSG00000169252; ENSG00000043591	2
adhd	Conditioned	BUPARLISIB	magma	SET	11	0.677086	0.18628	0.0047078	0.24919	0.984093	0.24919	0.984093	0.237409	0.919291	48935	BUPARLISIB	ENSG00000121879; ENSG00000118046; ENSG00000147889; ENSG00000141506; ENSG00000145675; ENSG00000117461; ENSG00000051382; ENSG00000105851; ENSG00000105647; ENSG00000171608; ENSG00000276231; ENSG00000196455	12
adhd	Conditioned	BUPIVACAINE	magma	SET	11	-1.22058	-0.35033	-0.0088537	0.88886	0.98717	0.88886	0.98717	0.898851	0.999944	48935	BUPIVACAINE	ENSG00000232292; ENSG00000174483; ENSG00000109971; ENSG00000128342; ENSG00000114200; ENSG00000111262; ENSG00000111241; ENSG00000129152; ENSG00000100243; ENSG00000007314; ENSG00000130037; ENSG00000185313	12
adhd	Conditioned	BUPRANOLOL	magma	SET	5	1.01083	0.41818	0.0071265	0.15606	0.984093	0.15606	0.984093	0.143309	0.85937	48935	BUPRANOLOL	ENSG00000175164; ENSG00000281879; ENSG00000060971; ENSG00000043591; ENSG00000169252; ENSG00000159842; ENSG00000278741; ENSG00000276016; ENSG00000188778	9
adhd	Conditioned	BUPRENORPHINE	magma	SET	5	1.92203	0.98704	0.016821	0.02731	0.694602	0.02731	0.694602	0.0231446	0.582003	48935	BUPRENORPHINE	ENSG00000197859; ENSG00000082556; ENSG00000141480; ENSG00000142319; ENSG00000276996; ENSG00000112038	6
adhd	Conditioned	BUPROPION	magma	SET	10	0.12977	0.042837	0.0010323	0.44838	0.984093	0.44838	0.984093	0.446267	0.983132	48935	BUPROPION	ENSG00000103546; ENSG00000142319; ENSG00000276996; ENSG00000123454; ENSG00000166573; ENSG00000165646; ENSG00000096060; ENSG00000093010; ENSG00000211456; ENSG00000159023; ENSG00000172179; ENSG00000254126	12
adhd	Conditioned	BUSERELIN	magma	SET	3	-0.51491	-0.37505	-0.0049511	0.69669	0.984093	0.69669	0.984093	0.707292	0.999944	48935	BUSERELIN	ENSG00000109163; ENSG00000146678; ENSG00000181143; ENSG00000291738	4
adhd	Conditioned	BUSPIRONE	magma	SET	3	-0.410346	-0.23011	-0.0030378	0.65922	0.984093	0.65922	0.984093	0.668411	0.999944	48935	BUSPIRONE	ENSG00000178394; ENSG00000172179; ENSG00000149295	3
adhd	Conditioned	BUSULFAN	magma	SET	10	-0.563122	-0.14992	-0.0036128	0.71333	0.984093	0.71333	0.984093	0.724445	0.999944	48935	BUSULFAN	ENSG00000129214; ENSG00000156110; ENSG00000054983; ENSG00000108846; ENSG00000084207; ENSG00000134184; ENSG00000005844; ENSG00000186716; ENSG00000243955; ENSG00000177000	10
adhd	Conditioned	BUTABARBITAL	magma	SET	17	0.591236	0.15854	0.0049801	0.27719	0.984093	0.27719	0.984093	0.266371	0.932797	48935	BUTABARBITAL	ENSG00000164418; ENSG00000120251; ENSG00000101204; ENSG00000175344; ENSG00000274542; ENSG00000282088; ENSG00000094755; ENSG00000186297; ENSG00000022355; ENSG00000163288; ENSG00000268089; ENSG00000109158; ENSG00000187730; ENSG00000113327; ENSG00000163285; ENSG00000145864; ENSG00000166206; ENSG00000145863; ENSG00000102287; ENSG00000182256; ENSG00000011677; ENSG00000151834	22
adhd	Conditioned	BUTACLAMOL	magma	SET	9	0.0400817	0.01335	0.00030521	0.48401	0.984093	0.48401	0.984093	0.484003	0.986698	48935	BUTACLAMOL	ENSG00000198793; ENSG00000184845; ENSG00000149295; ENSG00000151577; ENSG00000069696; ENSG00000276825; ENSG00000169676; ENSG00000178394; ENSG00000102468; ENSG00000055732	10
adhd	Conditioned	BUTALBITAL	magma	SET	17	0.591236	0.15854	0.0049801	0.27719	0.984093	0.27719	0.984093	0.266371	0.932797	48935	BUTALBITAL	ENSG00000164418; ENSG00000120251; ENSG00000186297; ENSG00000102287; ENSG00000145864; ENSG00000022355; ENSG00000166206; ENSG00000151834; ENSG00000011677; ENSG00000187730; ENSG00000094755; ENSG00000109158; ENSG00000113327; ENSG00000268089; ENSG00000163288; ENSG00000145863; ENSG00000163285; ENSG00000182256; ENSG00000101204; ENSG00000175344; ENSG00000274542; ENSG00000282088	22
adhd	Conditioned	BUTAMBEN	magma	SET	3	-1.44896	-0.89556	-0.011823	0.92632	0.988964	0.92632	0.988964	0.933909	0.999944	48935	BUTAMBEN	ENSG00000125845; ENSG00000111199; ENSG00000104321	3
adhd	Conditioned	BUTAPROST	magma	SET	5	-2.05606	-0.87802	-0.014963	0.9801	0.995386	0.9801	0.995386	0.981657	0.999944	48935	BUTAPROST	ENSG00000160951; ENSG00000125384; ENSG00000122420; ENSG00000171522; ENSG00000050628	5
adhd	Conditioned	BUTAPROSTFREEACIDFORM	magma	SET	5	0.263716	0.10392	0.001771	0.396	0.984093	0.396	0.984093	0.390976	0.973638	48935	BUTAPROST_(FREE_ACID_FORM)	ENSG00000130208; ENSG00000084674; ENSG00000291544; ENSG00000267467; ENSG00000291128; ENSG00000110245; ENSG00000103375	7
adhd	Conditioned	BUTEIN	magma	SET	2	-0.921348	-0.65283	-0.007037	0.82156	0.986312	0.82156	0.986312	0.833601	0.999944	48935	BUTEIN	ENSG00000160255; ENSG00000159640	2
adhd	Conditioned	BUTETHAL	magma	SET	4	0.145801	0.074958	0.0011426	0.44204	0.984093	0.44204	0.984093	0.439584	0.981769	48935	BUTETHAL	ENSG00000164418; ENSG00000120251; ENSG00000175344; ENSG00000274542; ENSG00000282088; ENSG00000101204	6
adhd	Conditioned	BUTHIONINESULFOXIMINE	magma	SET	10	-0.544212	-0.15251	-0.003675	0.70685	0.984093	0.70685	0.984093	0.717778	0.999944	48935	BUTHIONINE_SULFOXIMINE	ENSG00000117713; ENSG00000079999; ENSG00000001084; ENSG00000130203; ENSG00000181856; ENSG00000288174; ENSG00000125144; ENSG00000103222; ENSG00000278183; ENSG00000134323; ENSG00000047457; ENSG00000023909	12
adhd	Conditioned	BUTORPHANOL	magma	SET	3	2.32005	1.3386	0.017672	0.010174	0.483373	0.010174	0.483373	0.00900073	0.46414	48935	BUTORPHANOL	ENSG00000116329; ENSG00000082556; ENSG00000112038	3
adhd	Conditioned	BUTYLATEDHYDROXYTOLUENE	magma	SET	4	-0.835143	-0.4537	-0.0069159	0.79818	0.985735	0.79818	0.985735	0.810514	0.999944	48935	BUTYLATED_HYDROXYTOLUENE	ENSG00000197408; ENSG00000156006; ENSG00000107643; ENSG00000104267	4
adhd	Conditioned	BUTYRICACID	magma	SET	5	-0.65406	-0.21652	-0.00369	0.74346	0.984093	0.74346	0.984093	0.75526	0.999944	48935	BUTYRIC_ACID	ENSG00000185897; ENSG00000079435; ENSG00000152518; ENSG00000155380; ENSG00000281917; ENSG00000147437; ENSG00000265203	7
adhd	Conditioned	BUTYRYLHYDROXAMICACID	magma	SET	9	0.794664	0.23561	0.0053865	0.21341	0.984093	0.21341	0.984093	0.200889	0.902241	48935	BUTYRYLHYDROXAMIC_ACID	ENSG00000147099; ENSG00000196591; ENSG00000094631; ENSG00000068024; ENSG00000061273; ENSG00000108840; ENSG00000100429; ENSG00000171720; ENSG00000048052; ENSG00000116478; ENSG00000163517	11
adhd	Conditioned	BV6	magma	SET	2	0.162632	0.094447	0.0010181	0.4354	0.984093	0.4354	0.984093	0.432551	0.981375	48935	BV-6	ENSG00000127920; ENSG00000242616	2
adhd	Conditioned	BVT948	magma	SET	3	1.64841	1.0968	0.014479	0.049644	0.818413	0.049644	0.818413	0.042556	0.66618	48935	BVT-948	ENSG00000196396; ENSG00000179295; ENSG00000175354	3
adhd	Conditioned	BW723C86	magma	SET	2	-0.0558201	-0.053023	-0.00057154	0.52226	0.984093	0.52226	0.984093	0.524479	0.99199	48935	BW723C86	ENSG00000102468; ENSG00000135914; ENSG00000147246	3
adhd	Conditioned	BWA1433	magma	SET	2	0.166336	0.10725	0.0011561	0.43395	0.984093	0.43395	0.984093	0.430997	0.981375	48935	BW-A1433	ENSG00000107331; ENSG00000167972	2
adhd	Conditioned	BWB70C	magma	SET	2	0.332206	0.27504	0.0029647	0.36987	0.984093	0.36987	0.984093	0.363429	0.968126	48935	BW_B70C	ENSG00000118260; ENSG00000012779; ENSG00000275565	3
adhd	Conditioned	BX471	magma	SET	2	0.0522817	0.022066	0.00023786	0.47915	0.984093	0.47915	0.984093	0.478816	0.986677	48935	BX_471	ENSG00000143632; ENSG00000163823	2
adhd	Conditioned	BX795	magma	SET	9	-0.599621	-0.21819	-0.0049882	0.72562	0.984093	0.72562	0.984093	0.73704	0.999944	48935	BX-795	ENSG00000148175; ENSG00000254772; ENSG00000256043; ENSG00000263238; ENSG00000123374; ENSG00000149554; ENSG00000082701; ENSG00000128052; ENSG00000152256; ENSG00000140992	10
adhd	Conditioned	BX912	magma	SET	9	-0.791605	-0.25781	-0.0058938	0.78569	0.985468	0.78569	0.985468	0.798027	0.999944	48935	BX-912	ENSG00000256043; ENSG00000263238; ENSG00000112759; ENSG00000161960; ENSG00000123374; ENSG00000149554; ENSG00000082701; ENSG00000128052; ENSG00000152256; ENSG00000140992	10
adhd	Conditioned	BZATP	magma	SET	4	0.0847439	0.041905	0.00063876	0.46623	0.984093	0.46623	0.984093	0.46515	0.985185	48935	BZATP	ENSG00000143153; ENSG00000164062; ENSG00000132681; ENSG00000105409	4
adhd	Conditioned	C1	magma	SET	4	1.14311	0.41272	0.0062912	0.1265	0.979395	0.1265	0.979395	0.114362	0.822287	48935	C-1	ENSG00000154229; ENSG00000119888; ENSG00000111537; ENSG00000109471	4
adhd	Conditioned	C1311	magma	SET	4	0.40874	0.21624	0.0032962	0.34137	0.984093	0.34137	0.984093	0.333449	0.958603	48935	C-1311	ENSG00000077097; ENSG00000124588; ENSG00000131747; ENSG00000122025	4
adhd	Conditioned	C5A	magma	SET	7	-0.315998	-0.10597	-0.0021366	0.62399	0.984093	0.62399	0.984093	0.631724	0.999944	48935	C5A	ENSG00000135318; ENSG00000112062; ENSG00000185010; ENSG00000080618; ENSG00000171791; ENSG00000087088; ENSG00000076555; ENSG00000115361	8
adhd	Conditioned	C5ADESARG	magma	SET	2	0.108881	0.061681	0.00066487	0.45665	0.984093	0.45665	0.984093	0.455004	0.984749	48935	C5A_DES-ARG	ENSG00000115361; ENSG00000076555	2
adhd	Conditioned	C646	magma	SET	2	-0.829064	-0.32525	-0.0035059	0.79646	0.985735	0.79646	0.985735	0.808803	0.999944	48935	C646	ENSG00000111087; ENSG00000100393	2
adhd	Conditioned	CA170	magma	SET	2	-1.20616	-0.91714	-0.009886	0.88611	0.986936	0.88611	0.986936	0.896247	0.999944	48935	CA-170	ENSG00000120217; ENSG00000107738	2
adhd	Conditioned	CA199ANTIGEN	magma	SET	2	-1.62037	-1.7056	-0.018385	0.94741	0.990927	0.94741	0.990927	0.952994	0.999944	48935	CA19-9_ANTIGEN	ENSG00000019991; ENSG00000203747	2
adhd	Conditioned	CA2	magma	SET	20	-0.815343	-0.16633	-0.0056667	0.79255	0.985663	0.79255	0.985663	0.804908	0.999944	48935	CA2+	ENSG00000039537; ENSG00000232621; ENSG00000197405; ENSG00000066382; ENSG00000124920; ENSG00000227682; ENSG00000164823; ENSG00000244731; ENSG00000244207; ENSG00000227746; ENSG00000206340; ENSG00000166278; ENSG00000231543; ENSG00000204364; ENSG00000235017; ENSG00000226560; ENSG00000206372; ENSG00000235696; ENSG00000157131; ENSG00000224389; ENSG00000228267; ENSG00000236625; ENSG00000224639; ENSG00000228454; ENSG00000152234; ENSG00000123838; ENSG00000169562; ENSG00000150995; ENSG00000125730; ENSG00000021852; ENSG00000123843; ENSG00000149260; ENSG00000112936; ENSG00000159189; ENSG00000171860; ENSG00000176919; ENSG00000198838; ENSG00000105552; ENSG00000159403; ENSG00000288512	40
adhd	Conditioned	CABAZITAXEL	magma	SET	14	-0.0573026	-0.013936	-0.00039732	0.52285	0.984093	0.52285	0.984093	0.525098	0.992329	48935	CABAZITAXEL	ENSG00000101162; ENSG00000138115; ENSG00000166402; ENSG00000258947; ENSG00000167552; ENSG00000196230; ENSG00000152086; ENSG00000104833; ENSG00000123416; ENSG00000127824; ENSG00000176014; ENSG00000188229; ENSG00000137285; ENSG00000167553; ENSG00000137267; ENSG00000261456; ENSG00000198033; ENSG00000075886; ENSG00000292120; ENSG00000235067; ENSG00000232575; ENSG00000227739; ENSG00000224156; ENSG00000229684; ENSG00000183311; ENSG00000232421	26
adhd	Conditioned	CABERGOLINE	magma	SET	18	-0.0087769	-0.0022023	-7.1183e-05	0.5035	0.984093	0.5035	0.984093	0.504654	0.990158	48935	CABERGOLINE	ENSG00000149295; ENSG00000120907; ENSG00000170214; ENSG00000171873; ENSG00000150594; ENSG00000274286; ENSG00000184160; ENSG00000043591; ENSG00000169252; ENSG00000184845; ENSG00000151577; ENSG00000069696; ENSG00000276825; ENSG00000169676; ENSG00000178394; ENSG00000135312; ENSG00000179546; ENSG00000102468; ENSG00000135914; ENSG00000147246; ENSG00000148680	21
adhd	Conditioned	CABIRALIZUMAB	magma	SET	3	-0.836072	-0.46091	-0.0060847	0.79844	0.985735	0.79844	0.985735	0.810773	0.999944	48935	CABIRALIZUMAB	ENSG00000188641; ENSG00000182578; ENSG00000164400	3
adhd	Conditioned	CABOZANTINIB	magma	SET	9	-0.709419	-0.22407	-0.0051225	0.76096	0.984769	0.76096	0.984769	0.773054	0.999944	48935	CABOZANTINIB	ENSG00000105976; ENSG00000128052; ENSG00000165731; ENSG00000157404; ENSG00000088256; ENSG00000003402; ENSG00000120156; ENSG00000134086; ENSG00000163939	9
adhd	Conditioned	CACCINHA01	magma	SET	2	0.304306	0.17203	0.0018544	0.38045	0.984093	0.38045	0.984093	0.374608	0.969965	48935	CACCINH-A01	ENSG00000108561; ENSG00000016490	2
adhd	Conditioned	CADAZOLID	magma	SET	2	0.562405	0.32633	0.0035176	0.28693	0.984093	0.28693	0.984093	0.276506	0.937742	48935	CADAZOLID	ENSG00000171421; ENSG00000168028	2
adhd	Conditioned	CADONILIMAB	magma	SET	4	1.05526	0.54252	0.0082697	0.14566	0.984093	0.14566	0.984093	0.133052	0.848904	48935	CADONILIMAB	ENSG00000163599; ENSG00000188389; ENSG00000276977; ENSG00000120217; ENSG00000109738; ENSG00000196743	6
adhd	Conditioned	CAELYX	magma	SET	35	-0.190621	-0.03191	-0.0014375	0.57559	0.984093	0.57559	0.984093	0.580897	0.99905	48935	CAELYX	ENSG00000168702; ENSG00000171791; ENSG00000169710; ENSG00000104879; ENSG00000100031; ENSG00000135744; ENSG00000101412; ENSG00000149554; ENSG00000175445; ENSG00000172817; ENSG00000170890; ENSG00000288705; ENSG00000148154; ENSG00000075142; ENSG00000131747; ENSG00000170836; ENSG00000144554; ENSG00000117118; ENSG00000171431; ENSG00000263057; ENSG00000172845; ENSG00000147133; ENSG00000170027; ENSG00000051523; ENSG00000011021; ENSG00000211445; ENSG00000205359; ENSG00000154767; ENSG00000173930; ENSG00000100714; ENSG00000158296; ENSG00000244067; ENSG00000159228; ENSG00000134202; ENSG00000092096; ENSG00000158089; ENSG00000185917; ENSG00000053371; ENSG00000088386	39
adhd	Conditioned	CAFFEICACID	magma	SET	3	-0.313364	-0.178	-0.0023498	0.623	0.984093	0.623	0.984093	0.630692	0.999944	48935	CAFFEIC_ACID	ENSG00000171298; ENSG00000291507; ENSG00000012779; ENSG00000275565; ENSG00000240972; ENSG00000276701	6
adhd	Conditioned	CAFFEICACIDPHENETHYLESTER	magma	SET	2	0.222001	0.1026	0.001106	0.41216	0.984093	0.41216	0.984093	0.408037	0.977293	48935	CAFFEIC_ACID_PHENETHYL_ESTER	ENSG00000118271; ENSG00000173039	2
adhd	Conditioned	CAFFEINE	magma	SET	45	2.05414	0.29366	0.014996	0.019987	0.629641	0.019987	0.629641	0.0170153	0.542439	48935	CAFFEINE	ENSG00000064547; ENSG00000163485; ENSG00000255974; ENSG00000128271; ENSG00000058404; ENSG00000099331; ENSG00000160951; ENSG00000150995; ENSG00000134780; ENSG00000198838; ENSG00000114026; ENSG00000152822; ENSG00000164690; ENSG00000144935; ENSG00000282608; ENSG00000170425; ENSG00000149311; ENSG00000123104; ENSG00000096433; ENSG00000112541; ENSG00000128655; ENSG00000115252; ENSG00000123360; ENSG00000154678; ENSG00000186642; ENSG00000172572; ENSG00000152270; ENSG00000065989; ENSG00000184588; ENSG00000105650; ENSG00000285188; ENSG00000113448; ENSG00000138735; ENSG00000132915; ENSG00000133256; ENSG00000095464; ENSG00000205268; ENSG00000171408; ENSG00000073417; ENSG00000113231; ENSG00000284762; ENSG00000160191; ENSG00000121879; ENSG00000051382; ENSG00000171608; ENSG00000253729; ENSG00000196218; ENSG00000198626	48
adhd	Conditioned	CAL263	magma	SET	2	-0.138168	-0.09206	-0.00099233	0.55495	0.984093	0.55495	0.984093	0.559093	0.995618	48935	CAL-263	ENSG00000171608; ENSG00000105851	2
adhd	Conditioned	CALCIFEDIOL	magma	SET	2	0.102679	0.074512	0.00080318	0.45911	0.984093	0.45911	0.984093	0.4576	0.984902	48935	CALCIFEDIOL	ENSG00000111424; ENSG00000186104	2
adhd	Conditioned	CALCIPOTRIOL	magma	SET	2	-0.0145017	-0.0088772	-9.5689e-05	0.50579	0.984093	0.50579	0.984093	0.507086	0.990158	48935	CALCIPOTRIOL	ENSG00000111424; ENSG00000110987	2
adhd	Conditioned	CALCITONIN	magma	SET	6	-0.169922	-0.067136	-0.0012533	0.56746	0.984093	0.56746	0.984093	0.572333	0.998199	48935	CALCITONIN	ENSG00000004948; ENSG00000152266; ENSG00000242252; ENSG00000118785; ENSG00000175426; ENSG00000089685	6
adhd	Conditioned	CALCITRIOL	magma	SET	8	1.04163	0.30629	0.0066019	0.1488	0.984093	0.1488	0.984093	0.136148	0.850249	48935	CALCITRIOL	ENSG00000111424; ENSG00000136997; ENSG00000109471; ENSG00000102174; ENSG00000130513; ENSG00000042832; ENSG00000122861; ENSG00000019186; ENSG00000110987	9
adhd	Conditioned	CALCIUM	magma	SET	2	0.383091	0.30019	0.0032358	0.35083	0.984093	0.35083	0.984093	0.34341	0.961075	48935	CALCIUM	ENSG00000196218; ENSG00000111424	2
adhd	Conditioned	CALCIUMCHANNELBLOCKER	magma	SET	8	-1.13959	-0.40657	-0.0087635	0.87276	0.986936	0.87276	0.986936	0.883527	0.999944	48935	CALCIUM_CHANNEL_BLOCKER	ENSG00000151067; ENSG00000285479; ENSG00000170921; ENSG00000137497; ENSG00000073921; ENSG00000138685; ENSG00000172179; ENSG00000181856; ENSG00000288174; ENSG00000174697	10
adhd	Conditioned	CALCIUMGLUCONATE	magma	SET	4	0.74926	0.33907	0.0051685	0.22686	0.984093	0.22686	0.984093	0.214569	0.907958	48935	CALCIUM_GLUCONATE	ENSG00000105388; ENSG00000109861; ENSG00000152266; ENSG00000172179	4
adhd	Conditioned	CALHEX231	magma	SET	2	0.249868	0.1609	0.0017343	0.40135	0.984093	0.40135	0.984093	0.396579	0.97435	48935	CALHEX_231	ENSG00000102575; ENSG00000036828	2
adhd	Conditioned	CALMIDAZOLIUM	magma	SET	3	-1.76051	-0.97342	-0.012851	0.96083	0.992363	0.96083	0.992363	0.964898	0.999944	48935	CALMIDAZOLIUM	ENSG00000119912; ENSG00000154646; ENSG00000116030	3
adhd	Conditioned	CALMODULIN	magma	SET	5	0.135749	0.045833	0.00078108	0.44601	0.984093	0.44601	0.984093	0.443767	0.982538	48935	CALMODULIN	ENSG00000171812; ENSG00000065534; ENSG00000144810; ENSG00000197838; ENSG00000114270	5
adhd	Conditioned	CALPEPTIN	magma	SET	2	1.1345	0.68426	0.0073758	0.1283	0.981836	0.1283	0.981836	0.116105	0.825292	48935	CALPEPTIN	ENSG00000165457; ENSG00000014216	2
adhd	Conditioned	CAMKIIIN1	magma	SET	4	0.230407	0.11119	0.0016948	0.40889	0.984093	0.40889	0.984093	0.404579	0.97672	48935	CAMKII-IN-1	ENSG00000142208; ENSG00000070808; ENSG00000152495; ENSG00000065534	4
adhd	Conditioned	CAMLIPIXANT	magma	SET	2	-1.77651	-1.1874	-0.012799	0.96216	0.992523	0.96216	0.992523	0.966073	0.999944	48935	CAMLIPIXANT	ENSG00000109991; ENSG00000132681	2
adhd	Conditioned	CAMONSERTIB	magma	SET	3	0.141743	0.12706	0.0016773	0.44364	0.984093	0.44364	0.984093	0.441275	0.982211	48935	CAMONSERTIB	ENSG00000167258; ENSG00000149311; ENSG00000175054	3
adhd	Conditioned	CAMOSTAT	magma	SET	2	0.177928	0.11015	0.0011873	0.42939	0.984093	0.42939	0.984093	0.426218	0.98089	48935	CAMOSTAT	ENSG00000160181; ENSG00000204983; ENSG00000274247	3
adhd	Conditioned	CAMPTOTHECIN	magma	SET	6	-0.174387	-0.049104	-0.00091668	0.56922	0.984093	0.56922	0.984093	0.574197	0.998514	48935	CAMPTOTHECIN	ENSG00000198900; ENSG00000135486; ENSG00000079246; ENSG00000136273; ENSG00000182871; ENSG00000292234; ENSG00000137801	7
adhd	Conditioned	CAMRELIZUMAB	magma	SET	3	0.481297	0.29593	0.0039067	0.31516	0.984093	0.31516	0.984093	0.305979	0.948171	48935	CAMRELIZUMAB	ENSG00000188389; ENSG00000276977; ENSG00000118046; ENSG00000079999; ENSG00000120217	5
adhd	Conditioned	CANAGLIFLOZIN	magma	SET	5	1.13082	0.40912	0.0069721	0.12908	0.983881	0.12908	0.983881	0.116856	0.825925	48935	CANAGLIFLOZIN	ENSG00000140675; ENSG00000167286; ENSG00000198851; ENSG00000100191; ENSG00000100170	5
adhd	Conditioned	CANDESARTANCILEXETIL	magma	SET	9	-0.204345	-0.06039	-0.0013806	0.58096	0.984093	0.58096	0.984093	0.586533	0.999108	48935	CANDESARTAN_CILEXETIL	ENSG00000144891; ENSG00000104885; ENSG00000196228; ENSG00000104886; ENSG00000123901; ENSG00000171303; ENSG00000111252; ENSG00000179142; ENSG00000078401	9
adhd	Conditioned	CANDOXATRIL	magma	SET	3	-1.33391	-0.81094	-0.010705	0.90887	0.98823	0.90887	0.98823	0.917744	0.999944	48935	CANDOXATRIL	ENSG00000196549; ENSG00000159640; ENSG00000112977	3
adhd	Conditioned	CANERTINIB	magma	SET	6	-0.26619	-0.092903	-0.0017343	0.60495	0.984093	0.60495	0.984093	0.611741	0.999944	48935	CANERTINIB	ENSG00000146648; ENSG00000141736; ENSG00000163064; ENSG00000102010; ENSG00000142208; ENSG00000178568; ENSG00000169429	7
adhd	Conditioned	CANGRELOR	magma	SET	2	0.547864	0.31025	0.0033443	0.2919	0.984093	0.2919	0.984093	0.281688	0.940093	48935	CANGRELOR	ENSG00000110330; ENSG00000169313	2
adhd	Conditioned	CANNABIDIOL	magma	SET	7	0.783442	0.2591	0.0052244	0.21668	0.984093	0.21668	0.984093	0.204195	0.904139	48935	CANNABIDIOL	ENSG00000118432; ENSG00000144481; ENSG00000114770; ENSG00000088386; ENSG00000002726; ENSG00000134940; ENSG00000248746; ENSG00000138031	8
adhd	Conditioned	CANNABINOL	magma	SET	2	-0.694822	-0.32649	-0.0035193	0.75641	0.984093	0.75641	0.984093	0.768439	0.999944	48935	CANNABINOL	ENSG00000134940; ENSG00000100031	2
adhd	Conditioned	CANOCTAKIN	magma	SET	2	0.00514581	0.0041237	4.4451e-05	0.49795	0.984093	0.49795	0.984093	0.498751	0.989314	48935	CANOCTAKIN	ENSG00000180871; ENSG00000163464	2
adhd	Conditioned	CANTHARIDIN	magma	SET	2	1.16949	1.0308	0.011112	0.1211	0.972142	0.1211	0.972142	0.109135	0.816659	48935	CANTHARIDIN	ENSG00000172531; ENSG00000100030	2
adhd	Conditioned	CANTUZUMABMERTANSINE	magma	SET	12	-0.29355	-0.071271	-0.0018813	0.61545	0.984093	0.61545	0.984093	0.622757	0.999944	48935	CANTUZUMAB_MERTANSINE	ENSG00000185499; ENSG00000198033; ENSG00000196230; ENSG00000167552; ENSG00000258947; ENSG00000104833; ENSG00000137285; ENSG00000127824; ENSG00000152086; ENSG00000261456; ENSG00000176014; ENSG00000137267; ENSG00000101162; ENSG00000167553; ENSG00000123416; ENSG00000188229; ENSG00000235067; ENSG00000232575; ENSG00000227739; ENSG00000224156; ENSG00000229684; ENSG00000183311; ENSG00000232421; ENSG00000292120	24
adhd	Conditioned	CANTUZUMABRAVTANSINE	magma	SET	12	-0.29355	-0.071271	-0.0018813	0.61545	0.984093	0.61545	0.984093	0.622757	0.999944	48935	CANTUZUMAB_RAVTANSINE	ENSG00000185499; ENSG00000176014; ENSG00000188229; ENSG00000152086; ENSG00000101162; ENSG00000137285; ENSG00000198033; ENSG00000196230; ENSG00000167553; ENSG00000104833; ENSG00000127824; ENSG00000123416; ENSG00000137267; ENSG00000167552; ENSG00000261456; ENSG00000258947; ENSG00000235067; ENSG00000232575; ENSG00000227739; ENSG00000224156; ENSG00000229684; ENSG00000183311; ENSG00000232421; ENSG00000292120	24
adhd	Conditioned	CAPADENOSON	magma	SET	2	0.277838	0.19155	0.0020647	0.39057	0.984093	0.39057	0.984093	0.385258	0.971784	48935	CAPADENOSON	ENSG00000163485; ENSG00000183044	2
adhd	Conditioned	CAPECITABINE	magma	SET	27	0.112963	0.0225	0.00089047	0.45503	0.984093	0.45503	0.984093	0.453302	0.984514	48935	CAPECITABINE	ENSG00000120647; ENSG00000198053; ENSG00000136158; ENSG00000101665; ENSG00000149256; ENSG00000178694; ENSG00000007908; ENSG00000152936; ENSG00000100024; ENSG00000153283; ENSG00000009413; ENSG00000109321; ENSG00000121210; ENSG00000165556; ENSG00000123171; ENSG00000160075; ENSG00000151208; ENSG00000274429; ENSG00000111912; ENSG00000144820; ENSG00000108175; ENSG00000111885; ENSG00000137204; ENSG00000291109; ENSG00000111752; ENSG00000071073; ENSG00000283550; ENSG00000174371; ENSG00000083857; ENSG00000048707; ENSG00000176890	31
adhd	Conditioned	CAPESEROD	magma	SET	2	-1.1739	-0.9192	-0.0099082	0.87977	0.986936	0.87977	0.986936	0.890209	0.999944	48935	CAPESEROD	ENSG00000171428; ENSG00000164270	2
adhd	Conditioned	CAPIVASERTIB	magma	SET	7	1.48331	0.4874	0.0098275	0.069004	0.883478	0.069004	0.883478	0.0600482	0.719858	48935	CAPIVASERTIB	ENSG00000121879; ENSG00000171862; ENSG00000284792; ENSG00000142208; ENSG00000118046; ENSG00000117020; ENSG00000275199; ENSG00000105221; ENSG00000176102; ENSG00000228476; ENSG00000173486	11
adhd	Conditioned	CAPREOMYCIN	magma	SET	2	0.562405	0.32633	0.0035176	0.28693	0.984093	0.28693	0.984093	0.276506	0.937742	48935	CAPREOMYCIN	ENSG00000168028; ENSG00000171421	2
adhd	Conditioned	CAPROMAB	magma	SET	2	0.688324	0.41837	0.0045097	0.24563	0.984093	0.24563	0.984093	0.233769	0.918662	48935	CAPROMAB	ENSG00000086205; ENSG00000142515	2
adhd	Conditioned	CAPSAICIN	magma	SET	10	-0.579564	-0.20833	-0.0050203	0.71889	0.984093	0.71889	0.984093	0.730155	0.999944	48935	CAPSAICIN	ENSG00000196689; ENSG00000187266; ENSG00000131095; ENSG00000128342; ENSG00000185652; ENSG00000135318; ENSG00000104889; ENSG00000166922; ENSG00000277614; ENSG00000281931; ENSG00000132646; ENSG00000001626	12
adhd	Conditioned	CAPSAZEPINE	magma	SET	2	-0.424293	-0.30743	-0.0033139	0.66432	0.984093	0.66432	0.984093	0.673697	0.999944	48935	CAPSAZEPINE	ENSG00000196689; ENSG00000111199	2
adhd	Conditioned	CAPTOPRIL	magma	SET	12	1.13384	0.29667	0.0078309	0.12844	0.982064	0.12844	0.982064	0.116237	0.825658	48935	CAPTOPRIL	ENSG00000159640; ENSG00000099331; ENSG00000157005; ENSG00000197635; ENSG00000007171; ENSG00000144891; ENSG00000262406; ENSG00000147437; ENSG00000137869; ENSG00000106366; ENSG00000111144; ENSG00000087245; ENSG00000100985	13
adhd	Conditioned	CARAMIPHEN	magma	SET	2	0.191651	0.13575	0.0014633	0.42401	0.984093	0.42401	0.984093	0.420495	0.980228	48935	CARAMIPHEN	ENSG00000168539; ENSG00000181072	2
adhd	Conditioned	CARAZOLOL	magma	SET	5	1.01083	0.41818	0.0071265	0.15606	0.984093	0.15606	0.984093	0.143309	0.85937	48935	CARAZOLOL	ENSG00000175164; ENSG00000281879; ENSG00000159842; ENSG00000278741; ENSG00000276016; ENSG00000060971; ENSG00000043591; ENSG00000169252; ENSG00000188778	9
adhd	Conditioned	CARBACHOL	magma	SET	7	1.35341	0.50593	0.010201	0.087971	0.92923	0.087971	0.92923	0.0776125	0.764917	48935	CARBACHOL	ENSG00000133019; ENSG00000168539; ENSG00000181072; ENSG00000180720; ENSG00000184984; ENSG00000120903; ENSG00000175591	7
adhd	Conditioned	CARBACYCLIN	magma	SET	5	0.525783	0.1767	0.0030112	0.29953	0.984093	0.29953	0.984093	0.289664	0.942928	48935	CARBACYCLIN	ENSG00000130208; ENSG00000267467; ENSG00000103375; ENSG00000291128; ENSG00000234906; ENSG00000110245	6
adhd	Conditioned	CARBAMAZEPINE	magma	SET	15	0.611689	0.16715	0.0049323	0.27038	0.984093	0.27038	0.984093	0.25933	0.929349	48935	CARBAMAZEPINE	ENSG00000204463; ENSG00000229524; ENSG00000228760; ENSG00000227761; ENSG00000234651; ENSG00000096155; ENSG00000233348; ENSG00000204531; ENSG00000230336; ENSG00000233911; ENSG00000229094; ENSG00000235068; ENSG00000206454; ENSG00000237582; ENSG00000096395; ENSG00000204389; ENSG00000237724; ENSG00000234475; ENSG00000235941; ENSG00000215328; ENSG00000204469; ENSG00000226618; ENSG00000225164; ENSG00000231370; ENSG00000225748; ENSG00000206427; ENSG00000231825; ENSG00000204540; ENSG00000235487; ENSG00000231094; ENSG00000233439; ENSG00000233734; ENSG00000206458; ENSG00000143257; ENSG00000255974; ENSG00000204390; ENSG00000236251; ENSG00000226704; ENSG00000234258; ENSG00000206383; ENSG00000227735; ENSG00000226979; ENSG00000238130; ENSG00000231408; ENSG00000223919; ENSG00000226275; ENSG00000230279; ENSG00000173503; ENSG00000179344; ENSG00000206237; ENSG00000225824; ENSG00000233209; ENSG00000231286; ENSG00000231939; ENSG00000206302; ENSG00000204520; ENSG00000235233; ENSG00000233051; ENSG00000231225; ENSG00000183214; ENSG00000017797; ENSG00000204623; ENSG00000229653; ENSG00000235394; ENSG00000225618; ENSG00000236598; ENSG00000232691; ENSG00000196299; ENSG00000235814; ENSG00000028137; ENSG00000185313; ENSG00000153253; ENSG00000136546; ENSG00000169432; ENSG00000144285; ENSG00000183873; ENSG00000196876; ENSG00000007314; ENSG00000168356; ENSG00000136531	80
adhd	Conditioned	CARBENDAZIM	magma	SET	2	0.163221	0.1117	0.001204	0.43518	0.984093	0.43518	0.984093	0.432302	0.981375	48935	CARBENDAZIM	ENSG00000119004; ENSG00000141510; ENSG00000196230; ENSG00000235067; ENSG00000232575; ENSG00000227739; ENSG00000224156; ENSG00000229684; ENSG00000183311; ENSG00000232421	10
adhd	Conditioned	CARBENOXOLONE	magma	SET	41	-0.280646	-0.041979	-0.0020465	0.61051	0.984093	0.61051	0.984093	0.617555	0.999944	48935	CARBENOXOLONE	ENSG00000232621; ENSG00000113600; ENSG00000125730; ENSG00000157131; ENSG00000176387; ENSG00000224389; ENSG00000228267; ENSG00000236625; ENSG00000224639; ENSG00000228454; ENSG00000123838; ENSG00000166278; ENSG00000231543; ENSG00000204364; ENSG00000235017; ENSG00000226560; ENSG00000206372; ENSG00000235696; ENSG00000164823; ENSG00000176919; ENSG00000117594; ENSG00000159403; ENSG00000288512; ENSG00000159189; ENSG00000149260; ENSG00000169562; ENSG00000039537; ENSG00000021852; ENSG00000112936; ENSG00000244731; ENSG00000244207; ENSG00000227746; ENSG00000206340; ENSG00000171860; ENSG00000182326; ENSG00000073150; ENSG00000197405; ENSG00000123843; ENSG00000106804; ENSG00000154143; ENSG00000152661; ENSG00000135355; ENSG00000288435; ENSG00000121743; ENSG00000187513; ENSG00000265107; ENSG00000121634; ENSG00000131233; ENSG00000165474; ENSG00000188910; ENSG00000189433; ENSG00000189280; ENSG00000121742; ENSG00000164411; ENSG00000182963; ENSG00000198835; ENSG00000176402; ENSG00000159248; ENSG00000183153; ENSG00000177291; ENSG00000203733; ENSG00000110218	62
adhd	Conditioned	CARBETOCIN	magma	SET	2	-0.983065	-0.7622	-0.0082159	0.8372	0.98656	0.8372	0.98656	0.848995	0.999944	48935	CARBETOCIN	ENSG00000180914; ENSG00000166148; ENSG00000078061	3
adhd	Conditioned	CARBIDOPA	magma	SET	3	-0.86656	-0.51608	-0.006813	0.80691	0.98597	0.80691	0.98597	0.81916	0.999944	48935	CARBIDOPA	ENSG00000132437; ENSG00000122756; ENSG00000177000	3
adhd	Conditioned	CARBINOXAMINE	magma	SET	2	0.212758	0.14245	0.0015355	0.41576	0.984093	0.41576	0.984093	0.41181	0.978881	48935	CARBINOXAMINE	ENSG00000196639; ENSG00000168539	2
adhd	Conditioned	CARBOPLATIN	magma	SET	18	-0.19872	-0.044414	-0.0014356	0.57876	0.984093	0.57876	0.984093	0.584209	0.999108	48935	CARBOPLATIN	ENSG00000184735; ENSG00000107099; ENSG00000204469; ENSG00000226618; ENSG00000225164; ENSG00000231370; ENSG00000225748; ENSG00000206427; ENSG00000231825; ENSG00000132256; ENSG00000224586; ENSG00000257770; ENSG00000123191; ENSG00000168631; ENSG00000232308; ENSG00000232251; ENSG00000257232; ENSG00000229284; ENSG00000206337; ENSG00000237105; ENSG00000227429; ENSG00000230389; ENSG00000135930; ENSG00000002822; ENSG00000204410; ENSG00000235222; ENSG00000230293; ENSG00000230961; ENSG00000233345; ENSG00000227314; ENSG00000235569; ENSG00000237333; ENSG00000073050; ENSG00000157557; ENSG00000112130; ENSG00000137343; ENSG00000223752; ENSG00000235658; ENSG00000229061; ENSG00000231257; ENSG00000234549; ENSG00000206488; ENSG00000166884; ENSG00000131069; ENSG00000185737; ENSG00000136868; ENSG00000005156; ENSG00000204542; ENSG00000231624; ENSG00000229432; ENSG00000225543; ENSG00000224105; ENSG00000206461; ENSG00000171587; ENSG00000291561; ENSG00000204540; ENSG00000235487; ENSG00000231094; ENSG00000233439; ENSG00000233734; ENSG00000206458; ENSG00000221944; ENSG00000015532; ENSG00000146112; ENSG00000229998; ENSG00000231247; ENSG00000234000; ENSG00000230341; ENSG00000225060; ENSG00000236428; ENSG00000206485; ENSG00000257365; ENSG00000204539; ENSG00000137197; ENSG00000237123; ENSG00000237114; ENSG00000237165; ENSG00000206460; ENSG00000188488	79
adhd	Conditioned	CARBOPROST	magma	SET	2	-1.52832	-1.0403	-0.011214	0.93678	0.990295	0.93678	0.990295	0.94343	0.999944	48935	CARBOPROST	ENSG00000122420; ENSG00000160951	2
adhd	Conditioned	CARDAMOMIN	magma	SET	2	-1.01089	-0.75623	-0.0081515	0.84396	0.98656	0.84396	0.98656	0.85564	0.999944	48935	CARDAMOMIN	ENSG00000107643; ENSG00000050748	2
adhd	Conditioned	CARFENTANIL	magma	SET	3	1.47141	0.83395	0.011009	0.0706	0.888525	0.0706	0.888525	0.0615213	0.725092	48935	CARFENTANIL	ENSG00000122375; ENSG00000116329; ENSG00000082556	3
adhd	Conditioned	CARFILZOMIB	magma	SET	43	1.36695	0.18719	0.0093447	0.085835	0.927184	0.085835	0.927184	0.0756223	0.762235	48935	CARFILZOMIB	ENSG00000106588; ENSG00000161057; ENSG00000159352; ENSG00000087191; ENSG00000277791; ENSG00000275903; ENSG00000165916; ENSG00000013275; ENSG00000281221; ENSG00000131467; ENSG00000041357; ENSG00000108344; ENSG00000103035; ENSG00000130706; ENSG00000163636; ENSG00000129084; ENSG00000115233; ENSG00000108671; ENSG00000095261; ENSG00000185627; ENSG00000131470; ENSG00000110801; ENSG00000232041; ENSG00000101843; ENSG00000225131; ENSG00000125818; ENSG00000008018; ENSG00000281184; ENSG00000197170; ENSG00000100519; ENSG00000204264; ENSG00000235715; ENSG00000236443; ENSG00000230669; ENSG00000230034; ENSG00000226201; ENSG00000206298; ENSG00000231631; ENSG00000136930; ENSG00000173692; ENSG00000100804; ENSG00000175166; ENSG00000222028; ENSG00000241506; ENSG00000100911; ENSG00000284889; ENSG00000100567; ENSG00000100764; ENSG00000159377; ENSG00000101182; ENSG00000126067; ENSG00000100902; ENSG00000240065; ENSG00000239836; ENSG00000243067; ENSG00000240118; ENSG00000242711; ENSG00000240508; ENSG00000243958; ENSG00000243594; ENSG00000143106; ENSG00000099341; ENSG00000127922; ENSG00000142507; ENSG00000154611; ENSG00000180764; ENSG00000205220; ENSG00000068878; ENSG00000092010; ENSG00000284916	70
adhd	Conditioned	CARGLUMICACID	magma	SET	2	0.0202964	0.010161	0.00010953	0.4919	0.984093	0.4919	0.984093	0.492356	0.98853	48935	CARGLUMIC_ACID	ENSG00000161653; ENSG00000021826	2
adhd	Conditioned	CARIPRAZINE	magma	SET	2	0.496425	0.31656	0.0034123	0.3098	0.984093	0.3098	0.984093	0.300394	0.946657	48935	CARIPRAZINE	ENSG00000101986; ENSG00000151577; ENSG00000149295	3
adhd	Conditioned	CARMUSTINE	magma	SET	4	1.01646	0.50582	0.0077103	0.15472	0.984093	0.15472	0.984093	0.141988	0.857809	48935	CARMUSTINE	ENSG00000170430; ENSG00000104687; ENSG00000101412; ENSG00000122861	4
adhd	Conditioned	CAROTUXIMAB	magma	SET	2	0.566085	0.40209	0.0043342	0.28567	0.984093	0.28567	0.984093	0.275192	0.936617	48935	CAROTUXIMAB	ENSG00000106991; ENSG00000152208	2
adhd	Conditioned	CARPERITIDE	magma	SET	4	2.09571	1.1452	0.017456	0.018064	0.606284	0.018064	0.606284	0.0154252	0.532928	48935	CARPERITIDE	ENSG00000159899; ENSG00000169418; ENSG00000113389; ENSG00000064195	4
adhd	Conditioned	CARPHENAZINE	magma	SET	4	0.59935	0.29883	0.0045551	0.27447	0.984093	0.27447	0.984093	0.263558	0.93141	48935	CARPHENAZINE	ENSG00000149295; ENSG00000169676; ENSG00000184845; ENSG00000147246; ENSG00000102468	5
adhd	Conditioned	CARPROFEN	magma	SET	2	-0.0682071	-0.035497	-0.00038263	0.52719	0.984093	0.52719	0.984093	0.529751	0.992823	48935	CARPROFEN	ENSG00000073756; ENSG00000157184	2
adhd	Conditioned	CARTEOLOL	magma	SET	3	0.685684	0.43436	0.0057342	0.24646	0.984093	0.24646	0.984093	0.234625	0.918943	48935	CARTEOLOL	ENSG00000169252; ENSG00000043591; ENSG00000188778	3
adhd	Conditioned	CARVEDILOL	magma	SET	11	-0.906293	-0.30127	-0.007614	0.8176	0.986312	0.8176	0.986312	0.829753	0.999944	48935	CARVEDILOL	ENSG00000171234; ENSG00000152661; ENSG00000174697; ENSG00000198626; ENSG00000104687; ENSG00000188778; ENSG00000120907; ENSG00000171873; ENSG00000043591; ENSG00000169252; ENSG00000170214	11
adhd	Conditioned	CASOPITANT	magma	SET	2	0.639445	0.46863	0.0050515	0.26127	0.984093	0.26127	0.984093	0.249899	0.924855	48935	CASOPITANT	ENSG00000165272; ENSG00000115353	2
adhd	Conditioned	CASPASEINHIBITOR	magma	SET	3	-1.7936	-1.2498	-0.016499	0.96356	0.992541	0.96356	0.992541	0.967296	0.999944	48935	CASPASE_INHIBITOR	ENSG00000197919; ENSG00000184047; ENSG00000124762	3
adhd	Conditioned	CASPOFUNGIN	magma	SET	2	-0.844179	-0.61945	-0.0066772	0.80071	0.985735	0.80071	0.985735	0.813022	0.999944	48935	CASPOFUNGIN	ENSG00000134538; ENSG00000133937	2
adhd	Conditioned	CASTANOSPERMINE	magma	SET	2	0.72163	0.43484	0.0046872	0.23527	0.984093	0.23527	0.984093	0.223154	0.912779	48935	CASTANOSPERMINE	ENSG00000171298; ENSG00000291507; ENSG00000177628; ENSG00000262446	4
adhd	Conditioned	CATHEPSININHIBITOR1	magma	SET	3	-2.02662	-1.1711	-0.01546	0.97864	0.994861	0.97864	0.994861	0.980408	0.999944	48935	CATHEPSIN-INHIBITOR-1	ENSG00000164733; ENSG00000285132; ENSG00000135047; ENSG00000136943	4
adhd	Conditioned	CATUMAXOMAB	magma	SET	4	-0.516905	-0.26144	-0.0039852	0.69739	0.984093	0.69739	0.984093	0.708021	0.999944	48935	CATUMAXOMAB	ENSG00000198851; ENSG00000119888; ENSG00000167286; ENSG00000160654; ENSG00000101958	5
adhd	Conditioned	CAY10499	magma	SET	2	2.9445	1.7445	0.018804	0.0016202	0.201779	0.0016202	0.201779	0.0020159	0.327734	48935	CAY10499	ENSG00000072832; ENSG00000099942	2
adhd	Conditioned	CB7969312	magma	SET	2	0.357528	0.22737	0.0024509	0.36035	0.984093	0.36035	0.984093	0.353443	0.964765	48935		ENSG00000150867; ENSG00000151694	2
adhd	Conditioned	CB839	magma	SET	4	0.941801	0.46589	0.0071016	0.17316	0.984093	0.17316	0.984093	0.160309	0.872123	48935	CB-839	ENSG00000115419; ENSG00000120251; ENSG00000079999; ENSG00000134086	4
adhd	Conditioned	CBIPES	magma	SET	2	0.0884835	0.053575	0.00057749	0.46475	0.984093	0.46475	0.984093	0.463578	0.985185	48935	CBIPES	ENSG00000166825; ENSG00000164082	2
adhd	Conditioned	CBP501	magma	SET	2	1.36178	0.85389	0.0092043	0.086644	0.928406	0.086644	0.928406	0.0763794	0.764028	48935	CBP-501	ENSG00000075413; ENSG00000162889	2
adhd	Conditioned	CBS3595	magma	SET	3	0.766708	0.44397	0.005861	0.22164	0.984093	0.22164	0.984093	0.209235	0.906349	48935	CBS-3595	ENSG00000111799; ENSG00000168036; ENSG00000060718	3
adhd	Conditioned	CC115	magma	SET	3	-1.05297	-0.63672	-0.0084055	0.85381	0.98656	0.85381	0.98656	0.865195	0.999944	48935	CC-115	ENSG00000253729; ENSG00000171862; ENSG00000284792; ENSG00000198793	4
adhd	Conditioned	CC223	magma	SET	6	0.00834239	0.0034394	6.4207e-05	0.49667	0.984093	0.49667	0.984093	0.497394	0.989154	48935	CC-223	ENSG00000198793; ENSG00000121879; ENSG00000171862; ENSG00000284792; ENSG00000151577; ENSG00000188641; ENSG00000105379	7
adhd	Conditioned	CC401	magma	SET	4	-1.32901	-0.6966	-0.010618	0.90807	0.98823	0.90807	0.98823	0.916993	0.999944	48935	CC-401	ENSG00000165304; ENSG00000050748; ENSG00000107643; ENSG00000109339	4
adhd	Conditioned	CC90011	magma	SET	2	-0.908016	-0.67985	-0.0073282	0.81806	0.986312	0.81806	0.986312	0.830198	0.999944	48935	CC-90011	ENSG00000164949; ENSG00000163687	2
adhd	Conditioned	CCG1423	magma	SET	2	0.990328	0.47714	0.0051432	0.16101	0.984093	0.16101	0.984093	0.148221	0.863405	48935	CCG-1423	ENSG00000155366; ENSG00000112658	2
adhd	Conditioned	CCG203920	magma	SET	2	0.42756	0.21071	0.0022712	0.33449	0.984093	0.33449	0.984093	0.326247	0.956203	48935	CCG-203920	ENSG00000185245; ENSG00000169347	2
adhd	Conditioned	CCG50014	magma	SET	6	2.16715	0.78921	0.014733	0.01512	0.562215	0.01512	0.562215	0.0129957	0.504718	48935	CCG-50014	ENSG00000185245; ENSG00000169347; ENSG00000090615; ENSG00000133019; ENSG00000117152; ENSG00000135824	6
adhd	Conditioned	CCG63802	magma	SET	2	0.841722	0.41475	0.0044707	0.19998	0.984093	0.19998	0.984093	0.187333	0.893515	48935	CCG-63802	ENSG00000185245; ENSG00000117152	2
adhd	Conditioned	CCG63808	magma	SET	3	0.746965	0.35315	0.0046621	0.22754	0.984093	0.22754	0.984093	0.215258	0.907958	48935	CCG-63808	ENSG00000170734; ENSG00000185245; ENSG00000117152	3
adhd	Conditioned	CCK33	magma	SET	2	-0.0380573	-0.028041	-0.00030226	0.51518	0.984093	0.51518	0.984093	0.517019	0.991198	48935	CCK-33	ENSG00000163394; ENSG00000110148	2
adhd	Conditioned	CCL11	magma	SET	3	-0.0671375	-0.031991	-0.00042233	0.52676	0.984093	0.52676	0.984093	0.529278	0.992823	48935	CCL11	ENSG00000075624; ENSG00000159251; ENSG00000107796	3
adhd	Conditioned	CCL13	magma	SET	4	-0.579485	-0.23388	-0.0035651	0.71886	0.984093	0.71886	0.984093	0.730126	0.999944	48935	CCL13	ENSG00000143632; ENSG00000075624; ENSG00000107796; ENSG00000159251	4
adhd	Conditioned	CCL15	magma	SET	2	-0.815359	-0.49264	-0.0053103	0.79256	0.985663	0.79256	0.985663	0.804912	0.999944	48935	CCL15	ENSG00000075624; ENSG00000143632	2
adhd	Conditioned	CCL18	magma	SET	2	-0.815359	-0.49264	-0.0053103	0.79256	0.985663	0.79256	0.985663	0.804912	0.999944	48935	CCL18	ENSG00000075624; ENSG00000143632	2
adhd	Conditioned	CCL19	magma	SET	2	0.0331916	0.020296	0.00021877	0.48676	0.984093	0.48676	0.984093	0.486912	0.987555	48935	CCL19	ENSG00000159251; ENSG00000129048	2
adhd	Conditioned	CCL2	magma	SET	2	0.133526	0.070383	0.00075867	0.44689	0.984093	0.44689	0.984093	0.444694	0.982849	48935	CCL2	ENSG00000107796; ENSG00000075624	2
adhd	Conditioned	CCL24	magma	SET	2	0.133526	0.070383	0.00075867	0.44689	0.984093	0.44689	0.984093	0.444694	0.982849	48935	CCL24	ENSG00000075624; ENSG00000107796	2
adhd	Conditioned	CCL26	magma	SET	2	0.133526	0.070383	0.00075867	0.44689	0.984093	0.44689	0.984093	0.444694	0.982849	48935	CCL26	ENSG00000075624; ENSG00000107796	2
adhd	Conditioned	CCL5	magma	SET	4	-1.27363	-0.60943	-0.0092897	0.89859	0.98823	0.89859	0.98823	0.908064	0.999944	48935	CCL5	ENSG00000143632; ENSG00000162104; ENSG00000075624; ENSG00000159251	4
adhd	Conditioned	CCL7	magma	SET	4	-0.579485	-0.23388	-0.0035651	0.71886	0.984093	0.71886	0.984093	0.730126	0.999944	48935	CCL7	ENSG00000143632; ENSG00000107796; ENSG00000075624; ENSG00000159251	4
adhd	Conditioned	CCL8	magma	SET	3	-0.450813	-0.19513	-0.002576	0.67394	0.984093	0.67394	0.984093	0.683717	0.999944	48935	CCL8	ENSG00000143632; ENSG00000075624; ENSG00000107796	3
adhd	Conditioned	CCPA	magma	SET	6	0.457717	0.17526	0.0032718	0.32358	0.984093	0.32358	0.984093	0.314806	0.950452	48935	CCPA	ENSG00000107331; ENSG00000183044; ENSG00000163485; ENSG00000128271; ENSG00000170425; ENSG00000282608; ENSG00000112759	7
adhd	Conditioned	CCT018159	magma	SET	4	-0.167457	-0.057818	-0.00088134	0.56649	0.984093	0.56649	0.984093	0.571311	0.998095	48935	CCT018159	ENSG00000080824; ENSG00000096384; ENSG00000137193; ENSG00000062524	4
adhd	Conditioned	CCT129202	magma	SET	3	0.764114	0.33268	0.0043919	0.2224	0.984093	0.2224	0.984093	0.210019	0.906644	48935	CCT129202	ENSG00000087586; ENSG00000178999; ENSG00000105146	3
adhd	Conditioned	CCT137690	magma	SET	3	0.764114	0.33268	0.0043919	0.2224	0.984093	0.2224	0.984093	0.210019	0.906644	48935	CCT137690	ENSG00000087586; ENSG00000178999; ENSG00000105146	3
adhd	Conditioned	CCT196969	magma	SET	5	-0.748603	-0.30004	-0.0051132	0.77295	0.985092	0.77295	0.985092	0.785164	0.999944	48935	CCT196969	ENSG00000213281; ENSG00000157764; ENSG00000120915; ENSG00000149534; ENSG00000103876; ENSG00000099617	6
adhd	Conditioned	CCT241161	magma	SET	5	-0.748603	-0.30004	-0.0051132	0.77295	0.985092	0.77295	0.985092	0.785164	0.999944	48935	CCT241161	ENSG00000103876; ENSG00000099617; ENSG00000120915; ENSG00000157764; ENSG00000149534; ENSG00000213281	6
adhd	Conditioned	CCT244747	magma	SET	2	1.55278	1.0101	0.010888	0.060256	0.855497	0.060256	0.855497	0.0520953	0.700534	48935	CCT244747	ENSG00000149554; ENSG00000090776; ENSG00000184349	3
adhd	Conditioned	CCT365623	magma	SET	2	0.505766	0.31576	0.0034036	0.30652	0.984093	0.30652	0.984093	0.296934	0.945087	48935	CCT365623	ENSG00000120436; ENSG00000010818	2
adhd	Conditioned	CCX354	magma	SET	2	0.0522817	0.022066	0.00023786	0.47915	0.984093	0.47915	0.984093	0.478816	0.986677	48935	CCX354	ENSG00000143632; ENSG00000163823	2
adhd	Conditioned	CD2	magma	SET	6	-0.169797	-0.051783	-0.00096667	0.56741	0.984093	0.56741	0.984093	0.572282	0.998168	48935	CD2+	ENSG00000134825; ENSG00000175220; ENSG00000174808; ENSG00000073464; ENSG00000165125; ENSG00000276971; ENSG00000221819; ENSG00000227682; ENSG00000169679; ENSG00000213760; ENSG00000226850; ENSG00000227587; ENSG00000234668; ENSG00000230900; ENSG00000234920; ENSG00000206445	16
adhd	Conditioned	CD2314	magma	SET	2	-0.174776	-0.075568	-0.00081456	0.56937	0.984093	0.56937	0.984093	0.574355	0.998514	48935	CD2314	ENSG00000171552; ENSG00000129473	2
adhd	Conditioned	CD24FC	magma	SET	5	0.919778	0.30028	0.0051174	0.17885	0.984093	0.17885	0.984093	0.166032	0.877871	48935	CD24FC	ENSG00000204388; ENSG00000224501; ENSG00000231555; ENSG00000232804; ENSG00000212866; ENSG00000096384; ENSG00000189403; ENSG00000204389; ENSG00000237724; ENSG00000234475; ENSG00000235941; ENSG00000215328; ENSG00000142512; ENSG00000080824; ENSG00000129514	15
adhd	Conditioned	CD40LIGAND	magma	SET	8	-0.447219	-0.14256	-0.0030729	0.67264	0.984093	0.67264	0.984093	0.682361	0.999944	48935	CD40_LIGAND	ENSG00000101017; ENSG00000205250; ENSG00000111276; ENSG00000120215; ENSG00000005844; ENSG00000143384; ENSG00000112149; ENSG00000164136	8
adhd	Conditioned	CDC2LIKEKINASEINHIBITOR	magma	SET	3	-0.856838	-0.44505	-0.0058752	0.80423	0.985735	0.80423	0.985735	0.816514	0.999944	48935	CDC2-LIKE_KINASE_INHIBITOR	ENSG00000157540; ENSG00000013441; ENSG00000176444; ENSG00000261893	4
adhd	Conditioned	CDK124INHIBITORAG024322	magma	SET	3	-1.63371	-1.1773	-0.015542	0.94883	0.991113	0.94883	0.991113	0.954262	0.999944	48935	CDK1/2/4_INHIBITOR_AG-024322	ENSG00000170312; ENSG00000123374; ENSG00000135446	3
adhd	Conditioned	CDK12INHIBITOR2	magma	SET	4	-1.11895	-0.51219	-0.0078074	0.86841	0.986936	0.86841	0.986936	0.879323	0.999944	48935	CDK12_INHIBITOR_2	ENSG00000114867; ENSG00000065883; ENSG00000148730; ENSG00000134001	4
adhd	Conditioned	CDK15INHIBITOR	magma	SET	6	0.221491	0.07779	0.0014522	0.41236	0.984093	0.41236	0.984093	0.408243	0.977397	48935	CDK1/5_INHIBITOR	ENSG00000112759; ENSG00000135625; ENSG00000151247; ENSG00000170312; ENSG00000164885; ENSG00000082701	6
adhd	Conditioned	CDK2INHIBITORIII	magma	SET	2	-0.205782	-0.11489	-0.0012385	0.58152	0.984093	0.58152	0.984093	0.587116	0.999108	48935	CDK2_INHIBITOR_III	ENSG00000135625; ENSG00000161960	2
adhd	Conditioned	CDK2INHIBITORIV	magma	SET	6	-0.625494	-0.22008	-0.0041084	0.73417	0.984093	0.73417	0.984093	0.745819	0.999944	48935	CDK2_INHIBITOR_IV	ENSG00000104529; ENSG00000273594; ENSG00000148730; ENSG00000135638; ENSG00000254772; ENSG00000151247; ENSG00000135625	7
adhd	Conditioned	CDK4INHIBITOR	magma	SET	3	-1.05477	-0.53002	-0.006997	0.85423	0.98656	0.85423	0.98656	0.865591	0.999944	48935	CDK4_INHIBITOR	ENSG00000135446; ENSG00000161960; ENSG00000135625	3
adhd	Conditioned	CDK4INHIBITORII	magma	SET	2	-1.33322	-0.76044	-0.0081969	0.90876	0.98823	0.90876	0.98823	0.917634	0.999944	48935	CDK4_INHIBITOR_II	ENSG00000135446; ENSG00000161960	2
adhd	Conditioned	CDK4INHIBITORIII	magma	SET	3	-0.476984	-0.19978	-0.0026374	0.68331	0.984093	0.68331	0.984093	0.693431	0.999944	48935	CDK4_INHIBITOR_III	ENSG00000183955; ENSG00000135446; ENSG00000161960	3
adhd	Conditioned	CDKCRKINHIBITOR	magma	SET	3	-1.39547	-0.92408	-0.012199	0.91855	0.988627	0.91855	0.988627	0.926759	0.999944	48935	CDK/CRK_INHIBITOR	ENSG00000112759; ENSG00000148730; ENSG00000187840	3
adhd	Conditioned	CDKINHIBITOR435	magma	SET	6	0.610772	0.20707	0.0038655	0.27068	0.984093	0.27068	0.984093	0.259639	0.929446	48935	CDK_INHIBITOR_4.35	ENSG00000183765; ENSG00000151247; ENSG00000161960; ENSG00000120690; ENSG00000135625; ENSG00000114867	6
adhd	Conditioned	CDP840	magma	SET	3	-0.880415	-0.47553	-0.0062776	0.81068	0.986117	0.81068	0.986117	0.822918	0.999944	48935	CDP840	ENSG00000111799; ENSG00000204248; ENSG00000223699; ENSG00000227801; ENSG00000230930; ENSG00000235708; ENSG00000232541; ENSG00000206290; ENSG00000123500; ENSG00000060718	10
adhd	Conditioned	CEBRANOPADOL	magma	SET	6	2.19943	0.95398	0.017809	0.013932	0.543034	0.013932	0.543034	0.0120278	0.495022	48935	CEBRANOPADOL	ENSG00000122375; ENSG00000125510; ENSG00000277044; ENSG00000107282; ENSG00000276497; ENSG00000116329; ENSG00000082556; ENSG00000112038	8
adhd	Conditioned	CEDIRANIB	magma	SET	8	-0.524019	-0.20475	-0.0044132	0.69986	0.984093	0.69986	0.984093	0.710555	0.999944	48935	CEDIRANIB	ENSG00000102755; ENSG00000128052; ENSG00000157404; ENSG00000037280; ENSG00000113721; ENSG00000134853; ENSG00000182578; ENSG00000122025	8
adhd	Conditioned	CEE321	magma	SET	4	-1.14836	-0.61086	-0.0093114	0.87458	0.986936	0.87458	0.986936	0.885266	0.999944	48935	CEE321	ENSG00000133216; ENSG00000182580; ENSG00000154928; ENSG00000105397	4
adhd	Conditioned	CEFACLOR	magma	SET	6	0.988766	0.3952	0.0073777	0.16139	0.984093	0.16139	0.984093	0.148605	0.863405	48935	CEFACLOR	ENSG00000125538; ENSG00000023839; ENSG00000125257; ENSG00000108846; ENSG00000149452; ENSG00000144579	6
adhd	Conditioned	CEFADROXIL	magma	SET	7	0.890533	0.3311	0.0066761	0.18659	0.984093	0.18659	0.984093	0.173827	0.881563	48935	CEFADROXIL	ENSG00000088386; ENSG00000163406; ENSG00000197901; ENSG00000149452; ENSG00000144852; ENSG00000023839; ENSG00000166825	7
adhd	Conditioned	CEFALEXIN	magma	SET	3	1.63489	0.97098	0.012818	0.051046	0.82492	0.051046	0.82492	0.043811	0.670478	48935	CEFALEXIN	ENSG00000023839; ENSG00000125257; ENSG00000108846	3
adhd	Conditioned	CEFALOTIN	magma	SET	5	-0.436495	-0.19486	-0.0033208	0.66876	0.984093	0.66876	0.984093	0.678303	0.999944	48935	CEFALOTIN	ENSG00000147883; ENSG00000144579; ENSG00000111276; ENSG00000042088; ENSG00000143851	5
adhd	Conditioned	CEFAMANDOLE	magma	SET	5	2.01175	0.88519	0.015085	0.022131	0.648613	0.022131	0.648613	0.0188097	0.555634	48935	CEFAMANDOLE	ENSG00000125257; ENSG00000108846; ENSG00000023839; ENSG00000127445; ENSG00000143851	5
adhd	Conditioned	CEFDINIR	magma	SET	4	-0.151917	-0.069312	-0.0010565	0.56037	0.984093	0.56037	0.984093	0.564828	0.997038	48935	CEFDINIR	ENSG00000143727; ENSG00000144579; ENSG00000116030; ENSG00000005381	4
adhd	Conditioned	CEFIXIME	magma	SET	3	-0.200925	-0.092783	-0.0012249	0.57962	0.984093	0.57962	0.984093	0.58511	0.999108	48935	CEFIXIME	ENSG00000124181; ENSG00000124523; ENSG00000116030	3
adhd	Conditioned	CEFMETAZOLE	magma	SET	5	1.6022	0.75401	0.01285	0.054567	0.836709	0.054567	0.836709	0.0469826	0.683403	48935	CEFMETAZOLE	ENSG00000023839; ENSG00000108846; ENSG00000125257; ENSG00000115419; ENSG00000170734	5
adhd	Conditioned	CEFOPERAZONE	magma	SET	3	1.63489	0.97098	0.012818	0.051046	0.82492	0.051046	0.82492	0.043811	0.670478	48935	CEFOPERAZONE	ENSG00000125257; ENSG00000108846; ENSG00000023839	3
adhd	Conditioned	CEFOTAXIME	magma	SET	2	0.246713	0.16496	0.0017781	0.40257	0.984093	0.40257	0.984093	0.397895	0.974828	48935	CEFOTAXIME	ENSG00000149452; ENSG00000104687	2
adhd	Conditioned	CEFOXITIN	magma	SET	3	1.63489	0.97098	0.012818	0.051046	0.82492	0.051046	0.82492	0.043811	0.670478	48935	CEFOXITIN	ENSG00000108846; ENSG00000125257; ENSG00000023839	3
adhd	Conditioned	CEFRADINE	magma	SET	4	1.11466	0.51534	0.0078555	0.13251	0.984093	0.13251	0.984093	0.120175	0.832296	48935	CEFRADINE	ENSG00000160868; ENSG00000125257; ENSG00000108846; ENSG00000023839	4
adhd	Conditioned	CEFTRIAXONE	magma	SET	4	0.0617923	0.022844	0.00034821	0.47537	0.984093	0.47537	0.984093	0.474851	0.986637	48935	CEFTRIAXONE	ENSG00000108846; ENSG00000023839; ENSG00000125257; ENSG00000100243	4
adhd	Conditioned	CEFUROXIMEAXETIL	magma	SET	3	1.63489	0.97098	0.012818	0.051046	0.82492	0.051046	0.82492	0.043811	0.670478	48935	CEFUROXIME_AXETIL	ENSG00000023839; ENSG00000108846; ENSG00000125257	3
adhd	Conditioned	CELASTROL	magma	SET	4	-0.110083	-0.038932	-0.00059345	0.54383	0.984093	0.54383	0.984093	0.547355	0.993407	48935	CELASTROL	ENSG00000167110; ENSG00000096384; ENSG00000080824; ENSG00000125538	4
adhd	Conditioned	CELECOXIB	magma	SET	15	0.735183	0.1847	0.0054504	0.23112	0.984093	0.23112	0.984093	0.218923	0.909027	48935	CELECOXIB	ENSG00000157445; ENSG00000162594; ENSG00000152256; ENSG00000146674; ENSG00000132906; ENSG00000117013; ENSG00000198216; ENSG00000050820; ENSG00000151062; ENSG00000284953; ENSG00000075043; ENSG00000281151; ENSG00000148344; ENSG00000196296; ENSG00000073756; ENSG00000074410; ENSG00000140992	17
adhd	Conditioned	CELGOSIVIR	magma	SET	3	-0.186922	-0.1144	-0.0015102	0.57414	0.984093	0.57414	0.984093	0.579377	0.998693	48935	CELGOSIVIR	ENSG00000257743; ENSG00000278563; ENSG00000171298; ENSG00000291507; ENSG00000257335; ENSG00000282607; ENSG00000090402	7
adhd	Conditioned	CELIPROLOL	magma	SET	6	1.18998	0.48155	0.0089896	0.11704	0.971884	0.11704	0.971884	0.105197	0.809979	48935	CELIPROLOL	ENSG00000043591; ENSG00000084453; ENSG00000184160; ENSG00000150594; ENSG00000169252; ENSG00000274286; ENSG00000161513	7
adhd	Conditioned	CELLSURFACEANTIGEN	magma	SET	2	-0.825579	-0.60117	-0.0064801	0.79547	0.985735	0.79547	0.985735	0.807815	0.999944	48935	CELL_SURFACE_ANTIGEN	ENSG00000164136; ENSG00000047457	2
adhd	Conditioned	CEMIPLIMAB	magma	SET	4	0.976825	0.55091	0.0083976	0.16434	0.984093	0.16434	0.984093	0.151534	0.866158	48935	CEMIPLIMAB	ENSG00000188389; ENSG00000167258; ENSG00000047936; ENSG00000196743; ENSG00000120217; ENSG00000276977	6
adhd	Conditioned	CENDERITIDE	magma	SET	4	1.30664	0.71843	0.010951	0.095675	0.945909	0.095675	0.945909	0.0848318	0.780827	48935	CENDERITIDE	ENSG00000169418; ENSG00000159899; ENSG00000064195; ENSG00000108813	4
adhd	Conditioned	CENEGERMIN	magma	SET	4	-0.269543	-0.13158	-0.0020057	0.60624	0.984093	0.60624	0.984093	0.613087	0.999944	48935	CENEGERMIN	ENSG00000140538; ENSG00000148053; ENSG00000198400; ENSG00000064300	4
adhd	Conditioned	CENERIMOD	magma	SET	2	-1.49479	-1.375	-0.014821	0.9325	0.989781	0.9325	0.989781	0.939559	0.999944	48935	CENERIMOD	ENSG00000170989; ENSG00000145020	2
adhd	Conditioned	CENICRIVIROC	magma	SET	2	0.130818	0.095951	0.0010343	0.44796	0.984093	0.44796	0.984093	0.445841	0.983132	48935	CENICRIVIROC	ENSG00000160791; ENSG00000121807	2
adhd	Conditioned	CENISERTIB	magma	SET	4	1.00133	0.40552	0.0061814	0.15834	0.984093	0.15834	0.984093	0.145578	0.861462	48935	CENISERTIB	ENSG00000133083; ENSG00000178999; ENSG00000087586; ENSG00000105146	4
adhd	Conditioned	CENOBAMATE	magma	SET	23	1.22368	0.28125	0.010274	0.11055	0.965512	0.11055	0.965512	0.098962	0.799258	48935	CENOBAMATE	ENSG00000145864; ENSG00000011677; ENSG00000113327; ENSG00000136531; ENSG00000186297; ENSG00000182256; ENSG00000151834; ENSG00000145863; ENSG00000109158; ENSG00000163285; ENSG00000094755; ENSG00000153253; ENSG00000196876; ENSG00000102287; ENSG00000144285; ENSG00000163288; ENSG00000136546; ENSG00000007314; ENSG00000183873; ENSG00000166206; ENSG00000168356; ENSG00000022355; ENSG00000185313; ENSG00000187730; ENSG00000268089; ENSG00000169432	26
adhd	Conditioned	CENTANAFADINE	magma	SET	3	0.459379	0.2324	0.0030681	0.32298	0.984093	0.32298	0.984093	0.314176	0.950236	48935	CENTANAFADINE	ENSG00000103546; ENSG00000142319; ENSG00000276996; ENSG00000108576	4
adhd	Conditioned	CEP11981	magma	SET	6	0.00117151	0.00051811	9.6721e-06	0.49953	0.984093	0.49953	0.984093	0.50043	0.989606	48935	CEP-11981	ENSG00000120156; ENSG00000150337; ENSG00000085265; ENSG00000106823; ENSG00000291357; ENSG00000128052; ENSG00000037280; ENSG00000102755	8
adhd	Conditioned	CEP1347	magma	SET	11	-1.19029	-0.28892	-0.0073018	0.88302	0.986936	0.88302	0.986936	0.893298	0.999944	48935	CEP-1347	ENSG00000154310; ENSG00000006432; ENSG00000117676; ENSG00000281877; ENSG00000071054; ENSG00000072133; ENSG00000173327; ENSG00000130758; ENSG00000139625; ENSG00000073803; ENSG00000112319; ENSG00000163161; ENSG00000175595	13
adhd	Conditioned	CEP2563	magma	SET	17	-0.741939	-0.19076	-0.0059922	0.77093	0.985092	0.77093	0.985092	0.783143	0.999944	48935	CEP-2563	ENSG00000027075; ENSG00000171132; ENSG00000163558; ENSG00000065675; ENSG00000184304; ENSG00000067606; ENSG00000166501; ENSG00000126583; ENSG00000113721; ENSG00000165731; ENSG00000198400; ENSG00000122025; ENSG00000163932; ENSG00000154229; ENSG00000148053; ENSG00000140538; ENSG00000115825	17
adhd	Conditioned	CEP32496	magma	SET	6	0.612873	0.24776	0.0046252	0.26998	0.984093	0.26998	0.984093	0.258919	0.929309	48935	CEP-32496	ENSG00000157764; ENSG00000165731; ENSG00000146648; ENSG00000132155; ENSG00000143924; ENSG00000099617; ENSG00000103876	7
adhd	Conditioned	CEP33779	magma	SET	3	-1.59323	-1.0179	-0.013438	0.94444	0.990814	0.94444	0.990814	0.950346	0.999944	48935	CEP-33779	ENSG00000182580; ENSG00000133216; ENSG00000096968	3
adhd	Conditioned	CEP37440	magma	SET	4	-1.37242	-0.69288	-0.010562	0.91502	0.988411	0.91502	0.988411	0.923473	0.999944	48935	CEP-37440	ENSG00000113070; ENSG00000151726; ENSG00000169398; ENSG00000171094	4
adhd	Conditioned	CEP5214	magma	SET	3	0.640784	0.40561	0.0053546	0.26084	0.984093	0.26084	0.984093	0.24945	0.924855	48935	CEP-5214	ENSG00000102755; ENSG00000128052; ENSG00000037280	3
adhd	Conditioned	CEP7055	magma	SET	3	0.640784	0.40561	0.0053546	0.26084	0.984093	0.26084	0.984093	0.24945	0.924855	48935	CEP-7055	ENSG00000037280; ENSG00000102755; ENSG00000128052	3
adhd	Conditioned	CERITINIB	magma	SET	12	1.67258	0.49868	0.013163	0.047214	0.810957	0.047214	0.810957	0.0404237	0.660038	48935	CERITINIB	ENSG00000171094; ENSG00000212122; ENSG00000143924; ENSG00000047936; ENSG00000108963; ENSG00000114279; ENSG00000079999; ENSG00000015413; ENSG00000181163; ENSG00000122025; ENSG00000140443; ENSG00000171105	12
adhd	Conditioned	CERIVASTATIN	magma	SET	5	-0.546407	-0.23984	-0.0040873	0.7076	0.984093	0.7076	0.984093	0.718555	0.999944	48935	CERIVASTATIN	ENSG00000113161; ENSG00000198626; ENSG00000134538; ENSG00000057657; ENSG00000138115	5
adhd	Conditioned	CERTOLIZUMABPEGOL	magma	SET	5	0.48586	0.19036	0.0032441	0.31354	0.984093	0.31354	0.984093	0.304283	0.947651	48935	CERTOLIZUMAB_PEGOL	ENSG00000162551; ENSG00000232810; ENSG00000204490; ENSG00000228321; ENSG00000228849; ENSG00000228978; ENSG00000223952; ENSG00000230108; ENSG00000206439; ENSG00000112319; ENSG00000172292; ENSG00000124172; ENSG00000134539; ENSG00000204592; ENSG00000236632; ENSG00000233904; ENSG00000229252; ENSG00000225201; ENSG00000206493; ENSG00000230254	20
adhd	Conditioned	CERULETIDE	magma	SET	2	-0.0380573	-0.028041	-0.00030226	0.51518	0.984093	0.51518	0.984093	0.517019	0.991198	48935	CERULETIDE	ENSG00000163394; ENSG00000110148	2
adhd	Conditioned	CETHROMYCIN	magma	SET	2	0.562405	0.32633	0.0035176	0.28693	0.984093	0.28693	0.984093	0.276506	0.937742	48935	CETHROMYCIN	ENSG00000171421; ENSG00000168028	2
adhd	Conditioned	CETILISTAT	magma	SET	3	1.35888	0.82814	0.010933	0.087101	0.929072	0.087101	0.929072	0.0768104	0.764917	48935	CETILISTAT	ENSG00000143641; ENSG00000182333; ENSG00000175535	3
adhd	Conditioned	CETIRIZINE	magma	SET	7	-1.53095	-0.53095	-0.010706	0.9371	0.990295	0.9371	0.990295	0.943723	0.999944	48935	CETIRIZINE	ENSG00000196639; ENSG00000164400; ENSG00000134460; ENSG00000159216; ENSG00000067955; ENSG00000095917; ENSG00000120156	7
adhd	Conditioned	CETRELIMAB	magma	SET	3	-0.899508	-0.52838	-0.0069754	0.8158	0.986242	0.8158	0.986242	0.827972	0.999944	48935	CETRELIMAB	ENSG00000068078; ENSG00000120217; ENSG00000066468; ENSG00000188389; ENSG00000276977	5
adhd	Conditioned	CETRIMONIUM	magma	SET	2	-0.295511	-0.15686	-0.0016908	0.61619	0.984093	0.61619	0.984093	0.62355	0.999944	48935	CETRIMONIUM	ENSG00000118058; ENSG00000133895	2
adhd	Conditioned	CETRORELIX	magma	SET	4	1.60564	1.2642	0.01927	0.054193	0.834466	0.054193	0.834466	0.0466384	0.682247	48935	CETRORELIX	ENSG00000144381; ENSG00000109163; ENSG00000106366; ENSG00000138039	4
adhd	Conditioned	CETUXIMAB	magma	SET	16	0.492244	0.11805	0.0035978	0.31127	0.984093	0.31127	0.984093	0.301918	0.946937	48935	CETUXIMAB	ENSG00000157764; ENSG00000141646; ENSG00000146648; ENSG00000213281; ENSG00000124882; ENSG00000133703; ENSG00000138798; ENSG00000184489; ENSG00000291470; ENSG00000275575; ENSG00000109321; ENSG00000169032; ENSG00000155975; ENSG00000174808; ENSG00000185737; ENSG00000145321; ENSG00000071073; ENSG00000163235; ENSG00000158458	19
adhd	Conditioned	CETYLPYRIDINIUM	magma	SET	5	1.76643	0.96336	0.016417	0.038671	0.764084	0.038671	0.764084	0.0329108	0.629315	48935	CETYLPYRIDINIUM	ENSG00000166949; ENSG00000168397; ENSG00000170890; ENSG00000002016; ENSG00000106144	5
adhd	Conditioned	CEVIMELINE	magma	SET	2	2.38537	1.6892	0.018208	0.0085377	0.452333	0.0085377	0.452333	0.00767741	0.449245	48935	CEVIMELINE	ENSG00000168539; ENSG00000133019	2
adhd	Conditioned	CF102	magma	SET	3	0.423733	0.22621	0.0029862	0.33589	0.984093	0.33589	0.984093	0.327706	0.956463	48935	CF102	ENSG00000163485; ENSG00000128271; ENSG00000170425; ENSG00000282608	4
adhd	Conditioned	CFI400945	magma	SET	2	-0.989308	-0.9752	-0.010512	0.83873	0.98656	0.83873	0.98656	0.850487	0.999944	48935	CFI-400945	ENSG00000142731; ENSG00000164687	2
adhd	Conditioned	CFZ533	magma	SET	2	1.67917	1.1883	0.012809	0.046571	0.806761	0.046571	0.806761	0.0398458	0.657217	48935	CFZ533	ENSG00000205250; ENSG00000101017	2
adhd	Conditioned	CGH2466	magma	SET	2	0.219871	0.12353	0.0013316	0.41298	0.984093	0.41298	0.984093	0.408915	0.97746	48935	CGH2466	ENSG00000163485; ENSG00000170425; ENSG00000282608	3
adhd	Conditioned	CGK733	magma	SET	2	0.165797	0.17092	0.0018423	0.43416	0.984093	0.43416	0.984093	0.431221	0.981375	48935	CGK-733	ENSG00000149311; ENSG00000175054	2
adhd	Conditioned	CGP12177	magma	SET	5	1.01083	0.41818	0.0071265	0.15606	0.984093	0.15606	0.984093	0.143309	0.85937	48935	CGP_12177	ENSG00000175164; ENSG00000281879; ENSG00000159842; ENSG00000278741; ENSG00000276016; ENSG00000060971; ENSG00000043591; ENSG00000169252; ENSG00000188778	9
adhd	Conditioned	CGP20712A	magma	SET	3	0.503049	0.24498	0.003234	0.30747	0.984093	0.30747	0.984093	0.297934	0.945586	48935	CGP_20712A	ENSG00000060971; ENSG00000175164; ENSG00000281879; ENSG00000043591; ENSG00000188778	5
adhd	Conditioned	CGP23996	magma	SET	4	-1.58787	-0.80443	-0.012262	0.94383	0.990643	0.94383	0.990643	0.94981	0.999944	48935	CGP_23996	ENSG00000146950; ENSG00000167580; ENSG00000026103; ENSG00000117560; ENSG00000240583	5
adhd	Conditioned	CGP37157	magma	SET	2	1.00143	0.78174	0.0084266	0.15832	0.984093	0.15832	0.984093	0.145553	0.861462	48935	CGP-37157	ENSG00000245848; ENSG00000183023	2
adhd	Conditioned	CGP37849	magma	SET	4	0.151206	0.077301	0.0011783	0.43991	0.984093	0.43991	0.984093	0.437316	0.981706	48935	CGP37849	ENSG00000257316; ENSG00000183454; ENSG00000161509; ENSG00000273079; ENSG00000105464	5
adhd	Conditioned	CGP53353	magma	SET	2	-0.0244234	-0.019114	-0.00020603	0.50974	0.984093	0.50974	0.984093	0.511287	0.990622	48935	CGP53353	ENSG00000146648; ENSG00000166501	2
adhd	Conditioned	CGP54626	magma	SET	4	1.63045	0.90304	0.013765	0.051515	0.82492	0.051515	0.82492	0.0442332	0.672954	48935	CGP-54626	ENSG00000204681; ENSG00000237051; ENSG00000232632; ENSG00000237112; ENSG00000232569; ENSG00000206466; ENSG00000206511; ENSG00000136928; ENSG00000178695; ENSG00000183775; ENSG00000183783	11
adhd	Conditioned	CGP55845	magma	SET	4	1.63045	0.90304	0.013765	0.051515	0.82492	0.051515	0.82492	0.0442332	0.672954	48935	CGP_55845	ENSG00000204681; ENSG00000237051; ENSG00000232632; ENSG00000237112; ENSG00000232569; ENSG00000206466; ENSG00000206511; ENSG00000136928; ENSG00000178695; ENSG00000183775; ENSG00000183783	11
adhd	Conditioned	CGP57380	magma	SET	5	-0.820041	-0.27423	-0.0046735	0.7939	0.985735	0.7939	0.985735	0.806243	0.999944	48935	CGP-57380	ENSG00000178999; ENSG00000182866; ENSG00000079277; ENSG00000099875; ENSG00000118515	5
adhd	Conditioned	CGP60474	magma	SET	5	0.641996	0.19543	0.0033305	0.26044	0.984093	0.26044	0.984093	0.249045	0.924855	48935	CGP-60474	ENSG00000170312; ENSG00000123374; ENSG00000100219; ENSG00000176749; ENSG00000164885	5
adhd	Conditioned	CGP74514A	magma	SET	4	0.153576	0.072227	0.001101	0.43897	0.984093	0.43897	0.984093	0.436325	0.981706	48935	CGP74514A	ENSG00000135625; ENSG00000151247; ENSG00000114867; ENSG00000148730	4
adhd	Conditioned	CGS15943	magma	SET	3	0.423733	0.22621	0.0029862	0.33589	0.984093	0.33589	0.984093	0.327706	0.956463	48935	CGS_15943	ENSG00000163485; ENSG00000128271; ENSG00000170425; ENSG00000282608	4
adhd	Conditioned	CGS20625	magma	SET	5	-0.0514249	-0.025426	-0.00043331	0.52051	0.984093	0.52051	0.984093	0.522615	0.991661	48935	CGS-20625	ENSG00000022355; ENSG00000151834; ENSG00000011677; ENSG00000109158; ENSG00000186297; ENSG00000145863	6
adhd	Conditioned	CGS21680	magma	SET	3	0.423733	0.22621	0.0029862	0.33589	0.984093	0.33589	0.984093	0.327706	0.956463	48935	CGS_21680	ENSG00000128271; ENSG00000258555; ENSG00000163485; ENSG00000170425; ENSG00000282608	5
adhd	Conditioned	CGS27023A	magma	SET	7	0.815038	0.27294	0.0055034	0.20753	0.984093	0.20753	0.984093	0.19494	0.899524	48935	CGS-27023A	ENSG00000137992; ENSG00000187323; ENSG00000156136; ENSG00000080166; ENSG00000116717; ENSG00000167969; ENSG00000105516; ENSG00000159640	8
adhd	Conditioned	CGS8216	magma	SET	4	-0.0769893	-0.048454	-0.0007386	0.53068	0.984093	0.53068	0.984093	0.53343	0.993407	48935	CGS8216	ENSG00000141480; ENSG00000143437; ENSG00000137486; ENSG00000133794	4
adhd	Conditioned	CGS9896	magma	SET	3	-0.843704	-0.54262	-0.0071634	0.80058	0.985735	0.80058	0.985735	0.812894	0.999944	48935	CGS-9896	ENSG00000022355; ENSG00000145864; ENSG00000113327	3
adhd	Conditioned	CH5183284	magma	SET	3	0.39373	0.19001	0.0025084	0.3469	0.984093	0.3469	0.984093	0.339277	0.959528	48935	CH-5183284	ENSG00000077782; ENSG00000066468; ENSG00000068078	3
adhd	Conditioned	CH55	magma	SET	2	0.125602	0.11375	0.0012261	0.45002	0.984093	0.45002	0.984093	0.448032	0.983573	48935	CH55	ENSG00000131759; ENSG00000077092	2
adhd	Conditioned	CHARYBDOTOXIN	magma	SET	3	-0.00839651	-0.0036215	-4.7809e-05	0.50335	0.984093	0.50335	0.984093	0.504487	0.990158	48935	CHARYBDOTOXIN	ENSG00000123191; ENSG00000175054; ENSG00000081181	3
adhd	Conditioned	CHEMBL103583	magma	SET	2	0.347981	0.21841	0.0023543	0.36393	0.984093	0.36393	0.984093	0.357186	0.965406	48935		ENSG00000128394; ENSG00000074319	2
adhd	Conditioned	CHEMBL1077391	magma	SET	3	-1.26471	-0.80982	-0.010691	0.897	0.988139	0.897	0.988139	0.906557	0.999944	48935		ENSG00000186297; ENSG00000166206; ENSG00000113327	3
adhd	Conditioned	CHEMBL1092508	magma	SET	2	-0.255011	-0.15724	-0.0016949	0.60064	0.984093	0.60064	0.984093	0.607203	0.999944	48935		ENSG00000002016; ENSG00000085999	2
adhd	Conditioned	CHEMBL1098875	magma	SET	2	0.118075	0.078522	0.00084641	0.453	0.984093	0.453	0.984093	0.451142	0.983824	48935		ENSG00000166192; ENSG00000187098	2
adhd	Conditioned	CHEMBL111201	magma	SET	2	1.07408	0.84113	0.0090667	0.1414	0.984093	0.1414	0.984093	0.128876	0.842728	48935		ENSG00000169252; ENSG00000043591	2
adhd	Conditioned	CHEMBL1160508	magma	SET	6	-0.198227	-0.091454	-0.0017073	0.57856	0.984093	0.57856	0.984093	0.584004	0.999108	48935	CHEMBL1160508	ENSG00000152822; ENSG00000168959; ENSG00000104687; ENSG00000134240; ENSG00000090060; ENSG00000167815	6
adhd	Conditioned	CHEMBL117487	magma	SET	9	0.794664	0.23561	0.0053865	0.21341	0.984093	0.21341	0.984093	0.200889	0.902241	48935		ENSG00000068024; ENSG00000196591; ENSG00000100429; ENSG00000116478; ENSG00000094631; ENSG00000108840; ENSG00000171720; ENSG00000048052; ENSG00000061273; ENSG00000163517; ENSG00000147099	11
adhd	Conditioned	CHEMBL118417	magma	SET	2	-1.60248	-0.96716	-0.010425	0.94547	0.990831	0.94547	0.990831	0.951262	0.999944	48935		ENSG00000186951; ENSG00000186350	2
adhd	Conditioned	CHEMBL1198140	magma	SET	2	-0.410509	-0.19468	-0.0020985	0.65928	0.984093	0.65928	0.984093	0.668474	0.999944	48935		ENSG00000128394; ENSG00000163286	2
adhd	Conditioned	CHEMBL120580	magma	SET	2	0.379834	0.27936	0.0030113	0.35204	0.984093	0.35204	0.984093	0.344676	0.961545	48935		ENSG00000167723; ENSG00000111199; ENSG00000072315	3
adhd	Conditioned	CHEMBL1210769	magma	SET	7	-0.425295	-0.11406	-0.0022997	0.66468	0.984093	0.66468	0.984093	0.674077	0.999944	48935		ENSG00000164305; ENSG00000079337; ENSG00000138794; ENSG00000166192; ENSG00000132906; ENSG00000064012; ENSG00000165806	7
adhd	Conditioned	CHEMBL1214407	magma	SET	2	-0.0410784	-0.023823	-0.0002568	0.51638	0.984093	0.51638	0.984093	0.518292	0.991537	48935		ENSG00000067225; ENSG00000012048	2
adhd	Conditioned	CHEMBL1221944	magma	SET	3	0.195965	0.10238	0.0013516	0.42232	0.984093	0.42232	0.984093	0.41871	0.980228	48935		ENSG00000136715; ENSG00000087365; ENSG00000121966	3
adhd	Conditioned	CHEMBL1230004	magma	SET	4	1.75202	0.88521	0.013493	0.039895	0.771916	0.039895	0.771916	0.0339638	0.633094	48935	CHEMBL1230004	ENSG00000043591; ENSG00000169252; ENSG00000012223; ENSG00000188784	4
adhd	Conditioned	CHEMBL1231358	magma	SET	2	-0.615963	-0.41389	-0.0044614	0.73103	0.984093	0.73103	0.984093	0.74261	0.999944	48935	CHEMBL1231358	ENSG00000105357; ENSG00000125414	2
adhd	Conditioned	CHEMBL1243244	magma	SET	3	0.61716	0.29973	0.0039569	0.26857	0.984093	0.26857	0.984093	0.257434	0.92832	48935		ENSG00000025434; ENSG00000141458; ENSG00000131408	3
adhd	Conditioned	CHEMBL1256291	magma	SET	2	-0.421312	-0.2441	-0.0026312	0.66323	0.984093	0.66323	0.984093	0.672555	0.999944	48935		ENSG00000100299; ENSG00000178623	2
adhd	Conditioned	CHEMBL1256735	magma	SET	2	0.738147	0.71821	0.0077417	0.23022	0.984093	0.23022	0.984093	0.217996	0.909027	48935		ENSG00000196199; ENSG00000002016	2
adhd	Conditioned	CHEMBL1256796	magma	SET	2	0.984053	0.47701	0.0051418	0.16255	0.984093	0.16255	0.984093	0.149761	0.864227	48935		ENSG00000079337; ENSG00000091428	2
adhd	Conditioned	CHEMBL1276446	magma	SET	4	0.188711	0.07218	0.0011003	0.42516	0.984093	0.42516	0.984093	0.421736	0.98073	48935		ENSG00000082701; ENSG00000176749; ENSG00000164885; ENSG00000105723	4
adhd	Conditioned	CHEMBL1287866	magma	SET	2	0.639169	0.59731	0.0064386	0.26136	0.984093	0.26136	0.984093	0.249987	0.924855	48935		ENSG00000124588; ENSG00000181019	2
adhd	Conditioned	CHEMBL1287867	magma	SET	2	0.639169	0.59731	0.0064386	0.26136	0.984093	0.26136	0.984093	0.249987	0.924855	48935		ENSG00000181019; ENSG00000124588	2
adhd	Conditioned	CHEMBL1287895	magma	SET	2	0.639169	0.59731	0.0064386	0.26136	0.984093	0.26136	0.984093	0.249987	0.924855	48935		ENSG00000181019; ENSG00000124588	2
adhd	Conditioned	CHEMBL1287981	magma	SET	2	1.13282	0.97998	0.010563	0.12865	0.982749	0.12865	0.982749	0.116447	0.825848	48935		ENSG00000239713; ENSG00000128394	2
adhd	Conditioned	CHEMBL1288253	magma	SET	2	0.639169	0.59731	0.0064386	0.26136	0.984093	0.26136	0.984093	0.249987	0.924855	48935		ENSG00000181019; ENSG00000124588	2
adhd	Conditioned	CHEMBL1288281	magma	SET	2	0.639169	0.59731	0.0064386	0.26136	0.984093	0.26136	0.984093	0.249987	0.924855	48935		ENSG00000124588; ENSG00000181019	2
adhd	Conditioned	CHEMBL1290365	magma	SET	2	-0.815521	-0.78352	-0.0084457	0.79261	0.985663	0.79261	0.985663	0.804958	0.999944	48935		ENSG00000171049; ENSG00000171051	2
adhd	Conditioned	CHEMBL1335833	magma	SET	2	0.736636	0.47488	0.0051188	0.23068	0.984093	0.23068	0.984093	0.218465	0.909027	48935		ENSG00000171509; ENSG00000109685	2
adhd	Conditioned	CHEMBL1341830	magma	SET	2	-1.39555	-0.9962	-0.010738	0.91856	0.988627	0.91856	0.988627	0.92677	0.999944	48935		ENSG00000159216; ENSG00000067955	2
adhd	Conditioned	CHEMBL1346025	magma	SET	3	-1.03185	-0.57895	-0.0076429	0.84892	0.98656	0.84892	0.98656	0.860447	0.999944	48935		ENSG00000079387; ENSG00000115233; ENSG00000161800	3
adhd	Conditioned	CHEMBL1351908	magma	SET	2	1.09592	0.72198	0.0077824	0.13657	0.984093	0.13657	0.984093	0.124134	0.837171	48935		ENSG00000167207; ENSG00000125618	2
adhd	Conditioned	CHEMBL1362503	magma	SET	3	-1.49461	-0.66745	-0.0088113	0.93248	0.989781	0.93248	0.989781	0.939537	0.999944	48935		ENSG00000170989; ENSG00000125910; ENSG00000133895	3
adhd	Conditioned	CHEMBL1373255	magma	SET	2	0.343562	0.19089	0.0020577	0.36559	0.984093	0.36559	0.984093	0.358924	0.966231	48935		ENSG00000187098; ENSG00000120948	2
adhd	Conditioned	CHEMBL1388703	magma	SET	2	1.02663	0.53	0.005713	0.15231	0.984093	0.15231	0.984093	0.139619	0.855179	48935		ENSG00000239713; ENSG00000128383; ENSG00000262156	3
adhd	Conditioned	CHEMBL1390716	magma	SET	2	0.906474	0.46639	0.0050273	0.18235	0.984093	0.18235	0.984093	0.169564	0.879418	48935		ENSG00000144891; ENSG00000239713	2
adhd	Conditioned	CHEMBL139935	magma	SET	2	-1.7776	-0.9735	-0.010494	0.96226	0.992541	0.96226	0.992541	0.966153	0.999944	48935		ENSG00000138794; ENSG00000166192	2
adhd	Conditioned	CHEMBL1405979	magma	SET	4	0.231143	0.074479	0.0011353	0.4086	0.984093	0.4086	0.984093	0.404279	0.97672	48935		ENSG00000109320; ENSG00000012048; ENSG00000077150; ENSG00000173039	4
adhd	Conditioned	CHEMBL1406948	magma	SET	2	0.122191	0.05166	0.00055685	0.45137	0.984093	0.45137	0.984093	0.449426	0.983748	48935		ENSG00000164885; ENSG00000176749	2
adhd	Conditioned	CHEMBL1412489	magma	SET	2	0.420017	0.41727	0.0044978	0.33724	0.984093	0.33724	0.984093	0.329109	0.957172	48935		ENSG00000178802; ENSG00000138061	2
adhd	Conditioned	CHEMBL1412710	magma	SET	2	0.0509456	0.031573	0.00034034	0.47968	0.984093	0.47968	0.984093	0.479385	0.986693	48935		ENSG00000186318; ENSG00000042088	2
adhd	Conditioned	CHEMBL1415258	magma	SET	2	-0.255011	-0.15724	-0.0016949	0.60064	0.984093	0.60064	0.984093	0.607203	0.999944	48935		ENSG00000002016; ENSG00000085999	2
adhd	Conditioned	CHEMBL1445650	magma	SET	2	0.257367	0.14289	0.0015403	0.39845	0.984093	0.39845	0.984093	0.39355	0.973945	48935		ENSG00000144891; ENSG00000120948	2
adhd	Conditioned	CHEMBL1448292	magma	SET	2	-0.686401	-0.48289	-0.0052052	0.75377	0.984093	0.75377	0.984093	0.765748	0.999944	48935		ENSG00000179593; ENSG00000108839	2
adhd	Conditioned	CHEMBL1451921	magma	SET	2	1.13282	0.97998	0.010563	0.12865	0.982749	0.12865	0.982749	0.116447	0.825848	48935		ENSG00000239713; ENSG00000128394	2
adhd	Conditioned	CHEMBL146525	magma	SET	3	-0.787169	-0.35325	-0.0046634	0.7844	0.985468	0.7844	0.985468	0.796724	0.999944	48935		ENSG00000173653; ENSG00000085999; ENSG00000157554	3
adhd	Conditioned	CHEMBL146710	magma	SET	2	-0.613399	-0.35406	-0.0038165	0.73019	0.984093	0.73019	0.984093	0.741728	0.999944	48935		ENSG00000163286; ENSG00000163295	2
adhd	Conditioned	CHEMBL1490332	magma	SET	2	0.160641	0.11903	0.0012831	0.43619	0.984093	0.43619	0.984093	0.433381	0.981375	48935		ENSG00000187098; ENSG00000130816	2
adhd	Conditioned	CHEMBL1492017	magma	SET	2	-0.230417	-0.15055	-0.0016228	0.59112	0.984093	0.59112	0.984093	0.597178	0.999144	48935		ENSG00000144891; ENSG00000135679	2
adhd	Conditioned	CHEMBL1493528	magma	SET	4	-0.00605978	-0.0028241	-4.3049e-05	0.50242	0.984093	0.50242	0.984093	0.503501	0.990158	48935		ENSG00000112701; ENSG00000166192; ENSG00000109685; ENSG00000138468	4
adhd	Conditioned	CHEMBL1504679	magma	SET	4	-0.00605978	-0.0028241	-4.3049e-05	0.50242	0.984093	0.50242	0.984093	0.503501	0.990158	48935		ENSG00000109685; ENSG00000138468; ENSG00000112701; ENSG00000166192	4
adhd	Conditioned	CHEMBL1520282	magma	SET	2	0.458384	0.47076	0.0050744	0.32334	0.984093	0.32334	0.984093	0.314547	0.950236	48935		ENSG00000112164; ENSG00000143727	2
adhd	Conditioned	CHEMBL1520346	magma	SET	4	0.227322	0.1372	0.0020914	0.41009	0.984093	0.41009	0.984093	0.405851	0.97672	48935		ENSG00000121764; ENSG00000128394; ENSG00000239732; ENSG00000239713	4
adhd	Conditioned	CHEMBL1526167	magma	SET	2	-1.52747	-1.1915	-0.012843	0.93666	0.990295	0.93666	0.990295	0.94333	0.999944	48935		ENSG00000107077; ENSG00000145335	2
adhd	Conditioned	CHEMBL153505	magma	SET	2	-0.298814	-0.14482	-0.001561	0.61746	0.984093	0.61746	0.984093	0.62489	0.999944	48935		ENSG00000120948; ENSG00000012048	2
adhd	Conditioned	CHEMBL1567571	magma	SET	2	1.05859	0.51515	0.0055529	0.1449	0.984093	0.1449	0.984093	0.13231	0.847608	48935		ENSG00000178802; ENSG00000100219	2
adhd	Conditioned	CHEMBL1585652	magma	SET	2	0.461886	0.32756	0.0035309	0.32208	0.984093	0.32208	0.984093	0.313232	0.949895	48935		ENSG00000164128; ENSG00000185149	2
adhd	Conditioned	CHEMBL1630084	magma	SET	2	0.963799	0.55723	0.0060065	0.16758	0.984093	0.16758	0.984093	0.15476	0.867401	48935		ENSG00000184574; ENSG00000136960	2
adhd	Conditioned	CHEMBL1650245	magma	SET	9	0.794664	0.23561	0.0053865	0.21341	0.984093	0.21341	0.984093	0.200889	0.902241	48935		ENSG00000163517; ENSG00000068024; ENSG00000116478; ENSG00000196591; ENSG00000048052; ENSG00000108840; ENSG00000094631; ENSG00000147099; ENSG00000061273; ENSG00000171720; ENSG00000100429	11
adhd	Conditioned	CHEMBL16751	magma	SET	2	-0.295511	-0.15686	-0.0016908	0.61619	0.984093	0.61619	0.984093	0.62355	0.999944	48935		ENSG00000133895; ENSG00000118058	2
adhd	Conditioned	CHEMBL171699	magma	SET	3	-1.81954	-0.86168	-0.011375	0.96558	0.99264	0.96558	0.99264	0.969061	0.999944	48935		ENSG00000128310; ENSG00000170989; ENSG00000125910	3
adhd	Conditioned	CHEMBL1731432	magma	SET	2	-0.205271	-0.11606	-0.001251	0.58132	0.984093	0.58132	0.984093	0.586906	0.999108	48935		ENSG00000163286; ENSG00000162551	2
adhd	Conditioned	CHEMBL175266	magma	SET	2	0.379654	0.50904	0.005487	0.35211	0.984093	0.35211	0.984093	0.344747	0.961557	48935		ENSG00000074319; ENSG00000178802	2
adhd	Conditioned	CHEMBL176599	magma	SET	2	-1.29857	-0.76256	-0.0082198	0.90295	0.98823	0.90295	0.98823	0.912205	0.999944	48935		ENSG00000138794; ENSG00000144579	2
adhd	Conditioned	CHEMBL1797707	magma	SET	3	-0.152758	-0.061201	-0.00080794	0.5607	0.984093	0.5607	0.984093	0.565184	0.997038	48935		ENSG00000005339; ENSG00000114166; ENSG00000100393	3
adhd	Conditioned	CHEMBL1797708	magma	SET	3	-0.152758	-0.061201	-0.00080794	0.5607	0.984093	0.5607	0.984093	0.565184	0.997038	48935		ENSG00000100393; ENSG00000114166; ENSG00000005339	3
adhd	Conditioned	CHEMBL1797711	magma	SET	2	0.522378	0.40618	0.0043783	0.30071	0.984093	0.30071	0.984093	0.290908	0.943191	48935		ENSG00000005339; ENSG00000114166	2
adhd	Conditioned	CHEMBL1800368	magma	SET	2	0.0937323	0.080262	0.00086516	0.46266	0.984093	0.46266	0.984093	0.46137	0.985151	48935		ENSG00000166135; ENSG00000135766	2
adhd	Conditioned	CHEMBL1910971	magma	SET	4	-0.350985	-0.20003	-0.0030491	0.6372	0.984093	0.6372	0.984093	0.645498	0.999944	48935		ENSG00000142623; ENSG00000281459; ENSG00000159339; ENSG00000280908; ENSG00000142619; ENSG00000280549; ENSG00000117115; ENSG00000291387	8
adhd	Conditioned	CHEMBL192264	magma	SET	2	0.217187	0.089138	0.00096083	0.41403	0.984093	0.41403	0.984093	0.409997	0.978433	48935		ENSG00000096384; ENSG00000080824	2
adhd	Conditioned	CHEMBL192626	magma	SET	2	1.13282	0.97998	0.010563	0.12865	0.982749	0.12865	0.982749	0.116447	0.825848	48935		ENSG00000128394; ENSG00000239713	2
adhd	Conditioned	CHEMBL1940084	magma	SET	2	0.235644	0.11096	0.001196	0.40686	0.984093	0.40686	0.984093	0.402425	0.97672	48935		ENSG00000173039; ENSG00000100906	2
adhd	Conditioned	CHEMBL1945130	magma	SET	2	-0.312117	-0.23371	-0.0025193	0.62252	0.984093	0.62252	0.984093	0.630196	0.999944	48935		ENSG00000068903; ENSG00000283100; ENSG00000096717	3
adhd	Conditioned	CHEMBL1950650	magma	SET	2	0.450722	0.35342	0.0038096	0.3261	0.984093	0.3261	0.984093	0.31743	0.952667	48935		ENSG00000163485; ENSG00000128271	2
adhd	Conditioned	CHEMBL1956073	magma	SET	2	0.695893	0.5397	0.0058176	0.24325	0.984093	0.24325	0.984093	0.231342	0.918484	48935		ENSG00000126934; ENSG00000169032	2
adhd	Conditioned	CHEMBL1972216	magma	SET	2	0.193257	0.15099	0.0016275	0.42338	0.984093	0.42338	0.984093	0.419827	0.980228	48935		ENSG00000124151; ENSG00000144891	2
adhd	Conditioned	CHEMBL1983317	magma	SET	2	0.639169	0.59731	0.0064386	0.26136	0.984093	0.26136	0.984093	0.249987	0.924855	48935		ENSG00000181019; ENSG00000124588	2
adhd	Conditioned	CHEMBL1989750	magma	SET	2	0.173641	0.13524	0.0014577	0.43108	0.984093	0.43108	0.984093	0.427987	0.98089	48935		ENSG00000185513; ENSG00000187098	2
adhd	Conditioned	CHEMBL1989853	magma	SET	2	0.590809	0.38558	0.0041563	0.27733	0.984093	0.27733	0.984093	0.266516	0.932797	48935		ENSG00000064655; ENSG00000109685	2
adhd	Conditioned	CHEMBL2022241	magma	SET	2	0.217187	0.089138	0.00096083	0.41403	0.984093	0.41403	0.984093	0.409997	0.978433	48935		ENSG00000080824; ENSG00000096384	2
adhd	Conditioned	CHEMBL2059711	magma	SET	2	-0.449078	-0.35179	-0.0037921	0.67331	0.984093	0.67331	0.984093	0.683061	0.999944	48935		ENSG00000082175; ENSG00000113580	2
adhd	Conditioned	CHEMBL2094567	magma	SET	2	1.14604	0.89813	0.0096811	0.1259	0.978778	0.1259	0.978778	0.11378	0.821584	48935		ENSG00000082556; ENSG00000145335	2
adhd	Conditioned	CHEMBL2094652	magma	SET	3	-0.239127	-0.12167	-0.0016063	0.5945	0.984093	0.5945	0.984093	0.60073	0.999277	48935		ENSG00000162551; ENSG00000163295; ENSG00000163286	3
adhd	Conditioned	CHEMBL2095095	magma	SET	3	0.990222	0.4132	0.0054548	0.16104	0.984093	0.16104	0.984093	0.148248	0.863405	48935		ENSG00000011304; ENSG00000100219; ENSG00000156510	3
adhd	Conditioned	CHEMBL2170369	magma	SET	4	-0.150982	-0.083816	-0.0012776	0.56	0.984093	0.56	0.984093	0.564435	0.996775	48935		ENSG00000163288; ENSG00000022355; ENSG00000145864; ENSG00000113327	4
adhd	Conditioned	CHEMBL2171781	magma	SET	2	0.24827	0.11587	0.001249	0.40196	0.984093	0.40196	0.984093	0.397247	0.974672	48935		ENSG00000198900; ENSG00000131747	2
adhd	Conditioned	CHEMBL2171794	magma	SET	2	0.24827	0.11587	0.001249	0.40196	0.984093	0.40196	0.984093	0.397247	0.974672	48935		ENSG00000131747; ENSG00000198900	2
adhd	Conditioned	CHEMBL2171812	magma	SET	2	0.24827	0.11587	0.001249	0.40196	0.984093	0.40196	0.984093	0.397247	0.974672	48935		ENSG00000131747; ENSG00000198900	2
adhd	Conditioned	CHEMBL2203703	magma	SET	2	0.513737	0.4024	0.0043376	0.30372	0.984093	0.30372	0.984093	0.29404	0.944424	48935		ENSG00000115353; ENSG00000169836	2
adhd	Conditioned	CHEMBL2203705	magma	SET	2	0.513737	0.4024	0.0043376	0.30372	0.984093	0.30372	0.984093	0.29404	0.944424	48935		ENSG00000115353; ENSG00000169836	2
adhd	Conditioned	CHEMBL2203707	magma	SET	2	0.513737	0.4024	0.0043376	0.30372	0.984093	0.30372	0.984093	0.29404	0.944424	48935		ENSG00000169836; ENSG00000115353	2
adhd	Conditioned	CHEMBL2204435	magma	SET	2	0.223773	0.11156	0.0012026	0.41146	0.984093	0.41146	0.984093	0.407308	0.976897	48935		ENSG00000025434; ENSG00000131408	2
adhd	Conditioned	CHEMBL22148	magma	SET	2	0.0493453	0.066177	0.00071333	0.48032	0.984093	0.48032	0.984093	0.480067	0.986693	48935	CHEMBL22148	ENSG00000228716; ENSG00000213614	2
adhd	Conditioned	CHEMBL2332279	magma	SET	2	0.352217	0.25907	0.0027926	0.36234	0.984093	0.36234	0.984093	0.355518	0.965406	48935		ENSG00000117971; ENSG00000080644	2
adhd	Conditioned	CHEMBL2333543	magma	SET	2	2.96023	1.7984	0.019386	0.001539	0.19607	0.001539	0.19607	0.00194404	0.324535	48935		ENSG00000100030; ENSG00000102882	2
adhd	Conditioned	CHEMBL2333548	magma	SET	2	2.96023	1.7984	0.019386	0.001539	0.19607	0.001539	0.19607	0.00194404	0.324535	48935		ENSG00000100030; ENSG00000102882	2
adhd	Conditioned	CHEMBL2348411	magma	SET	2	-1.01182	-0.79349	-0.0085532	0.84418	0.98656	0.84418	0.98656	0.855852	0.999944	48935		ENSG00000162409; ENSG00000198793	2
adhd	Conditioned	CHEMBL247471	magma	SET	6	-0.333036	-0.10091	-0.0018838	0.63045	0.984093	0.63045	0.984093	0.638464	0.999944	48935		ENSG00000162736; ENSG00000117362; ENSG00000205155; ENSG00000143801; ENSG00000080815; ENSG00000138613	6
adhd	Conditioned	CHEMBL256967	magma	SET	2	-0.280475	-0.12473	-0.0013444	0.61044	0.984093	0.61044	0.984093	0.617486	0.999944	48935		ENSG00000100906; ENSG00000104365	2
adhd	Conditioned	CHEMBL257158	magma	SET	4	-0.588438	-0.30181	-0.0046006	0.72188	0.984093	0.72188	0.984093	0.733218	0.999944	48935	CHEMBL257158	ENSG00000142208; ENSG00000213614; ENSG00000152256; ENSG00000049860	4
adhd	Conditioned	CHEMBL257748	magma	SET	3	-0.152758	-0.061201	-0.00080794	0.5607	0.984093	0.5607	0.984093	0.565184	0.997038	48935		ENSG00000005339; ENSG00000114166; ENSG00000100393	3
adhd	Conditioned	CHEMBL258756	magma	SET	4	-0.564364	-0.24262	-0.0036983	0.71375	0.984093	0.71375	0.984093	0.724872	0.999944	48935		ENSG00000109685; ENSG00000173020; ENSG00000144579; ENSG00000138794	4
adhd	Conditioned	CHEMBL260980	magma	SET	3	0.206253	0.10239	0.0013517	0.4183	0.984093	0.4183	0.984093	0.414498	0.978881	48935		ENSG00000170734; ENSG00000166169; ENSG00000101751	3
adhd	Conditioned	CHEMBL261692	magma	SET	3	0.285805	0.11291	0.0014906	0.38751	0.984093	0.38751	0.984093	0.382049	0.970727	48935		ENSG00000120899; ENSG00000164885; ENSG00000176749	3
adhd	Conditioned	CHEMBL261693	magma	SET	2	0.721035	0.5151	0.0055524	0.23545	0.984093	0.23545	0.984093	0.223344	0.912836	48935		ENSG00000067225; ENSG00000144891	2
adhd	Conditioned	CHEMBL263664	magma	SET	2	0.837237	0.5684	0.0061269	0.20124	0.984093	0.20124	0.984093	0.188596	0.895012	48935		ENSG00000121879; ENSG00000171862; ENSG00000284792	3
adhd	Conditioned	CHEMBL274921	magma	SET	2	1.55787	1.2207	0.013158	0.059638	0.854488	0.059638	0.854488	0.0515638	0.699401	48935		ENSG00000107282; ENSG00000276497; ENSG00000148408	3
adhd	Conditioned	CHEMBL277148	magma	SET	2	1.13282	0.97998	0.010563	0.12865	0.982749	0.12865	0.982749	0.116447	0.825848	48935		ENSG00000239713; ENSG00000128394	2
adhd	Conditioned	CHEMBL285819	magma	SET	7	0.433255	0.16335	0.0032936	0.33242	0.984093	0.33242	0.984093	0.324095	0.955346	48935	CHEMBL285819	ENSG00000133105; ENSG00000198049; ENSG00000115665; ENSG00000171509; ENSG00000163485; ENSG00000128271; ENSG00000170425	7
adhd	Conditioned	CHEMBL292352	magma	SET	2	0.0524064	0.028584	0.00030811	0.4791	0.984093	0.4791	0.984093	0.478764	0.986677	48935		ENSG00000186951; ENSG00000112033	2
adhd	Conditioned	CHEMBL299853	magma	SET	5	-0.308668	-0.12944	-0.0022059	0.62121	0.984093	0.62121	0.984093	0.628837	0.999944	48935		ENSG00000166192; ENSG00000142230; ENSG00000138468; ENSG00000126261; ENSG00000112701	5
adhd	Conditioned	CHEMBL300662	magma	SET	3	1.47141	0.83395	0.011009	0.0706	0.888525	0.0706	0.888525	0.0615213	0.725092	48935		ENSG00000082556; ENSG00000122375; ENSG00000116329	3
adhd	Conditioned	CHEMBL312032	magma	SET	2	-0.357616	-0.23701	-0.0025548	0.63968	0.984093	0.63968	0.984093	0.648079	0.999944	48935		ENSG00000166192; ENSG00000278570; ENSG00000196498	3
adhd	Conditioned	CHEMBL324053	magma	SET	9	0.794664	0.23561	0.0053865	0.21341	0.984093	0.21341	0.984093	0.200889	0.902241	48935		ENSG00000116478; ENSG00000061273; ENSG00000094631; ENSG00000068024; ENSG00000196591; ENSG00000048052; ENSG00000147099; ENSG00000163517; ENSG00000100429; ENSG00000171720; ENSG00000108840	11
adhd	Conditioned	CHEMBL329785	magma	SET	2	2.96023	1.7984	0.019386	0.001539	0.19607	0.001539	0.19607	0.00194404	0.324535	48935		ENSG00000100030; ENSG00000102882	2
adhd	Conditioned	CHEMBL353764	magma	SET	2	-0.255011	-0.15724	-0.0016949	0.60064	0.984093	0.60064	0.984093	0.607203	0.999944	48935		ENSG00000085999; ENSG00000002016	2
adhd	Conditioned	CHEMBL364729	magma	SET	2	0.495974	0.32399	0.0034923	0.30996	0.984093	0.30996	0.984093	0.30055	0.946657	48935		ENSG00000109685; ENSG00000165392	2
adhd	Conditioned	CHEMBL375673	magma	SET	5	-1.49093	-0.68398	-0.011656	0.932	0.989733	0.932	0.989733	0.939094	0.999944	48935		ENSG00000149311; ENSG00000173083; ENSG00000085999; ENSG00000161800; ENSG00000171298; ENSG00000291507	6
adhd	Conditioned	CHEMBL376616	magma	SET	2	1.07953	0.75077	0.0080927	0.14018	0.984093	0.14018	0.984093	0.127683	0.841191	48935		ENSG00000164305; ENSG00000165806	2
adhd	Conditioned	CHEMBL392068	magma	SET	6	-0.333036	-0.10091	-0.0018838	0.63045	0.984093	0.63045	0.984093	0.638464	0.999944	48935		ENSG00000080815; ENSG00000205155; ENSG00000143801; ENSG00000162736; ENSG00000117362; ENSG00000138613	6
adhd	Conditioned	CHEMBL394883	magma	SET	2	-1.18952	-0.74622	-0.0080437	0.88287	0.986936	0.88287	0.986936	0.893153	0.999944	48935		ENSG00000178623; ENSG00000135898	2
adhd	Conditioned	CHEMBL401565	magma	SET	2	-0.280475	-0.12473	-0.0013444	0.61044	0.984093	0.61044	0.984093	0.617486	0.999944	48935		ENSG00000100906; ENSG00000104365	2
adhd	Conditioned	CHEMBL401844	magma	SET	4	-0.00337818	-0.0018356	-2.7981e-05	0.50135	0.984093	0.50135	0.984093	0.502366	0.990158	48935		ENSG00000078295; ENSG00000164742; ENSG00000173175; ENSG00000162104	4
adhd	Conditioned	CHEMBL404916	magma	SET	2	0.0744589	0.032065	0.00034563	0.47032	0.984093	0.47032	0.984093	0.469502	0.986121	48935		ENSG00000114166; ENSG00000100393	2
adhd	Conditioned	CHEMBL409225	magma	SET	2	1.78793	1.2078	0.013019	0.036908	0.753795	0.036908	0.753795	0.0313634	0.621404	48935		ENSG00000112038; ENSG00000116329	2
adhd	Conditioned	CHEMBL412603	magma	SET	4	-0.496602	-0.24334	-0.0037093	0.69026	0.984093	0.69026	0.984093	0.700616	0.999944	48935		ENSG00000138468; ENSG00000164305; ENSG00000112701; ENSG00000166192	4
adhd	Conditioned	CHEMBL416038	magma	SET	3	0.301116	0.18101	0.0023896	0.38167	0.984093	0.38167	0.984093	0.375887	0.969965	48935		ENSG00000172977; ENSG00000012779; ENSG00000275565; ENSG00000114166	4
adhd	Conditioned	CHEMBL428789	magma	SET	3	-0.544005	-0.31011	-0.0040939	0.70678	0.984093	0.70678	0.984093	0.7177	0.999944	48935		ENSG00000112701; ENSG00000166192; ENSG00000138468	3
adhd	Conditioned	CHEMBL444075	magma	SET	2	0.340533	0.21664	0.0023352	0.36673	0.984093	0.36673	0.984093	0.360127	0.966746	48935		ENSG00000085563; ENSG00000118777	2
adhd	Conditioned	CHEMBL448502	magma	SET	2	0.233154	0.16591	0.0017884	0.40782	0.984093	0.40782	0.984093	0.403451	0.97672	48935	CHEMBL448502	ENSG00000087245; ENSG00000100985	2
adhd	Conditioned	CHEMBL452157	magma	SET	3	-0.000615733	-0.00038527	-5.0861e-06	0.50025	0.984093	0.50025	0.984093	0.50118	0.989606	48935		ENSG00000278195; ENSG00000139874; ENSG00000162009; ENSG00000132671; ENSG00000180616	5
adhd	Conditioned	CHEMBL453797	magma	SET	2	0.67994	0.4665	0.0050285	0.24828	0.984093	0.24828	0.984093	0.236483	0.919291	48935		ENSG00000161905; ENSG00000143365	2
adhd	Conditioned	CHEMBL456559	magma	SET	2	-0.131409	-0.092867	-0.001001	0.55227	0.984093	0.55227	0.984093	0.556274	0.995256	48935		ENSG00000089159; ENSG00000169398	2
adhd	Conditioned	CHEMBL457530	magma	SET	2	-0.533379	-0.38543	-0.0041546	0.70311	0.984093	0.70311	0.984093	0.713901	0.999944	48935	CHEMBL457530	ENSG00000007171; ENSG00000164867	2
adhd	Conditioned	CHEMBL459729	magma	SET	2	1.85196	1.0616	0.011443	0.032031	0.730059	0.032031	0.730059	0.0271821	0.60188	48935		ENSG00000140443; ENSG00000077782	2
adhd	Conditioned	CHEMBL466465	magma	SET	2	0.641449	0.43131	0.0046492	0.26062	0.984093	0.26062	0.984093	0.249233	0.924855	48935	CHEMBL466465	ENSG00000109320; ENSG00000100299	2
adhd	Conditioned	CHEMBL471004	magma	SET	2	0.754128	0.41652	0.0044898	0.22539	0.984093	0.22539	0.984093	0.213067	0.907958	48935		ENSG00000101224; ENSG00000109971	2
adhd	Conditioned	CHEMBL472004	magma	SET	3	-0.430904	-0.25728	-0.0033964	0.66672	0.984093	0.66672	0.984093	0.676211	0.999944	48935		ENSG00000148926; ENSG00000143851; ENSG00000111679	3
adhd	Conditioned	CHEMBL476968	magma	SET	2	0.639169	0.59731	0.0064386	0.26136	0.984093	0.26136	0.984093	0.249987	0.924855	48935		ENSG00000124588; ENSG00000181019	2
adhd	Conditioned	CHEMBL478754	magma	SET	2	-1.3163	-0.73352	-0.0079068	0.90595	0.98823	0.90595	0.98823	0.915021	0.999944	48935		ENSG00000138794; ENSG00000111802	2
adhd	Conditioned	CHEMBL479014	magma	SET	3	-0.0959559	-0.058037	-0.00076617	0.53822	0.984093	0.53822	0.984093	0.5414	0.993407	48935	CHEMBL479014	ENSG00000089250; ENSG00000007171; ENSG00000164867	3
adhd	Conditioned	CHEMBL482792	magma	SET	2	1.46413	0.73356	0.0079072	0.071588	0.888559	0.071588	0.888559	0.0624326	0.728797	48935		ENSG00000166819; ENSG00000101076	2
adhd	Conditioned	CHEMBL484640	magma	SET	2	0.660932	0.48907	0.0052718	0.25433	0.984093	0.25433	0.984093	0.242734	0.922145	48935		ENSG00000144579; ENSG00000148408	2
adhd	Conditioned	CHEMBL484663	magma	SET	4	-0.496602	-0.24334	-0.0037093	0.69026	0.984093	0.69026	0.984093	0.700616	0.999944	48935		ENSG00000164305; ENSG00000138468; ENSG00000166192; ENSG00000112701	4
adhd	Conditioned	CHEMBL486706	magma	SET	2	-1.37464	-0.62814	-0.0067709	0.91537	0.988438	0.91537	0.988438	0.923803	0.999944	48935		ENSG00000133895; ENSG00000173653	2
adhd	Conditioned	CHEMBL490829	magma	SET	2	-1.36976	-0.84799	-0.0091407	0.91461	0.988241	0.91461	0.988241	0.923084	0.999944	48935		ENSG00000126067; ENSG00000100804	2
adhd	Conditioned	CHEMBL50267	magma	SET	4	0.151206	0.077301	0.0011783	0.43991	0.984093	0.43991	0.984093	0.437316	0.981706	48935	CHEMBL50267	ENSG00000215325; ENSG00000257316; ENSG00000101958; ENSG00000176884; ENSG00000183454; ENSG00000273079; ENSG00000161509; ENSG00000105464	8
adhd	Conditioned	CHEMBL502775	magma	SET	2	0.257385	0.17984	0.0019386	0.39844	0.984093	0.39844	0.984093	0.393542	0.973945	48935		ENSG00000111640; ENSG00000109971	2
adhd	Conditioned	CHEMBL510966	magma	SET	2	-0.606461	-0.46592	-0.0050223	0.72789	0.984093	0.72789	0.984093	0.739366	0.999944	48935		ENSG00000179295; ENSG00000111679	2
adhd	Conditioned	CHEMBL516616	magma	SET	3	0.314585	0.17982	0.0023739	0.37654	0.984093	0.37654	0.984093	0.370455	0.969605	48935		ENSG00000165806; ENSG00000064655; ENSG00000166888	3
adhd	Conditioned	CHEMBL522983	magma	SET	2	0.359445	0.58496	0.0063054	0.35963	0.984093	0.35963	0.984093	0.352692	0.964454	48935		ENSG00000185624; ENSG00000178802	2
adhd	Conditioned	CHEMBL524376	magma	SET	2	0.172486	0.11476	0.001237	0.43153	0.984093	0.43153	0.984093	0.428465	0.981076	48935		ENSG00000146399; ENSG00000044574	2
adhd	Conditioned	CHEMBL527307	magma	SET	2	0.815033	0.77451	0.0083486	0.20753	0.984093	0.20753	0.984093	0.194941	0.899524	48935		ENSG00000143727; ENSG00000144579	2
adhd	Conditioned	CHEMBL527586	magma	SET	2	-0.534205	-0.5285	-0.0056968	0.70339	0.984093	0.70339	0.984093	0.714199	0.999944	48935		ENSG00000178802; ENSG00000087460	2
adhd	Conditioned	CHEMBL528181	magma	SET	4	1.3648	0.54199	0.0082616	0.086167	0.927409	0.086167	0.927409	0.075937	0.762844	48935		ENSG00000170890; ENSG00000177628; ENSG00000262446; ENSG00000168397; ENSG00000100219	5
adhd	Conditioned	CHEMBL528734	magma	SET	4	0.13947	0.064636	0.00098527	0.44454	0.984093	0.44454	0.984093	0.442218	0.982211	48935		ENSG00000118058; ENSG00000143727; ENSG00000144579; ENSG00000133895	4
adhd	Conditioned	CHEMBL530291	magma	SET	4	-0.760385	-0.35986	-0.0054854	0.77648	0.985468	0.77648	0.985468	0.788723	0.999944	48935		ENSG00000164128; ENSG00000087460; ENSG00000128310; ENSG00000185551	4
adhd	Conditioned	CHEMBL532452	magma	SET	2	1.44638	1.0417	0.011229	0.074043	0.895682	0.074043	0.895682	0.0647045	0.736107	48935		ENSG00000002016; ENSG00000177889	2
adhd	Conditioned	CHEMBL533226	magma	SET	2	-0.848488	-0.64743	-0.0069788	0.80191	0.985735	0.80191	0.985735	0.814218	0.999944	48935		ENSG00000124151; ENSG00000084676	2
adhd	Conditioned	CHEMBL535307	magma	SET	2	0.874322	0.64337	0.0069351	0.19098	0.984093	0.19098	0.984093	0.178244	0.885089	48935		ENSG00000161800; ENSG00000125618	2
adhd	Conditioned	CHEMBL535331	magma	SET	6	0.686261	0.26093	0.004871	0.24628	0.984093	0.24628	0.984093	0.234438	0.918943	48935		ENSG00000012983; ENSG00000198001; ENSG00000091436; ENSG00000071054; ENSG00000168067; ENSG00000165025	6
adhd	Conditioned	CHEMBL535714	magma	SET	2	1.00653	0.76476	0.0082436	0.15709	0.984093	0.15709	0.984093	0.144337	0.860367	48935		ENSG00000184588; ENSG00000144852	2
adhd	Conditioned	CHEMBL546170	magma	SET	3	-0.299515	-0.18168	-0.0023984	0.61772	0.984093	0.61772	0.984093	0.625176	0.999944	48935		ENSG00000112701; ENSG00000138468; ENSG00000164305	3
adhd	Conditioned	CHEMBL546257	magma	SET	2	-0.337988	-0.28104	-0.0030294	0.63231	0.984093	0.63231	0.984093	0.640423	0.999944	48935		ENSG00000187258; ENSG00000070501	2
adhd	Conditioned	CHEMBL546649	magma	SET	2	1.55787	1.2207	0.013158	0.059638	0.854488	0.059638	0.854488	0.0515638	0.699401	48935		ENSG00000148408; ENSG00000107282; ENSG00000276497	3
adhd	Conditioned	CHEMBL546797	magma	SET	2	0.818654	0.60835	0.0065575	0.2065	0.984093	0.2065	0.984093	0.193905	0.899022	48935		ENSG00000070808; ENSG00000183049	2
adhd	Conditioned	CHEMBL546865	magma	SET	2	-0.437491	-0.31701	-0.0034172	0.66912	0.984093	0.66912	0.984093	0.678681	0.999944	48935		ENSG00000164305; ENSG00000138468	2
adhd	Conditioned	CHEMBL547304	magma	SET	2	-0.255011	-0.15724	-0.0016949	0.60064	0.984093	0.60064	0.984093	0.607203	0.999944	48935		ENSG00000002016; ENSG00000085999	2
adhd	Conditioned	CHEMBL554475	magma	SET	2	-0.211334	-0.12575	-0.0013555	0.58369	0.984093	0.58369	0.984093	0.589404	0.999108	48935		ENSG00000070831; ENSG00000136238	2
adhd	Conditioned	CHEMBL562095	magma	SET	2	-0.211334	-0.12575	-0.0013555	0.58369	0.984093	0.58369	0.984093	0.589404	0.999108	48935		ENSG00000070831; ENSG00000136238	2
adhd	Conditioned	CHEMBL563777	magma	SET	2	-0.211334	-0.12575	-0.0013555	0.58369	0.984093	0.58369	0.984093	0.589404	0.999108	48935		ENSG00000136238; ENSG00000070831	2
adhd	Conditioned	CHEMBL570176	magma	SET	2	1.90358	1.4049	0.015143	0.028494	0.704219	0.028494	0.704219	0.0241732	0.586995	48935		ENSG00000082556; ENSG00000112038	2
adhd	Conditioned	CHEMBL576208	magma	SET	3	-0.544005	-0.31011	-0.0040939	0.70678	0.984093	0.70678	0.984093	0.7177	0.999944	48935		ENSG00000138468; ENSG00000112701; ENSG00000166192	3
adhd	Conditioned	CHEMBL578502	magma	SET	2	-1.81897	-1.4198	-0.015305	0.96554	0.99264	0.96554	0.99264	0.969022	0.999944	48935		ENSG00000011304; ENSG00000107077	2
adhd	Conditioned	CHEMBL578504	magma	SET	2	-0.037081	-0.020079	-0.00021644	0.51479	0.984093	0.51479	0.984093	0.516609	0.991039	48935		ENSG00000168610; ENSG00000128394	2
adhd	Conditioned	CHEMBL578512	magma	SET	5	0.0818884	0.036808	0.00062727	0.46737	0.984093	0.46737	0.984093	0.466373	0.985185	48935		ENSG00000143851; ENSG00000108861; ENSG00000107077; ENSG00000108479; ENSG00000134242	5
adhd	Conditioned	CHEMBL578944	magma	SET	2	1.16075	0.78129	0.0084217	0.12288	0.976316	0.12288	0.976316	0.110852	0.818673	48935		ENSG00000166603; ENSG00000167207	2
adhd	Conditioned	CHEMBL579318	magma	SET	2	-1.19787	-0.74959	-0.00808	0.8845	0.986936	0.8845	0.986936	0.894703	0.999944	48935		ENSG00000170989; ENSG00000125910	2
adhd	Conditioned	CHEMBL579956	magma	SET	2	0.496838	0.48865	0.0052672	0.30966	0.984093	0.30966	0.984093	0.300241	0.946657	48935		ENSG00000185624; ENSG00000112164	2
adhd	Conditioned	CHEMBL580076	magma	SET	3	-0.633944	-0.33225	-0.0043862	0.73694	0.984093	0.73694	0.984093	0.748631	0.999944	48935		ENSG00000085999; ENSG00000080503; ENSG00000130816	3
adhd	Conditioned	CHEMBL580340	magma	SET	2	0.614081	0.48136	0.0051887	0.26958	0.984093	0.26958	0.984093	0.258501	0.929044	48935		ENSG00000150867; ENSG00000185551	2
adhd	Conditioned	CHEMBL580727	magma	SET	2	-0.211472	-0.15732	-0.0016958	0.58374	0.984093	0.58374	0.984093	0.589464	0.999108	48935		ENSG00000145335; ENSG00000108839	2
adhd	Conditioned	CHEMBL581225	magma	SET	2	0.876909	0.67686	0.007296	0.19028	0.984093	0.19028	0.984093	0.177542	0.884147	48935		ENSG00000157554; ENSG00000159788	2
adhd	Conditioned	CHEMBL581868	magma	SET	2	0.747017	0.43755	0.0047165	0.22753	0.984093	0.22753	0.984093	0.215242	0.907958	48935		ENSG00000002016; ENSG00000120868	2
adhd	Conditioned	CHEMBL582287	magma	SET	2	1.02663	0.53	0.005713	0.15231	0.984093	0.15231	0.984093	0.139619	0.855179	48935		ENSG00000128383; ENSG00000262156; ENSG00000239713	3
adhd	Conditioned	CHEMBL582675	magma	SET	2	1.13282	0.97998	0.010563	0.12865	0.982749	0.12865	0.982749	0.116447	0.825848	48935		ENSG00000239713; ENSG00000128394	2
adhd	Conditioned	CHEMBL583824	magma	SET	2	1.36315	1.0672	0.011503	0.086433	0.928154	0.086433	0.928154	0.0761769	0.76298	48935		ENSG00000002016; ENSG00000080503	2
adhd	Conditioned	CHEMBL584442	magma	SET	2	0.361691	0.20909	0.0022538	0.3588	0.984093	0.3588	0.984093	0.351812	0.964368	48935		ENSG00000185551; ENSG00000128394	2
adhd	Conditioned	CHEMBL584514	magma	SET	3	1.41643	0.96507	0.01274	0.078334	0.907395	0.078334	0.907395	0.0686265	0.742676	48935		ENSG00000128383; ENSG00000262156; ENSG00000239713; ENSG00000128394; ENSG00000127554; ENSG00000291944	6
adhd	Conditioned	CHEMBL584635	magma	SET	2	1.13282	0.97998	0.010563	0.12865	0.982749	0.12865	0.982749	0.116447	0.825848	48935		ENSG00000128394; ENSG00000239713	2
adhd	Conditioned	CHEMBL584668	magma	SET	4	-0.496602	-0.24334	-0.0037093	0.69026	0.984093	0.69026	0.984093	0.700616	0.999944	48935		ENSG00000138468; ENSG00000164305; ENSG00000112701; ENSG00000166192	4
adhd	Conditioned	CHEMBL584849	magma	SET	2	1.13282	0.97998	0.010563	0.12865	0.982749	0.12865	0.982749	0.116447	0.825848	48935		ENSG00000239713; ENSG00000128394	2
adhd	Conditioned	CHEMBL585240	magma	SET	2	1.13282	0.97998	0.010563	0.12865	0.982749	0.12865	0.982749	0.116447	0.825848	48935		ENSG00000239713; ENSG00000128394	2
adhd	Conditioned	CHEMBL585502	magma	SET	3	0.770141	0.44136	0.0058266	0.22061	0.984093	0.22061	0.984093	0.208185	0.905636	48935		ENSG00000196154; ENSG00000167207; ENSG00000109685	3
adhd	Conditioned	CHEMBL585591	magma	SET	4	1.59422	0.6682	0.010186	0.055453	0.838046	0.055453	0.838046	0.0477728	0.686568	48935		ENSG00000101076; ENSG00000162711; ENSG00000157554; ENSG00000166819	4
adhd	Conditioned	CHEMBL585654	magma	SET	2	0.808638	0.70083	0.0075543	0.20937	0.984093	0.20937	0.984093	0.196804	0.900811	48935		ENSG00000174417; ENSG00000074319	2
adhd	Conditioned	CHEMBL585964	magma	SET	2	0.213761	0.16068	0.001732	0.41537	0.984093	0.41537	0.984093	0.411392	0.978881	48935		ENSG00000106682; ENSG00000070756	2
adhd	Conditioned	CHEMBL586135	magma	SET	3	-0.861558	-0.46774	-0.0061748	0.80553	0.985735	0.80553	0.985735	0.817801	0.999944	48935		ENSG00000170989; ENSG00000166483; ENSG00000125910	3
adhd	Conditioned	CHEMBL586670	magma	SET	2	1.02663	0.53	0.005713	0.15231	0.984093	0.15231	0.984093	0.139619	0.855179	48935		ENSG00000128383; ENSG00000262156; ENSG00000239713	3
adhd	Conditioned	CHEMBL588234	magma	SET	3	0.0341077	0.016311	0.00021533	0.4864	0.984093	0.4864	0.984093	0.486517	0.98747	48935		ENSG00000152601; ENSG00000118058; ENSG00000133895	3
adhd	Conditioned	CHEMBL588859	magma	SET	2	0.183207	0.16426	0.0017706	0.42732	0.984093	0.42732	0.984093	0.424012	0.98089	48935		ENSG00000082701; ENSG00000105723	2
adhd	Conditioned	CHEMBL589258	magma	SET	2	0.837237	0.5684	0.0061269	0.20124	0.984093	0.20124	0.984093	0.188596	0.895012	48935		ENSG00000171862; ENSG00000284792; ENSG00000121879	3
adhd	Conditioned	CHEMBL589421	magma	SET	3	0.980896	0.44875	0.0059242	0.16333	0.984093	0.16333	0.984093	0.150539	0.864759	48935		ENSG00000128383; ENSG00000262156; ENSG00000115665; ENSG00000239713	4
adhd	Conditioned	CHEMBL589711	magma	SET	3	0.907959	0.42497	0.0056102	0.18196	0.984093	0.18196	0.984093	0.169167	0.879418	48935		ENSG00000239713; ENSG00000070756; ENSG00000128383; ENSG00000262156	4
adhd	Conditioned	CHEMBL590706	magma	SET	3	1.04931	0.46259	0.0061068	0.14703	0.984093	0.14703	0.984093	0.134393	0.850249	48935		ENSG00000167207; ENSG00000128383; ENSG00000262156; ENSG00000239713	4
adhd	Conditioned	CHEMBL591363	magma	SET	3	1.84837	1.1556	0.015255	0.032286	0.732327	0.032286	0.732327	0.0274023	0.603946	48935		ENSG00000064655; ENSG00000125618; ENSG00000091428	3
adhd	Conditioned	CHEMBL591864	magma	SET	2	-0.295511	-0.15686	-0.0016908	0.61619	0.984093	0.61619	0.984093	0.62355	0.999944	48935		ENSG00000133895; ENSG00000118058	2
adhd	Conditioned	CHEMBL592124	magma	SET	2	-0.457935	-0.34657	-0.0037358	0.6765	0.984093	0.6765	0.984093	0.686363	0.999944	48935		ENSG00000112486; ENSG00000011304	2
adhd	Conditioned	CHEMBL592314	magma	SET	2	1.02663	0.53	0.005713	0.15231	0.984093	0.15231	0.984093	0.139619	0.855179	48935		ENSG00000239713; ENSG00000128383; ENSG00000262156	3
adhd	Conditioned	CHEMBL592558	magma	SET	2	-0.255011	-0.15724	-0.0016949	0.60064	0.984093	0.60064	0.984093	0.607203	0.999944	48935		ENSG00000002016; ENSG00000085999	2
adhd	Conditioned	CHEMBL596836	magma	SET	2	-0.255011	-0.15724	-0.0016949	0.60064	0.984093	0.60064	0.984093	0.607203	0.999944	48935		ENSG00000085999; ENSG00000002016	2
adhd	Conditioned	CHEMBL597670	magma	SET	2	0.588812	0.36431	0.003927	0.27799	0.984093	0.27799	0.984093	0.267204	0.933391	48935		ENSG00000116833; ENSG00000136931	2
adhd	Conditioned	CHEMBL598477	magma	SET	3	0.358979	0.22	0.0029043	0.35981	0.984093	0.35981	0.984093	0.352877	0.964454	48935		ENSG00000144579; ENSG00000134242; ENSG00000143727	3
adhd	Conditioned	CHEMBL599890	magma	SET	2	-0.0709519	-0.047117	-0.00050788	0.52828	0.984093	0.52828	0.984093	0.530908	0.993083	48935		ENSG00000167207; ENSG00000106100	2
adhd	Conditioned	CHEMBL599896	magma	SET	2	0.755871	0.50242	0.0054157	0.22487	0.984093	0.22487	0.984093	0.212535	0.907673	48935		ENSG00000160801; ENSG00000169252	2
adhd	Conditioned	CHEMBL599924	magma	SET	5	0.643736	0.2987	0.0050903	0.25988	0.984093	0.25988	0.984093	0.248463	0.924855	48935		ENSG00000143851; ENSG00000168397; ENSG00000134242; ENSG00000108861; ENSG00000109685	5
adhd	Conditioned	CHEMBL600306	magma	SET	3	1.41643	0.96507	0.01274	0.078334	0.907395	0.078334	0.907395	0.0686265	0.742676	48935		ENSG00000128383; ENSG00000262156; ENSG00000239713; ENSG00000128394	4
adhd	Conditioned	CHEMBL600313	magma	SET	3	-0.544005	-0.31011	-0.0040939	0.70678	0.984093	0.70678	0.984093	0.7177	0.999944	48935		ENSG00000138468; ENSG00000166192; ENSG00000112701	3
adhd	Conditioned	CHEMBL600692	magma	SET	2	0.494587	0.28463	0.0030681	0.31045	0.984093	0.31045	0.984093	0.301059	0.946657	48935		ENSG00000127554; ENSG00000291944; ENSG00000128394; ENSG00000128383; ENSG00000262156	5
adhd	Conditioned	CHEMBL600841	magma	SET	2	-0.255011	-0.15724	-0.0016949	0.60064	0.984093	0.60064	0.984093	0.607203	0.999944	48935		ENSG00000085999; ENSG00000002016	2
adhd	Conditioned	CHEMBL601167	magma	SET	4	0.733139	0.35665	0.0054365	0.23174	0.984093	0.23174	0.984093	0.219557	0.909277	48935		ENSG00000134242; ENSG00000127947; ENSG00000143851; ENSG00000108861	4
adhd	Conditioned	CHEMBL601550	magma	SET	2	1.13282	0.97998	0.010563	0.12865	0.982749	0.12865	0.982749	0.116447	0.825848	48935		ENSG00000128394; ENSG00000239713	2
adhd	Conditioned	CHEMBL601744	magma	SET	2	1.02663	0.53	0.005713	0.15231	0.984093	0.15231	0.984093	0.139619	0.855179	48935		ENSG00000239713; ENSG00000128383; ENSG00000262156	3
adhd	Conditioned	CHEMBL601757	magma	SET	7	0.46595	0.18419	0.0037138	0.32063	0.984093	0.32063	0.984093	0.311703	0.949293	48935		ENSG00000134242; ENSG00000107077; ENSG00000267534; ENSG00000178802; ENSG00000143851; ENSG00000168397; ENSG00000108479	7
adhd	Conditioned	CHEMBL601774	magma	SET	2	-1.11542	-0.71309	-0.0076866	0.86766	0.986936	0.86766	0.986936	0.878592	0.999944	48935		ENSG00000070501; ENSG00000085999	2
adhd	Conditioned	CHEMBL601933	magma	SET	2	-1.96876	-1.3802	-0.014877	0.9755	0.994709	0.9755	0.994709	0.977707	0.999944	48935		ENSG00000149311; ENSG00000128310	2
adhd	Conditioned	CHEMBL602135	magma	SET	2	-0.255011	-0.15724	-0.0016949	0.60064	0.984093	0.60064	0.984093	0.607203	0.999944	48935		ENSG00000085999; ENSG00000002016	2
adhd	Conditioned	CHEMBL602213	magma	SET	2	1.55787	1.2207	0.013158	0.059638	0.854488	0.059638	0.854488	0.0515638	0.699401	48935		ENSG00000107282; ENSG00000276497; ENSG00000148408	3
adhd	Conditioned	CHEMBL602561	magma	SET	4	-0.343146	-0.19268	-0.002937	0.63425	0.984093	0.63425	0.984093	0.642423	0.999944	48935		ENSG00000143727; ENSG00000166192; ENSG00000138468; ENSG00000112701	4
adhd	Conditioned	CHEMBL604321	magma	SET	2	0.0547237	0.03735	0.00040261	0.47818	0.984093	0.47818	0.984093	0.477803	0.986637	48935		ENSG00000011304; ENSG00000111802	2
adhd	Conditioned	CHEMBL604664	magma	SET	3	1.00243	0.63086	0.0083282	0.15807	0.984093	0.15807	0.984093	0.145321	0.86146	48935		ENSG00000168830; ENSG00000169710; ENSG00000213694	3
adhd	Conditioned	CHEMBL605084	magma	SET	3	-0.0536246	-0.045449	-0.00059998	0.52138	0.984093	0.52138	0.984093	0.523537	0.991661	48935		ENSG00000168397; ENSG00000187258; ENSG00000170890	3
adhd	Conditioned	CHEMBL606456	magma	SET	2	-0.255011	-0.15724	-0.0016949	0.60064	0.984093	0.60064	0.984093	0.607203	0.999944	48935		ENSG00000085999; ENSG00000002016	2
adhd	Conditioned	CHEMBL606460	magma	SET	2	-0.784527	-0.79198	-0.0085369	0.78363	0.985468	0.78363	0.985468	0.795953	0.999944	48935		ENSG00000112164; ENSG00000149311	2
adhd	Conditioned	CHEMBL609438	magma	SET	2	1.13282	0.97998	0.010563	0.12865	0.982749	0.12865	0.982749	0.116447	0.825848	48935		ENSG00000239713; ENSG00000128394	2
adhd	Conditioned	CHEMBL63329	magma	SET	2	0.689498	0.51822	0.005586	0.24526	0.984093	0.24526	0.984093	0.233391	0.918571	48935		ENSG00000184845; ENSG00000109320	2
adhd	Conditioned	CHEMBL64239	magma	SET	2	0.0587663	0.030619	0.00033005	0.47657	0.984093	0.47657	0.984093	0.476118	0.986637	48935		ENSG00000120948; ENSG00000100299	2
adhd	Conditioned	CHEMBL66279	magma	SET	2	-0.298814	-0.14482	-0.001561	0.61746	0.984093	0.61746	0.984093	0.62489	0.999944	48935		ENSG00000012048; ENSG00000120948	2
adhd	Conditioned	CHEMBL7064	magma	SET	5	-1.29482	-0.5522	-0.0094106	0.9023	0.98823	0.9023	0.98823	0.911593	0.999944	48935	CHEMBL7064	ENSG00000109339; ENSG00000107643; ENSG00000121653; ENSG00000050748; ENSG00000112742	5
adhd	Conditioned	CHEMBL74852	magma	SET	2	-0.600198	-0.37558	-0.0040485	0.72581	0.984093	0.72581	0.984093	0.737236	0.999944	48935		ENSG00000120948; ENSG00000149311	2
adhd	Conditioned	CHEMBL78920	magma	SET	2	0.0937323	0.080262	0.00086516	0.46266	0.984093	0.46266	0.984093	0.46137	0.985151	48935		ENSG00000166135; ENSG00000135766	2
adhd	Conditioned	CHEMBL8483	magma	SET	6	0.192529	0.069886	0.0013046	0.42367	0.984093	0.42367	0.984093	0.420127	0.980228	48935	CHEMBL8483	ENSG00000185386; ENSG00000112062; ENSG00000173039; ENSG00000213341; ENSG00000156711; ENSG00000188130	6
adhd	Conditioned	CHEMBL85826	magma	SET	2	-1.59224	-0.7523	-0.0081092	0.94432	0.990814	0.94432	0.990814	0.950249	0.999944	48935		ENSG00000115415; ENSG00000077150	2
adhd	Conditioned	CHEMBL86464	magma	SET	2	0.339781	0.20535	0.0022135	0.36701	0.984093	0.36701	0.984093	0.360436	0.967026	48935		ENSG00000177889; ENSG00000116030	2
adhd	Conditioned	CHEMBL91638	magma	SET	2	1.52725	0.97113	0.010468	0.063362	0.863682	0.063362	0.863682	0.0549187	0.70647	48935		ENSG00000103126; ENSG00000168036	2
adhd	Conditioned	CHEMBL92309	magma	SET	2	-2.01189	-1.9291	-0.020795	0.97788	0.994804	0.97788	0.994804	0.97975	0.999944	48935		ENSG00000186280; ENSG00000107077	2
adhd	Conditioned	CHEMBL95704	magma	SET	3	0.360266	0.22477	0.0029673	0.35933	0.984093	0.35933	0.984093	0.352369	0.964454	48935		ENSG00000161800; ENSG00000187098; ENSG00000064655	3
adhd	Conditioned	CHEMOPREVENTIVEAGENT	magma	SET	7	0.120065	0.04258	0.00085854	0.45222	0.984093	0.45222	0.984093	0.450305	0.983824	48935	CHEMOPREVENTIVE_AGENT	ENSG00000170430; ENSG00000110092; ENSG00000132356; ENSG00000089250; ENSG00000158125; ENSG00000100031; ENSG00000198788; ENSG00000278466	8
adhd	Conditioned	CHENODIOL	magma	SET	7	0.0181145	0.0063071	0.00012717	0.49277	0.984093	0.49277	0.984093	0.493251	0.988686	48935	CHENODIOL	ENSG00000012504; ENSG00000170890; ENSG00000073734; ENSG00000276582; ENSG00000179921; ENSG00000132746; ENSG00000072778; ENSG00000117594	8
adhd	Conditioned	CHF4227	magma	SET	2	1.23246	0.84001	0.0090546	0.1089	0.96551	0.1089	0.96551	0.0973885	0.795507	48935	CHF4227	ENSG00000140009; ENSG00000091831	2
adhd	Conditioned	CHF5074	magma	SET	2	-0.0424467	-0.017491	-0.00018854	0.51693	0.984093	0.51693	0.984093	0.518866	0.991537	48935	CHF5074	ENSG00000080815; ENSG00000135821	2
adhd	Conditioned	CHF6366	magma	SET	2	1.70055	0.80798	0.0087094	0.044524	0.794334	0.044524	0.794334	0.0380244	0.649739	48935	CHF-6366	ENSG00000159842; ENSG00000278741; ENSG00000276016; ENSG00000129673	4
adhd	Conditioned	CHIDAMIDE	magma	SET	5	0.66732	0.25523	0.0043496	0.25229	0.984093	0.25229	0.984093	0.240615	0.921074	48935	CHIDAMIDE	ENSG00000100429; ENSG00000116478; ENSG00000196591; ENSG00000171720; ENSG00000048052; ENSG00000263761	6
adhd	Conditioned	CHIGLITAZAR	magma	SET	4	0.121747	0.059153	0.00090169	0.45155	0.984093	0.45155	0.984093	0.449608	0.983824	48935	CHIGLITAZAR	ENSG00000248098; ENSG00000186951; ENSG00000132170; ENSG00000112033	4
adhd	Conditioned	CHINESEHERBS	magma	SET	4	-0.956586	-0.50612	-0.0077148	0.8306	0.986312	0.8306	0.986312	0.842528	0.999944	48935	CHINESE_HERBS	ENSG00000136244; ENSG00000134460; ENSG00000158125; ENSG00000125538	4
adhd	Conditioned	CHIR124	magma	SET	2	0.0642647	0.037805	0.00040751	0.47438	0.984093	0.47438	0.984093	0.473814	0.986473	48935	CHIR-124	ENSG00000141510; ENSG00000149554	2
adhd	Conditioned	CHIR98014	magma	SET	4	0.955609	0.41763	0.006366	0.16964	0.984093	0.16964	0.984093	0.156815	0.868071	48935	CHIR-98014	ENSG00000143420; ENSG00000112759; ENSG00000105723; ENSG00000082701	4
adhd	Conditioned	CHIR99021	magma	SET	8	1.53861	0.50228	0.010827	0.061959	0.861606	0.061959	0.861606	0.0536445	0.702578	48935	CHIR-99021	ENSG00000170312; ENSG00000105723; ENSG00000082701; ENSG00000100030; ENSG00000044115; ENSG00000143420; ENSG00000106683; ENSG00000169118	8
adhd	Conditioned	CHLORAMBUCIL	magma	SET	4	-0.874269	-0.41255	-0.0062886	0.809	0.986117	0.809	0.986117	0.821251	0.999944	48935	CHLORAMBUCIL	ENSG00000107562; ENSG00000170430; ENSG00000134184; ENSG00000158169	4
adhd	Conditioned	CHLORAMPHENICOL	magma	SET	3	1.29783	0.53424	0.0070527	0.097181	0.94864	0.097181	0.94864	0.0862682	0.782908	48935	CHLORAMPHENICOL	ENSG00000176171; ENSG00000102239; ENSG00000189403; ENSG00000196352	4
adhd	Conditioned	CHLORAMPHENICOLPALMITATE	magma	SET	2	0.562405	0.32633	0.0035176	0.28693	0.984093	0.28693	0.984093	0.276506	0.937742	48935	CHLORAMPHENICOL_PALMITATE	ENSG00000171421; ENSG00000168028	2
adhd	Conditioned	CHLORAMPHENICOLSUCCINICACID	magma	SET	2	0.562405	0.32633	0.0035176	0.28693	0.984093	0.28693	0.984093	0.276506	0.937742	48935	CHLORAMPHENICOL SUCCINIC ACID	ENSG00000168028; ENSG00000171421	2
adhd	Conditioned	CHLORDIAZEPOXIDE	magma	SET	15	0.353032	0.10263	0.0030285	0.36203	0.984093	0.36203	0.984093	0.355203	0.965082	48935	CHLORDIAZEPOXIDE	ENSG00000111886; ENSG00000146276; ENSG00000011677; ENSG00000268089; ENSG00000022355; ENSG00000163285; ENSG00000187730; ENSG00000109158; ENSG00000113327; ENSG00000102287; ENSG00000166206; ENSG00000182256; ENSG00000145863; ENSG00000094755; ENSG00000163288; ENSG00000186297; ENSG00000151834; ENSG00000145864	18
adhd	Conditioned	CHLORHEXIDINE	magma	SET	7	0.204479	0.064961	0.0013098	0.41899	0.984093	0.41899	0.984093	0.41521	0.979145	48935	CHLORHEXIDINE	ENSG00000166819; ENSG00000156510; ENSG00000006128; ENSG00000087245; ENSG00000186350; ENSG00000133895; ENSG00000118058	7
adhd	Conditioned	CHLORISONDAMINE	magma	SET	2	-1.0703	-1.0748	-0.011586	0.85777	0.986665	0.85777	0.986665	0.869027	0.999944	48935	CHLORISONDAMINE	ENSG00000108773; ENSG00000138435	2
adhd	Conditioned	CHLORMADINONE	magma	SET	2	-0.103961	-0.08134	-0.00087678	0.5414	0.984093	0.5414	0.984093	0.544763	0.993407	48935	CHLORMADINONE	ENSG00000187258; ENSG00000082175	2
adhd	Conditioned	CHLORMERODRIN	magma	SET	2	-1.29722	-0.89071	-0.0096011	0.90271	0.98823	0.90271	0.98823	0.91198	0.999944	48935	CHLORMERODRIN	ENSG00000112294; ENSG00000074803	2
adhd	Conditioned	CHLORMETHINE	magma	SET	8	-1.22953	-0.386	-0.0083202	0.89056	0.98739	0.89056	0.98739	0.900448	0.999944	48935	CHLORMETHINE	ENSG00000087088; ENSG00000180871; ENSG00000104687; ENSG00000087245; ENSG00000073050; ENSG00000134200; ENSG00000084207; ENSG00000177606	8
adhd	Conditioned	CHLORMEZANONE	magma	SET	2	-1.32936	-0.96849	-0.01044	0.90812	0.98823	0.90812	0.98823	0.917043	0.999944	48935	CHLORMEZANONE	ENSG00000100300; ENSG00000022355	2
adhd	Conditioned	CHLOROFORM	magma	SET	4	0.960623	0.39106	0.0059609	0.16838	0.984093	0.16838	0.984093	0.155562	0.868071	48935	CHLOROFORM	ENSG00000124172; ENSG00000116039; ENSG00000147416; ENSG00000105675	4
adhd	Conditioned	CHLOROGENICACID	magma	SET	2	-2.52884	-1.1072	-0.011935	0.99427	0.998195	0.99427	0.998195	0.993929	0.999944	48935	CHLOROGENIC_ACID	ENSG00000115207; ENSG00000137700; ENSG00000281500	3
adhd	Conditioned	CHLOROPROCAINE	magma	SET	16	-0.447333	-0.10617	-0.0032355	0.67268	0.984093	0.67268	0.984093	0.682404	0.999944	48935	CHLOROPROCAINE	ENSG00000185313; ENSG00000100243; ENSG00000163399; ENSG00000136546; ENSG00000136531; ENSG00000196876; ENSG00000007314; ENSG00000144285; ENSG00000183873; ENSG00000153253; ENSG00000168356; ENSG00000169432; ENSG00000129749; ENSG00000198785; ENSG00000166736; ENSG00000142319; ENSG00000276996	17
adhd	Conditioned	CHLOROPYRAMINE	magma	SET	3	0.214844	0.12664	0.0016718	0.41495	0.984093	0.41495	0.984093	0.410957	0.978881	48935	CHLOROPYRAMINE	ENSG00000196639; ENSG00000169398; ENSG00000037280	3
adhd	Conditioned	CHLOROQUINE	magma	SET	5	0.232867	0.11006	0.0018756	0.40793	0.984093	0.40793	0.984093	0.403566	0.97672	48935	CHLOROQUINE	ENSG00000102010; ENSG00000173020; ENSG00000196664; ENSG00000239732; ENSG00000213088; ENSG00000137491; ENSG00000170255	7
adhd	Conditioned	CHLOROTHIAZIDE	magma	SET	7	1.19564	0.46325	0.0093406	0.11593	0.971884	0.11593	0.971884	0.104127	0.807208	48935	CHLOROTHIAZIDE	ENSG00000133742; ENSG00000104267; ENSG00000070915; ENSG00000156113; ENSG00000167434; ENSG00000125726; ENSG00000134240	7
adhd	Conditioned	CHLOROTRIANISENE	magma	SET	2	1.23246	0.84001	0.0090546	0.1089	0.96551	0.1089	0.96551	0.0973885	0.795507	48935	CHLOROTRIANISENE	ENSG00000091831; ENSG00000140009	2
adhd	Conditioned	CHLORPHENAMINE	magma	SET	3	0.291693	0.17368	0.0022929	0.38526	0.984093	0.38526	0.984093	0.379701	0.970036	48935	CHLORPHENAMINE	ENSG00000196639; ENSG00000106258; ENSG00000123505	3
adhd	Conditioned	CHLORPROGUANIL	magma	SET	2	0.948143	0.71856	0.0077456	0.17153	0.984093	0.17153	0.984093	0.158688	0.869879	48935	CHLORPROGUANIL	ENSG00000258429; ENSG00000228716	2
adhd	Conditioned	CHLORPROMAZINE	magma	SET	27	-0.313709	-0.062817	-0.0024861	0.62313	0.984093	0.62313	0.984093	0.630831	0.999944	48935	CHLORPROMAZINE	ENSG00000187094; ENSG00000133636; ENSG00000112425; ENSG00000149295; ENSG00000102468; ENSG00000069696; ENSG00000151577; ENSG00000120907; ENSG00000170214; ENSG00000171873; ENSG00000150594; ENSG00000274286; ENSG00000184160; ENSG00000198668; ENSG00000168539; ENSG00000133019; ENSG00000184845; ENSG00000276825; ENSG00000169676; ENSG00000196639; ENSG00000134489; ENSG00000178394; ENSG00000135914; ENSG00000147246; ENSG00000158748; ENSG00000148680; ENSG00000055118; ENSG00000229314; ENSG00000228278; ENSG00000166311; ENSG00000072315	31
adhd	Conditioned	CHLORPROPAMIDE	magma	SET	4	1.95364	0.87703	0.013369	0.02538	0.675718	0.02538	0.675718	0.021523	0.570545	48935	CHLORPROPAMIDE	ENSG00000151704; ENSG00000187486; ENSG00000006071; ENSG00000177807	4
adhd	Conditioned	CHLORPROTHIXENE	magma	SET	11	1.06386	0.32185	0.008134	0.14371	0.984093	0.14371	0.984093	0.131125	0.845545	48935	CHLORPROTHIXENE	ENSG00000135914; ENSG00000102468; ENSG00000151577; ENSG00000149295; ENSG00000147246; ENSG00000168539; ENSG00000181072; ENSG00000133019; ENSG00000180720; ENSG00000184984; ENSG00000184845; ENSG00000196639	12
adhd	Conditioned	CHLORPYRIFOS	magma	SET	2	-0.243927	-0.20505	-0.0022103	0.59636	0.984093	0.59636	0.984093	0.602705	0.999533	48935	CHLORPYRIFOS	ENSG00000042088; ENSG00000087085	2
adhd	Conditioned	CHLORTALIDONE	magma	SET	12	0.736239	0.19916	0.005257	0.2308	0.984093	0.2308	0.984093	0.218589	0.909027	48935	CHLORTALIDONE	ENSG00000070915; ENSG00000291043; ENSG00000111640; ENSG00000074803; ENSG00000118298; ENSG00000167434; ENSG00000149968; ENSG00000175206; ENSG00000135744; ENSG00000133742; ENSG00000074410; ENSG00000104267; ENSG00000168748	13
adhd	Conditioned	CHLORTETRACYCLINE	magma	SET	2	0.562405	0.32633	0.0035176	0.28693	0.984093	0.28693	0.984093	0.276506	0.937742	48935	CHLORTETRACYCLINE	ENSG00000171421; ENSG00000168028	2
adhd	Conditioned	CHLORZOXAZONE	magma	SET	4	-0.0530931	-0.021628	-0.00032968	0.52117	0.984093	0.52117	0.984093	0.523313	0.991661	48935	CHLORZOXAZONE	ENSG00000021461; ENSG00000081181; ENSG00000104783; ENSG00000156113	4
adhd	Conditioned	CHMFLKIT64	magma	SET	5	-1.18933	-0.58872	-0.010033	0.88284	0.986936	0.88284	0.986936	0.893119	0.999944	48935	CHMFL-KIT-64	ENSG00000120129; ENSG00000143196; ENSG00000197635; ENSG00000130226; ENSG00000188641	5
adhd	Conditioned	CHOLESTYRAMINERESIN	magma	SET	3	1.03089	0.48259	0.0063709	0.1513	0.984093	0.1513	0.984093	0.138621	0.853475	48935	CHOLESTYRAMINE_RESIN	ENSG00000135929; ENSG00000084674; ENSG00000291544; ENSG00000130164	4
adhd	Conditioned	CHOLICACID	magma	SET	24	0.117633	0.021368	0.00079738	0.45318	0.984093	0.45318	0.984093	0.451323	0.983824	48935	CHOLIC_ACID	ENSG00000066926; ENSG00000198848; ENSG00000262243; ENSG00000170890; ENSG00000203859; ENSG00000172893; ENSG00000167910; ENSG00000122787; ENSG00000135929; ENSG00000099377; ENSG00000073734; ENSG00000276582; ENSG00000242110; ENSG00000072778; ENSG00000248144; ENSG00000131143; ENSG00000178741; ENSG00000135940; ENSG00000291596; ENSG00000156885; ENSG00000126267; ENSG00000164919; ENSG00000161281; ENSG00000131174; ENSG00000127184; ENSG00000176340; ENSG00000196482; ENSG00000170231; ENSG00000179921	29
adhd	Conditioned	CHOLINE	magma	SET	7	-0.423605	-0.16973	-0.0034224	0.66407	0.984093	0.66407	0.984093	0.673433	0.999944	48935	CHOLINE	ENSG00000087085; ENSG00000114200; ENSG00000120903; ENSG00000161217; ENSG00000102230; ENSG00000173868; ENSG00000075651; ENSG00000129219	8
adhd	Conditioned	CHONDROITINSULFATES	magma	SET	9	-0.910589	-0.30064	-0.0068732	0.81874	0.986312	0.81874	0.986312	0.830853	0.999944	48935	CHONDROITIN_SULFATES	ENSG00000091262; ENSG00000275331; ENSG00000158859; ENSG00000162747; ENSG00000003436; ENSG00000203747; ENSG00000118785; ENSG00000109956; ENSG00000171310; ENSG00000127507	10
adhd	Conditioned	CHORIOGONADOTROPINALFA	magma	SET	2	0.641112	0.63538	0.0068489	0.26073	0.984093	0.26073	0.984093	0.249343	0.924855	48935	CHORIOGONADOTROPIN_ALFA	ENSG00000170820; ENSG00000138039	2
adhd	Conditioned	CHR3996	magma	SET	6	0.295723	0.096805	0.0018072	0.38372	0.984093	0.38372	0.984093	0.378055	0.970036	48935	CHR-3996	ENSG00000263761; ENSG00000159131; ENSG00000262473; ENSG00000171720; ENSG00000106105; ENSG00000196591; ENSG00000116478; ENSG00000138379; ENSG00000147099	9
adhd	Conditioned	CHRYSIN	magma	SET	6	1.79997	0.73419	0.013706	0.03594	0.749878	0.03594	0.749878	0.0305346	0.618483	48935	CHRYSIN	ENSG00000077498; ENSG00000138061; ENSG00000136867; ENSG00000165168; ENSG00000085662; ENSG00000105810; ENSG00000137869	7
adhd	Conditioned	CHRYSINDIMETHYLETHER	magma	SET	2	-0.298814	-0.14482	-0.001561	0.61746	0.984093	0.61746	0.984093	0.62489	0.999944	48935	CHRYSIN_DIMETHYL_ETHER	ENSG00000012048; ENSG00000120948	2
adhd	Conditioned	CHRYSOERIOL	magma	SET	3	0.449209	0.16079	0.0021227	0.32664	0.984093	0.32664	0.984093	0.317996	0.952845	48935	CHRYSOERIOL	ENSG00000077150; ENSG00000173039; ENSG00000109320	3
adhd	Conditioned	CHRYSOPHANOL	magma	SET	2	-0.189841	-0.14883	-0.0016043	0.57528	0.984093	0.57528	0.984093	0.580571	0.99905	48935	CHRYSOPHANOL	ENSG00000146648; ENSG00000198793	2
adhd	Conditioned	CI1040	magma	SET	7	0.515373	0.19578	0.0039476	0.30315	0.984093	0.30315	0.984093	0.293438	0.944307	48935	CI-1040	ENSG00000169032; ENSG00000095015; ENSG00000118046; ENSG00000117676; ENSG00000281877; ENSG00000169967; ENSG00000118515; ENSG00000126934	8
adhd	Conditioned	CI218872	magma	SET	5	-0.844685	-0.4198	-0.0071541	0.80085	0.985735	0.80085	0.985735	0.81316	0.999944	48935	CI-218872	ENSG00000022355; ENSG00000151834; ENSG00000011677; ENSG00000186297; ENSG00000145864; ENSG00000113327	6
adhd	Conditioned	CI966	magma	SET	2	-0.790937	-0.47858	-0.0051587	0.7855	0.985468	0.7855	0.985468	0.797827	0.999944	48935	CI-966	ENSG00000170458; ENSG00000157103	2
adhd	Conditioned	CIBINETIDE	magma	SET	4	-0.556909	-0.26554	-0.0040477	0.71121	0.984093	0.71121	0.984093	0.722257	0.999944	48935	CIBINETIDE	ENSG00000100368; ENSG00000187266; ENSG00000130427; ENSG00000116133	4
adhd	Conditioned	CICAPROST	magma	SET	2	-0.778327	-0.43015	-0.0046366	0.7818	0.985468	0.7818	0.985468	0.794106	0.999944	48935	CICAPROST	ENSG00000103375; ENSG00000291128; ENSG00000110245	3
adhd	Conditioned	CICLESONIDE	magma	SET	2	-0.132604	-0.1013	-0.001092	0.55275	0.984093	0.55275	0.984093	0.556767	0.995256	48935	CICLESONIDE	ENSG00000113580; ENSG00000170099; ENSG00000277405	3
adhd	Conditioned	CICLOPIROX	magma	SET	2	-0.965258	-0.52511	-0.0056603	0.83278	0.986312	0.83278	0.986312	0.844662	0.999944	48935	CICLOPIROX	ENSG00000114353; ENSG00000163399	2
adhd	Conditioned	CICLOPROFEN	magma	SET	2	-1.79137	-1.3	-0.014013	0.96337	0.992541	0.96337	0.992541	0.967135	0.999944	48935	CICLOPROFEN	ENSG00000095303; ENSG00000073756	2
adhd	Conditioned	CICLOSPORIN	magma	SET	32	0.739932	0.11833	0.0050975	0.22968	0.984093	0.22968	0.984093	0.217433	0.90898	48935	CICLOSPORIN	ENSG00000188386; ENSG00000164136; ENSG00000138814; ENSG00000198668; ENSG00000101096; ENSG00000145649; ENSG00000164615; ENSG00000131196; ENSG00000196262; ENSG00000156709; ENSG00000005471; ENSG00000148737; ENSG00000166794; ENSG00000138363; ENSG00000029559; ENSG00000178035; ENSG00000169344; ENSG00000275302; ENSG00000277943; ENSG00000275824; ENSG00000162692; ENSG00000221823; ENSG00000129351; ENSG00000171497; ENSG00000197971; ENSG00000154727; ENSG00000076662; ENSG00000142798; ENSG00000130561; ENSG00000281857; ENSG00000038427; ENSG00000073734; ENSG00000276582; ENSG00000171051; ENSG00000108179; ENSG00000100652; ENSG00000134538; ENSG00000111700	38
adhd	Conditioned	CID16020046	magma	SET	2	-0.170151	-0.1298	-0.0013992	0.56755	0.984093	0.56755	0.984093	0.572431	0.998215	48935	CID16020046	ENSG00000138031; ENSG00000135898	2
adhd	Conditioned	CID2745687	magma	SET	3	-0.97061	-0.52246	-0.0068972	0.83412	0.986458	0.83412	0.986458	0.845962	0.999944	48935	CID2745687	ENSG00000135898; ENSG00000178623; ENSG00000137845	3
adhd	Conditioned	CIDOFOVIR	magma	SET	2	-1.17588	-0.73354	-0.007907	0.88017	0.986936	0.88017	0.986936	0.890596	0.999944	48935	CIDOFOVIR	ENSG00000169429; ENSG00000197901	2
adhd	Conditioned	CIFORADENANT	magma	SET	2	0.771416	0.71744	0.0077335	0.22024	0.984093	0.22024	0.984093	0.207799	0.905411	48935	CIFORADENANT	ENSG00000128271; ENSG00000165029	2
adhd	Conditioned	CIGLITAZONE	magma	SET	3	-0.475032	-0.2382	-0.0031446	0.68261	0.984093	0.68261	0.984093	0.692714	0.999944	48935	CIGLITAZONE	ENSG00000186951; ENSG00000132170; ENSG00000168610	3
adhd	Conditioned	CILANSETRON	magma	SET	2	0.0109163	0.0084106	9.066e-05	0.49565	0.984093	0.49565	0.984093	0.496302	0.989154	48935	CILANSETRON	ENSG00000166736; ENSG00000149305	2
adhd	Conditioned	CILAZAPRIL	magma	SET	3	-1.49391	-0.87143	-0.011504	0.93239	0.989781	0.93239	0.989781	0.939453	0.999944	48935	CILAZAPRIL	ENSG00000159640; ENSG00000135744; ENSG00000167657	3
adhd	Conditioned	CILENGITIDE	magma	SET	5	0.863783	0.378	0.0064419	0.19386	0.984093	0.19386	0.984093	0.181155	0.887958	48935	CILENGITIDE	ENSG00000082781; ENSG00000138448; ENSG00000259207; ENSG00000171791; ENSG00000161638	5
adhd	Conditioned	CILNIDIPINE	magma	SET	4	0.699154	0.3759	0.00573	0.24223	0.984093	0.24223	0.984093	0.230298	0.918484	48935	CILNIDIPINE	ENSG00000148408; ENSG00000102001; ENSG00000081248; ENSG00000151067; ENSG00000285479; ENSG00000157388	6
adhd	Conditioned	CILOBRADINE	magma	SET	4	-0.0674188	-0.024589	-0.00037481	0.52688	0.984093	0.52688	0.984093	0.529402	0.992823	48935	CILOBRADINE	ENSG00000251562; ENSG00000165462; ENSG00000213465; ENSG00000138175; ENSG00000120805	5
adhd	Conditioned	CILOMILAST	magma	SET	4	1.09059	0.42784	0.0065216	0.13774	0.984093	0.13774	0.984093	0.125266	0.839406	48935	CILOMILAST	ENSG00000105650; ENSG00000285188; ENSG00000113448; ENSG00000184588; ENSG00000065989	5
adhd	Conditioned	CILOSTAMIDE	magma	SET	4	0.668321	0.41337	0.0063012	0.25197	0.984093	0.25197	0.984093	0.240286	0.921074	48935	CILOSTAMIDE	ENSG00000092758; ENSG00000049089; ENSG00000172572; ENSG00000152270	4
adhd	Conditioned	CILOSTAZOL	magma	SET	6	0.343246	0.16413	0.0030639	0.36571	0.984093	0.36571	0.984093	0.359048	0.966391	48935	CILOSTAZOL	ENSG00000172572; ENSG00000112715; ENSG00000178726; ENSG00000092758; ENSG00000049089; ENSG00000152270	6
adhd	Conditioned	CIM0216	magma	SET	2	0.944289	0.68799	0.007416	0.17252	0.984093	0.17252	0.984093	0.159666	0.871204	48935	CIM0216	ENSG00000105675; ENSG00000083067	2
adhd	Conditioned	CIMAGLERMINALFA	magma	SET	2	1.43021	0.7853	0.0084649	0.076339	0.902396	0.076339	0.902396	0.0667954	0.739698	48935	CIMAGLERMIN_ALFA	ENSG00000065361; ENSG00000178568	2
adhd	Conditioned	CIMATEROL	magma	SET	5	1.01083	0.41818	0.0071265	0.15606	0.984093	0.15606	0.984093	0.143309	0.85937	48935	CIMATEROL	ENSG00000060971; ENSG00000175164; ENSG00000281879; ENSG00000159842; ENSG00000278741; ENSG00000276016; ENSG00000043591; ENSG00000169252; ENSG00000188778	9
adhd	Conditioned	CIMETIDINE	magma	SET	7	-0.976524	-0.32695	-0.0065922	0.83558	0.98656	0.83558	0.98656	0.847404	0.999944	48935	CIMETIDINE	ENSG00000113749; ENSG00000142494; ENSG00000203747; ENSG00000112499; ENSG00000100288; ENSG00000180638; ENSG00000164638	7
adhd	Conditioned	CIMETROPIUM	magma	SET	2	0.652424	0.40877	0.0044062	0.25707	0.984093	0.25707	0.984093	0.24555	0.9237	48935	CIMETROPIUM	ENSG00000168539; ENSG00000184984	2
adhd	Conditioned	CIMIRACEMATEA	magma	SET	2	2.96023	1.7984	0.019386	0.001539	0.19607	0.001539	0.19607	0.00194404	0.324535	48935	CIMIRACEMATE_A	ENSG00000100030; ENSG00000102882	2
adhd	Conditioned	CIMPUCICLIB	magma	SET	2	-2.18178	-1.6165	-0.017424	0.98543	0.996359	0.98543	0.996359	0.986251	0.999944	48935	CIMPUCICLIB	ENSG00000135446; ENSG00000187840	2
adhd	Conditioned	CINACALCET	magma	SET	3	0.748809	0.38208	0.005044	0.22699	0.984093	0.22699	0.984093	0.214701	0.907958	48935	CINACALCET	ENSG00000036828; ENSG00000102575; ENSG00000112033	3
adhd	Conditioned	CINACIGUAT	magma	SET	3	-0.198045	-0.13633	-0.0017997	0.57849	0.984093	0.57849	0.984093	0.583931	0.999108	48935	CINACIGUAT	ENSG00000061918; ENSG00000123201; ENSG00000152402; ENSG00000164116	4
adhd	Conditioned	CINNARIZINE	magma	SET	7	0.0591279	0.021736	0.00043827	0.47643	0.984093	0.47643	0.984093	0.475966	0.986637	48935	CINNARIZINE	ENSG00000177606; ENSG00000172757; ENSG00000196639; ENSG00000170312; ENSG00000157388; ENSG00000102001; ENSG00000151067; ENSG00000081248; ENSG00000285479	9
adhd	Conditioned	CINOLAZEPAM	magma	SET	2	-0.542372	-0.4162	-0.0044863	0.70622	0.984093	0.70622	0.984093	0.717108	0.999944	48935	CINOLAZEPAM	ENSG00000146276; ENSG00000183185; ENSG00000111886	3
adhd	Conditioned	CINPA1	magma	SET	3	0.305491	0.16707	0.0022056	0.38	0.984093	0.38	0.984093	0.374132	0.969965	48935	CINPA-1	ENSG00000012504; ENSG00000143257; ENSG00000132170	3
adhd	Conditioned	CINTREDEKINBESUDOTOX	magma	SET	2	-0.409342	-0.25502	-0.0027489	0.65885	0.984093	0.65885	0.984093	0.668034	0.999944	48935	CINTREDEKIN_BESUDOTOX	ENSG00000123496; ENSG00000131724; ENSG00000077238; ENSG00000167658	4
adhd	Conditioned	CIPATINIB	magma	SET	2	-0.212199	-0.1059	-0.0011415	0.58402	0.984093	0.58402	0.984093	0.589758	0.999108	48935	CIPATINIB	ENSG00000146648; ENSG00000141736	2
adhd	Conditioned	CIPEMASTAT	magma	SET	8	1.17495	0.41081	0.0088549	0.12002	0.972142	0.12002	0.972142	0.108061	0.815526	48935	CIPEMASTAT	ENSG00000105516; ENSG00000118113; ENSG00000151694; ENSG00000196611; ENSG00000137745; ENSG00000087245; ENSG00000149968; ENSG00000100985	8
adhd	Conditioned	CIPEPOFOL	magma	SET	13	0.603204	0.1894	0.0052035	0.27318	0.984093	0.27318	0.984093	0.262241	0.931169	48935	CIPEPOFOL	ENSG00000182256; ENSG00000268089; ENSG00000187730; ENSG00000166206; ENSG00000113327; ENSG00000102287; ENSG00000186297; ENSG00000151834; ENSG00000109158; ENSG00000011677; ENSG00000022355; ENSG00000094755; ENSG00000145864; ENSG00000163285; ENSG00000163288; ENSG00000145863	16
adhd	Conditioned	CIPROFIBRATE	magma	SET	3	-0.667444	-0.39795	-0.0052535	0.74775	0.984093	0.74775	0.984093	0.759644	0.999944	48935	CIPROFIBRATE	ENSG00000186951; ENSG00000248098; ENSG00000177606	3
adhd	Conditioned	CIPROFLOXACIN	magma	SET	4	-0.181954	-0.10131	-0.0015443	0.57219	0.984093	0.57219	0.984093	0.577322	0.998514	48935	CIPROFLOXACIN	ENSG00000275385; ENSG00000278006; ENSG00000278167; ENSG00000087088; ENSG00000130649; ENSG00000171234; ENSG00000131747	7
adhd	Conditioned	CIPROXIFAN	magma	SET	6	0.270416	0.10861	0.0020276	0.39342	0.984093	0.39342	0.984093	0.388268	0.973084	48935	CIPROXIFAN	ENSG00000123505; ENSG00000125363; ENSG00000101180; ENSG00000150594; ENSG00000184160; ENSG00000134489; ENSG00000166736	7
adhd	Conditioned	CIQ	magma	SET	2	1.05597	0.71294	0.007685	0.1455	0.984093	0.1455	0.984093	0.132897	0.848455	48935	CIQ	ENSG00000161509; ENSG00000105464	2
adhd	Conditioned	CIRAZOLINE	magma	SET	2	-2.15328	-1.6827	-0.018138	0.98434	0.996167	0.98434	0.996167	0.985326	0.999944	48935	CIRAZOLINE	ENSG00000131269; ENSG00000204574; ENSG00000236149; ENSG00000231129; ENSG00000232169; ENSG00000236342; ENSG00000225989; ENSG00000206490; ENSG00000198691; ENSG00000120907	10
adhd	Conditioned	CIRTUVIVINT	magma	SET	2	0.685706	0.53664	0.0057845	0.24645	0.984093	0.24645	0.984093	0.234618	0.918943	48935	CIRTUVIVINT	ENSG00000066629; ENSG00000197561; ENSG00000277571; ENSG00000021355	4
adhd	Conditioned	CIS3ACPBPA	magma	SET	2	-1.49503	-1.1855	-0.012778	0.93253	0.989781	0.93253	0.989781	0.939585	0.999944	48935	CIS-3-ACPBPA	ENSG00000111339; ENSG00000099889; ENSG00000183185	3
adhd	Conditioned	CISACPD	magma	SET	5	-0.89976	-0.41685	-0.0071039	0.81587	0.986242	0.81587	0.986242	0.828041	0.999944	48935	CIS-ACPD	ENSG00000164082; ENSG00000198822; ENSG00000113262; ENSG00000196277; ENSG00000179603	5
adhd	Conditioned	CISAPRIDE	magma	SET	8	-0.134851	-0.051757	-0.0011156	0.55363	0.984093	0.55363	0.984093	0.557693	0.995433	48935	CISAPRIDE	ENSG00000164270; ENSG00000108849; ENSG00000002330; ENSG00000183873; ENSG00000171428; ENSG00000102468; ENSG00000166736; ENSG00000055118	8
adhd	Conditioned	CISATRACURIUM	magma	SET	6	-0.149612	-0.059782	-0.001116	0.55946	0.984093	0.55946	0.984093	0.563877	0.996704	48935	CISATRACURIUM	ENSG00000108556; ENSG00000170175; ENSG00000196811; ENSG00000135902; ENSG00000138435; ENSG00000120903; ENSG00000283946	7
adhd	Conditioned	CISPLATIN	magma	SET	33	-0.715227	-0.11184	-0.0048927	0.76277	0.98491	0.76277	0.98491	0.774867	0.999944	48935	CISPLATIN	ENSG00000254598; ENSG00000284190; ENSG00000103275; ENSG00000109501; ENSG00000224586; ENSG00000257770; ENSG00000136048; ENSG00000146701; ENSG00000116717; ENSG00000092094; ENSG00000291794; ENSG00000104884; ENSG00000012061; ENSG00000100714; ENSG00000158089; ENSG00000011021; ENSG00000171431; ENSG00000263057; ENSG00000117877; ENSG00000158402; ENSG00000277925; ENSG00000176438; ENSG00000101197; ENSG00000169598; ENSG00000104881; ENSG00000110328; ENSG00000165060; ENSG00000181218; ENSG00000284841; ENSG00000131069; ENSG00000164465; ENSG00000113643; ENSG00000198417; ENSG00000171843; ENSG00000158169; ENSG00000132781; ENSG00000169057; ENSG00000170876; ENSG00000168765; ENSG00000171786; ENSG00000092421; ENSG00000101966	42
adhd	Conditioned	CITALOPRAM	magma	SET	26	-0.048623	-0.0096648	-0.00037536	0.51939	0.984093	0.51939	0.984093	0.521434	0.991636	48935	CITALOPRAM	ENSG00000178965; ENSG00000129167; ENSG00000095752; ENSG00000096060; ENSG00000049759; ENSG00000144401; ENSG00000108242; ENSG00000112175; ENSG00000198873; ENSG00000153037; ENSG00000148688; ENSG00000135002; ENSG00000178445; ENSG00000069667; ENSG00000160963; ENSG00000106113; ENSG00000149403; ENSG00000047579; ENSG00000129625; ENSG00000118260; ENSG00000100767; ENSG00000108576; ENSG00000120907; ENSG00000168539; ENSG00000196639; ENSG00000103546; ENSG00000142319; ENSG00000276996	28
adhd	Conditioned	CITARINOSTAT	magma	SET	3	-0.544963	-0.24683	-0.0032585	0.70711	0.984093	0.70711	0.984093	0.718048	0.999944	48935	CITARINOSTAT	ENSG00000094631; ENSG00000180447; ENSG00000263761; ENSG00000106105; ENSG00000159131; ENSG00000262473	6
adhd	Conditioned	CITATUZUMABBOGATOX	magma	SET	71	0.390555	0.043625	0.0027962	0.34806	0.984093	0.34806	0.984093	0.340515	0.959528	48935	CITATUZUMAB_BOGATOX	ENSG00000119888; ENSG00000172809; ENSG00000145425; ENSG00000164587; ENSG00000116251; ENSG00000167526; ENSG00000115268; ENSG00000197728; ENSG00000142534; ENSG00000137154; ENSG00000137818; ENSG00000136942; ENSG00000108107; ENSG00000265681; ENSG00000231500; ENSG00000177954; ENSG00000213741; ENSG00000188846; ENSG00000145592; ENSG00000142937; ENSG00000124614; ENSG00000083845; ENSG00000130255; ENSG00000100316; ENSG00000174748; ENSG00000105372; ENSG00000233927; ENSG00000186468; ENSG00000138326; ENSG00000108298; ENSG00000140988; ENSG00000149273; ENSG00000134419; ENSG00000174444; ENSG00000197958; ENSG00000241343; ENSG00000147403; ENSG00000122406; ENSG00000089009; ENSG00000063177; ENSG00000105640; ENSG00000163682; ENSG00000109475; ENSG00000105193; ENSG00000198918; ENSG00000144713; ENSG00000197756; ENSG00000161016; ENSG00000147604; ENSG00000125691; ENSG00000171858; ENSG00000142541; ENSG00000131469; ENSG00000149806; ENSG00000112306; ENSG00000198034; ENSG00000118181; ENSG00000198755; ENSG00000182899; ENSG00000129824; ENSG00000089157; ENSG00000143947; ENSG00000170889; ENSG00000008988; ENSG00000148303; ENSG00000229117; ENSG00000182774; ENSG00000171863; ENSG00000110700; ENSG00000162244; ENSG00000161970; ENSG00000156482; ENSG00000114391; ENSG00000168028; ENSG00000071082; ENSG00000166441; ENSG00000122026; ENSG00000142676; ENSG00000198242; ENSG00000291931; ENSG00000292158; ENSG00000274646; ENSG00000274005; ENSG00000277079; ENSG00000274950; ENSG00000274626; ENSG00000277359; ENSG00000275323; ENSG00000278081; ENSG00000278270; ENSG00000278229; ENSG00000223367; ENSG00000235650; ENSG00000226225; ENSG00000227794; ENSG00000096150; ENSG00000280831; ENSG00000280858	98
adhd	Conditioned	CITCO	magma	SET	2	0.647321	0.4031	0.0043451	0.25871	0.984093	0.25871	0.984093	0.24725	0.924767	48935	CITCO	ENSG00000116128; ENSG00000143257	2
adhd	Conditioned	CITICOLINE	magma	SET	2	-0.783172	-0.64802	-0.0069851	0.78323	0.985468	0.78323	0.985468	0.795543	0.999944	48935	CITICOLINE	ENSG00000087085; ENSG00000110436	2
adhd	Conditioned	CITRICACID	magma	SET	25	1.68443	0.32961	0.012553	0.046057	0.805034	0.046057	0.805034	0.0393923	0.655368	48935	CITRIC_ACID	ENSG00000107593; ENSG00000166819; ENSG00000085662; ENSG00000214274; ENSG00000198931; ENSG00000145692; ENSG00000176919; ENSG00000167434; ENSG00000153002; ENSG00000062485; ENSG00000144579; ENSG00000124713; ENSG00000185359; ENSG00000153976; ENSG00000104951; ENSG00000125877; ENSG00000164167; ENSG00000146701; ENSG00000240972; ENSG00000276701; ENSG00000138735; ENSG00000107679; ENSG00000129538; ENSG00000169397; ENSG00000197122; ENSG00000291971; ENSG00000102524; ENSG00000143179	28
adhd	Conditioned	CITRULLINE	magma	SET	11	-0.454896	-0.14639	-0.0036998	0.67541	0.984093	0.67541	0.984093	0.685225	0.999944	48935	CITRULLINE	ENSG00000014257; ENSG00000130707; ENSG00000153904; ENSG00000213722; ENSG00000226634; ENSG00000233076; ENSG00000227317; ENSG00000225635; ENSG00000206395; ENSG00000228128; ENSG00000173612; ENSG00000089250; ENSG00000007171; ENSG00000164867; ENSG00000036473; ENSG00000142623; ENSG00000281459; ENSG00000117115; ENSG00000291387; ENSG00000142619; ENSG00000280549; ENSG00000159339; ENSG00000280908; ENSG00000276747; ENSG00000280949	25
adhd	Conditioned	CITRUSININEII	magma	SET	2	-2.07921	-1.1209	-0.012083	0.9812	0.995418	0.9812	0.995418	0.982593	0.999944	48935	CITRUSININE_II	ENSG00000110203; ENSG00000165629	2
adhd	Conditioned	CIXUTUMUMAB	magma	SET	2	1.12263	0.86724	0.0093482	0.13081	0.984093	0.13081	0.984093	0.118535	0.829592	48935	CIXUTUMUMAB	ENSG00000140443; ENSG00000153707	2
adhd	Conditioned	CK636	magma	SET	7	0.054945	0.023028	0.00046431	0.47809	0.984093	0.47809	0.984093	0.477713	0.986637	48935	CK-636	ENSG00000138071; ENSG00000115091; ENSG00000130429; ENSG00000163466; ENSG00000111229; ENSG00000241553; ENSG00000162704	7
adhd	Conditioned	CKD712	magma	SET	2	-2.4671	-1.6892	-0.018209	0.99318	0.997931	0.99318	0.997931	0.992952	0.999944	48935	CKD-712	ENSG00000096968; ENSG00000115415	2
adhd	Conditioned	CL316243	magma	SET	5	-1.39448	-0.54923	-0.00936	0.91841	0.988627	0.91841	0.988627	0.926621	0.999944	48935	CL316243	ENSG00000060971; ENSG00000188778; ENSG00000109424; ENSG00000175567; ENSG00000175564	5
adhd	Conditioned	CL976	magma	SET	2	1.23738	0.876	0.0094425	0.10798	0.96551	0.10798	0.96551	0.0965137	0.794517	48935	CL-976	ENSG00000075239; ENSG00000198848; ENSG00000262243	3
adhd	Conditioned	CLADRIBINE	magma	SET	15	-0.187478	-0.044481	-0.0013126	0.57436	0.984093	0.57436	0.984093	0.579604	0.99878	48935	CLADRIBINE	ENSG00000101966; ENSG00000196839; ENSG00000156136; ENSG00000124762; ENSG00000167325; ENSG00000171848; ENSG00000129473; ENSG00000184047; ENSG00000134460; ENSG00000116981; ENSG00000048392; ENSG00000198805; ENSG00000291814; ENSG00000101868; ENSG00000177084; ENSG00000100479; ENSG00000148229; ENSG00000115350	18
adhd	Conditioned	CLAMIDINE	magma	SET	2	0.586068	0.24861	0.0026798	0.27892	0.984093	0.27892	0.984093	0.268147	0.934011	48935	CL-AMIDINE	ENSG00000176153; ENSG00000211445	2
adhd	Conditioned	CLARITHROMYCIN	magma	SET	5	-1.0258	-0.42658	-0.0072698	0.8475	0.98656	0.8475	0.98656	0.859085	0.999944	48935	CLARITHROMYCIN	ENSG00000136634; ENSG00000158125; ENSG00000164251; ENSG00000169896; ENSG00000160868	5
adhd	Conditioned	CLAVULANICACID	magma	SET	2	0.232153	0.13167	0.0014193	0.40821	0.984093	0.40821	0.984093	0.403863	0.97672	48935	CLAVULANIC_ACID	ENSG00000179344; ENSG00000206237; ENSG00000225824; ENSG00000233209; ENSG00000231286; ENSG00000231939; ENSG00000206302; ENSG00000198502; ENSG00000234745; ENSG00000224608; ENSG00000223532; ENSG00000232126; ENSG00000206450; ENSG00000228964; ENSG00000134242; ENSG00000196126; ENSG00000229074; ENSG00000206240; ENSG00000236884; ENSG00000228080; ENSG00000206306; ENSG00000204287; ENSG00000277263; ENSG00000226260; ENSG00000227993; ENSG00000228987; ENSG00000230726; ENSG00000234794; ENSG00000206308; ENSG00000204525; ENSG00000237022; ENSG00000233841; ENSG00000228299; ENSG00000225691; ENSG00000206435; ENSG00000206452; ENSG00000206503; ENSG00000224320; ENSG00000231834; ENSG00000235657; ENSG00000229215; ENSG00000227715; ENSG00000206505; ENSG00000223980; ENSG00000086205	45
adhd	Conditioned	CLAZOSENTAN	magma	SET	3	0.727055	0.46437	0.0061303	0.2336	0.984093	0.2336	0.984093	0.221469	0.911566	48935	CLAZOSENTAN	ENSG00000137124; ENSG00000184254; ENSG00000151617	3
adhd	Conditioned	CLEBOPRIDE	magma	SET	3	-0.168704	-0.097997	-0.0012937	0.56698	0.984093	0.56698	0.984093	0.571832	0.998095	48935	CLEBOPRIDE	ENSG00000164270; ENSG00000149295; ENSG00000087085	3
adhd	Conditioned	CLEMIZOLE	magma	SET	4	-0.0601257	-0.022202	-0.00033843	0.52397	0.984093	0.52397	0.984093	0.526293	0.99238	48935	CLEMIZOLE	ENSG00000174437; ENSG00000074370; ENSG00000157087; ENSG00000070961	4
adhd	Conditioned	CLENBUTEROL	magma	SET	5	2.08275	0.92947	0.01584	0.018646	0.612545	0.018646	0.612545	0.0159037	0.538207	48935	CLENBUTEROL	ENSG00000169252; ENSG00000159842; ENSG00000278741; ENSG00000276016; ENSG00000175164; ENSG00000281879; ENSG00000006071; ENSG00000187486; ENSG00000115665	9
adhd	Conditioned	CLESACOSTAT	magma	SET	3	1.29525	0.74867	0.0098834	0.097629	0.949366	0.097629	0.949366	0.0866712	0.783895	48935	CLESACOSTAT	ENSG00000278540; ENSG00000275176; ENSG00000076555; ENSG00000173846; ENSG00000130176	5
adhd	Conditioned	CLEVIPREX	magma	SET	6	1.28324	0.59451	0.011098	0.099715	0.954638	0.099715	0.954638	0.0886552	0.786131	48935	CLEVIPREX	ENSG00000151067; ENSG00000285479; ENSG00000157388; ENSG00000102001; ENSG00000081248; ENSG00000148408; ENSG00000108878; ENSG00000178537	8
adhd	Conditioned	CLIDINIUM	magma	SET	4	2.50193	0.98321	0.014987	0.0061815	0.392337	0.0061815	0.392337	0.00578186	0.424505	48935	CLIDINIUM	ENSG00000168539; ENSG00000129673; ENSG00000127837; ENSG00000133019	4
adhd	Conditioned	CLINDAMYCIN	magma	SET	3	0.496993	0.26528	0.003502	0.3096	0.984093	0.3096	0.984093	0.300185	0.946657	48935	CLINDAMYCIN	ENSG00000168028; ENSG00000234745; ENSG00000224608; ENSG00000223532; ENSG00000232126; ENSG00000206450; ENSG00000228964; ENSG00000106258; ENSG00000171421	9
adhd	Conditioned	CLIOXANIDE	magma	SET	2	-0.566241	-0.43258	-0.0046629	0.71438	0.984093	0.71438	0.984093	0.725518	0.999944	48935	CLIOXANIDE	ENSG00000087460; ENSG00000162711	2
adhd	Conditioned	CLOBAZAM	magma	SET	17	0.354554	0.095375	0.002996	0.36147	0.984093	0.36147	0.984093	0.354609	0.964903	48935	CLOBAZAM	ENSG00000144285; ENSG00000127948; ENSG00000111886; ENSG00000146276; ENSG00000011677; ENSG00000022355; ENSG00000166206; ENSG00000163285; ENSG00000268089; ENSG00000182256; ENSG00000186297; ENSG00000094755; ENSG00000187730; ENSG00000145864; ENSG00000163288; ENSG00000113327; ENSG00000145863; ENSG00000109158; ENSG00000151834; ENSG00000102287	20
adhd	Conditioned	CLOBENPROPIT	magma	SET	4	-1.58071	-0.79892	-0.012178	0.94302	0.99062	0.94302	0.99062	0.949078	0.999944	48935	CLOBENPROPIT	ENSG00000125363; ENSG00000196639; ENSG00000113749; ENSG00000101180; ENSG00000134489	5
adhd	Conditioned	CLOBETASOL	magma	SET	4	0.569789	0.33364	0.0050858	0.28441	0.984093	0.28441	0.984093	0.273895	0.936617	48935	CLOBETASOL	ENSG00000135046; ENSG00000170890; ENSG00000005844; ENSG00000113580	4
adhd	Conditioned	CLOCORTOLONE	magma	SET	3	0.703562	0.51576	0.0068088	0.24086	0.984093	0.24086	0.984093	0.228859	0.917231	48935	CLOCORTOLONE	ENSG00000113580; ENSG00000135046; ENSG00000170890	3
adhd	Conditioned	CLOCORTOLONEPIVALATE	magma	SET	2	-0.312289	-0.305	-0.0032877	0.62259	0.984093	0.62259	0.984093	0.630269	0.999944	48935	CLOCORTOLONE PIVALATE	ENSG00000113580; ENSG00000170890	2
adhd	Conditioned	CLODRONICACID	magma	SET	8	0.520445	0.18532	0.0039944	0.30138	0.984093	0.30138	0.984093	0.291606	0.943481	48935	CLODRONIC_ACID	ENSG00000275302; ENSG00000277943; ENSG00000275824; ENSG00000129152; ENSG00000125538; ENSG00000005022; ENSG00000154162; ENSG00000127445; ENSG00000151729; ENSG00000122861; ENSG00000242252; ENSG00000169100; ENSG00000292334; ENSG00000118058	14
adhd	Conditioned	CLOFARABINE	magma	SET	14	0.54201	0.13018	0.0037114	0.29391	0.984093	0.29391	0.984093	0.283772	0.940112	48935	CLOFARABINE	ENSG00000198056; ENSG00000177084; ENSG00000101868; ENSG00000175482; ENSG00000171848; ENSG00000048392; ENSG00000167325; ENSG00000106628; ENSG00000014138; ENSG00000100479; ENSG00000062822; ENSG00000077514; ENSG00000148229; ENSG00000146143; ENSG00000146729; ENSG00000291137	16
adhd	Conditioned	CLOFIBRATE	magma	SET	7	-1.1136	-0.38201	-0.0077026	0.86727	0.986936	0.86727	0.986936	0.878217	0.999944	48935	CLOFIBRATE	ENSG00000186951; ENSG00000186115; ENSG00000099194; ENSG00000163586; ENSG00000172757; ENSG00000177606; ENSG00000175445	7
adhd	Conditioned	CLOFILIUM	magma	SET	5	0.681123	0.27484	0.0046838	0.2479	0.984093	0.2479	0.984093	0.2361	0.919291	48935	CLOFILIUM	ENSG00000232292; ENSG00000162687; ENSG00000291999; ENSG00000136881; ENSG00000276559; ENSG00000107147; ENSG00000130037; ENSG00000143473	8
adhd	Conditioned	CLOMETACIN	magma	SET	2	-1.79137	-1.3	-0.014013	0.96337	0.992541	0.96337	0.992541	0.967135	0.999944	48935	CLOMETACIN	ENSG00000095303; ENSG00000073756	2
adhd	Conditioned	CLOMETHIAZOLE	magma	SET	13	0.603204	0.1894	0.0052035	0.27318	0.984093	0.27318	0.984093	0.262241	0.931169	48935	CLOMETHIAZOLE	ENSG00000151834; ENSG00000182256; ENSG00000187730; ENSG00000011677; ENSG00000102287; ENSG00000145864; ENSG00000186297; ENSG00000113327; ENSG00000094755; ENSG00000163285; ENSG00000163288; ENSG00000268089; ENSG00000109158; ENSG00000022355; ENSG00000145863; ENSG00000166206	16
adhd	Conditioned	CLOMIFENE	magma	SET	5	0.445565	0.1962	0.0033436	0.32796	0.984093	0.32796	0.984093	0.31937	0.953008	48935	CLOMIFENE	ENSG00000091831; ENSG00000172179; ENSG00000152266; ENSG00000047457; ENSG00000128342	5
adhd	Conditioned	CLOMIPRAMINE	magma	SET	11	0.27025	0.072454	0.0018311	0.39348	0.984093	0.39348	0.984093	0.388339	0.973084	48935	CLOMIPRAMINE	ENSG00000096060; ENSG00000197948; ENSG00000104722; ENSG00000168209; ENSG00000150471; ENSG00000108576; ENSG00000084207; ENSG00000102468; ENSG00000135914; ENSG00000147246; ENSG00000103546; ENSG00000142319; ENSG00000276996	13
adhd	Conditioned	CLONAZEPAM	magma	SET	15	0.353032	0.10263	0.0030285	0.36203	0.984093	0.36203	0.984093	0.355203	0.965082	48935	CLONAZEPAM	ENSG00000146276; ENSG00000111886; ENSG00000151834; ENSG00000102287; ENSG00000145864; ENSG00000182256; ENSG00000094755; ENSG00000268089; ENSG00000163288; ENSG00000109158; ENSG00000187730; ENSG00000186297; ENSG00000163285; ENSG00000022355; ENSG00000166206; ENSG00000145863; ENSG00000011677; ENSG00000113327	18
adhd	Conditioned	CLONIDINE	magma	SET	6	-0.801049	-0.34047	-0.0063558	0.78844	0.985633	0.78844	0.985633	0.800776	0.999944	48935	CLONIDINE	ENSG00000150594; ENSG00000274286; ENSG00000184160; ENSG00000120907; ENSG00000170214; ENSG00000171873; ENSG00000131471	7
adhd	Conditioned	CLONIXIN	magma	SET	2	-1.79137	-1.3	-0.014013	0.96337	0.992541	0.96337	0.992541	0.967135	0.999944	48935	CLONIXIN	ENSG00000095303; ENSG00000073756	2
adhd	Conditioned	CLOPIDOGREL	magma	SET	21	-0.215216	-0.04048	-0.0014131	0.5852	0.984093	0.5852	0.984093	0.590983	0.999108	48935	CLOPIDOGREL	ENSG00000132294; ENSG00000132874; ENSG00000123119; ENSG00000077420; ENSG00000175894; ENSG00000127884; ENSG00000173145; ENSG00000206190; ENSG00000169313; ENSG00000036448; ENSG00000274137; ENSG00000215454; ENSG00000278038; ENSG00000163812; ENSG00000007933; ENSG00000124491; ENSG00000129910; ENSG00000133612; ENSG00000140945; ENSG00000291109; ENSG00000117411; ENSG00000156239; ENSG00000127580; ENSG00000121594; ENSG00000161999; ENSG00000108242	26
adhd	Conditioned	CLOPROSTENOL	magma	SET	3	2.16651	0.95907	0.012661	0.015143	0.562215	0.015143	0.562215	0.0130143	0.50473	48935	CLOPROSTENOL	ENSG00000291128; ENSG00000267467; ENSG00000084674; ENSG00000291544; ENSG00000234906	5
adhd	Conditioned	CLOPROSTENOLPLUSMINUS	magma	SET	5	-2.66537	-1.0376	-0.017683	0.99615	0.998803	0.99615	0.998803	0.995656	0.999944	48935	CLOPROSTENOL-(+/-)	ENSG00000168229; ENSG00000160951; ENSG00000050628; ENSG00000122420; ENSG00000006638	5
adhd	Conditioned	CLORANOLOL	magma	SET	3	0.685684	0.43436	0.0057342	0.24646	0.984093	0.24646	0.984093	0.234625	0.918943	48935	CLORANOLOL	ENSG00000043591; ENSG00000169252; ENSG00000188778	3
adhd	Conditioned	CLORAZEPATE	magma	SET	16	0.0758619	0.021123	0.00064375	0.46976	0.984093	0.46976	0.984093	0.468886	0.986004	48935	CLORAZEPATE	ENSG00000146276; ENSG00000111886; ENSG00000100300; ENSG00000163288; ENSG00000011677; ENSG00000102287; ENSG00000022355; ENSG00000186297; ENSG00000187730; ENSG00000109158; ENSG00000094755; ENSG00000182256; ENSG00000151834; ENSG00000268089; ENSG00000145863; ENSG00000166206; ENSG00000145864; ENSG00000163285; ENSG00000113327	19
adhd	Conditioned	CLOROTEPINE	magma	SET	6	-0.586407	-0.23624	-0.0044101	0.72119	0.984093	0.72119	0.984093	0.732515	0.999944	48935	CLOROTEPINE	ENSG00000120907; ENSG00000170214; ENSG00000171873; ENSG00000149295; ENSG00000196639; ENSG00000147246; ENSG00000158748	7
adhd	Conditioned	CLORPRENALINE	magma	SET	2	1.07408	0.84113	0.0090667	0.1414	0.984093	0.1414	0.984093	0.128876	0.842728	48935	CLORPRENALINE	ENSG00000043591; ENSG00000169252	2
adhd	Conditioned	CLOTIAPINE	magma	SET	8	-0.807981	-0.32215	-0.0069438	0.79044	0.985663	0.79044	0.985663	0.802782	0.999944	48935	CLOTIAPINE	ENSG00000135914; ENSG00000186038; ENSG00000178084; ENSG00000149305; ENSG00000186090; ENSG00000069696; ENSG00000147246; ENSG00000166736; ENSG00000102468; ENSG00000276825	10
adhd	Conditioned	CLOTIAZEPAM	magma	SET	15	0.353032	0.10263	0.0030285	0.36203	0.984093	0.36203	0.984093	0.355203	0.965082	48935	CLOTIAZEPAM	ENSG00000111886; ENSG00000146276; ENSG00000113327; ENSG00000109158; ENSG00000145863; ENSG00000011677; ENSG00000163288; ENSG00000102287; ENSG00000182256; ENSG00000187730; ENSG00000151834; ENSG00000166206; ENSG00000186297; ENSG00000268089; ENSG00000022355; ENSG00000145864; ENSG00000094755; ENSG00000163285	18
adhd	Conditioned	CLOTRIMAZOLE	magma	SET	10	1.25469	0.34957	0.0084236	0.10481	0.964548	0.10481	0.964548	0.0934694	0.789697	48935	CLOTRIMAZOLE	ENSG00000143257; ENSG00000172757; ENSG00000116128; ENSG00000105443; ENSG00000160868; ENSG00000104783; ENSG00000144852; ENSG00000142185; ENSG00000130529; ENSG00000144481	10
adhd	Conditioned	CLOXYQUIN	magma	SET	3	-0.592537	-0.32394	-0.0042764	0.72325	0.984093	0.72325	0.984093	0.734617	0.999944	48935	CLOXYQUIN	ENSG00000106211; ENSG00000134242; ENSG00000186795	3
adhd	Conditioned	CLOZAPINE	magma	SET	45	-0.390711	-0.057622	-0.0029426	0.652	0.984093	0.652	0.984093	0.66093	0.999944	48935	CLOZAPINE	ENSG00000109181; ENSG00000275190; ENSG00000198502; ENSG00000108242; ENSG00000168546; ENSG00000147862; ENSG00000231679; ENSG00000230463; ENSG00000196101; ENSG00000222321; ENSG00000276158; ENSG00000277734; ENSG00000107105; ENSG00000131791; ENSG00000223865; ENSG00000230708; ENSG00000229295; ENSG00000236693; ENSG00000237710; ENSG00000230763; ENSG00000215048; ENSG00000226826; ENSG00000106688; ENSG00000162267; ENSG00000065882; ENSG00000047579; ENSG00000163519; ENSG00000112425; ENSG00000101405; ENSG00000130522; ENSG00000162989; ENSG00000150540; ENSG00000102468; ENSG00000149295; ENSG00000120907; ENSG00000170214; ENSG00000171873; ENSG00000150594; ENSG00000274286; ENSG00000184160; ENSG00000130643; ENSG00000168539; ENSG00000181072; ENSG00000133019; ENSG00000180720; ENSG00000184984; ENSG00000184845; ENSG00000151577; ENSG00000069696; ENSG00000276825; ENSG00000169676; ENSG00000196639; ENSG00000134489; ENSG00000178394; ENSG00000135312; ENSG00000179546; ENSG00000168830; ENSG00000179097; ENSG00000135914; ENSG00000147246; ENSG00000166736; ENSG00000157219; ENSG00000158748; ENSG00000148680	64
adhd	Conditioned	CM082	magma	SET	4	-0.648403	-0.35882	-0.0054695	0.74163	0.984093	0.74163	0.984093	0.753408	0.999944	48935	CM-082	ENSG00000113721; ENSG00000157404; ENSG00000128052; ENSG00000122025	4
adhd	Conditioned	CM352	magma	SET	2	3.92395	2.9153	0.031424	4.3756e-05	0.0225389	4.3756e-05	0.0225389	0.000200025	0.181264	48935	CM-352	ENSG00000011465; ENSG00000187323	2
adhd	Conditioned	CM4307	magma	SET	18	0.185672	0.041726	0.0013487	0.42635	0.984093	0.42635	0.984093	0.422992	0.98089	48935	CM-4307	ENSG00000122025; ENSG00000132155; ENSG00000166484; ENSG00000141639; ENSG00000282110; ENSG00000140873; ENSG00000069956; ENSG00000111679; ENSG00000186153; ENSG00000178764; ENSG00000157764; ENSG00000102755; ENSG00000037280; ENSG00000128052; ENSG00000157404; ENSG00000165731; ENSG00000113721; ENSG00000162733; ENSG00000077782	19
adhd	Conditioned	CMPD1	magma	SET	2	-0.0720352	-0.06523	-0.00070313	0.52871	0.984093	0.52871	0.984093	0.531355	0.993407	48935	CMPD-1	ENSG00000109163; ENSG00000112062	2
adhd	Conditioned	CMX2043	magma	SET	2	0.364747	0.22007	0.0023722	0.35765	0.984093	0.35765	0.984093	0.350605	0.963666	48935	CMX-2043	ENSG00000105976; ENSG00000142208	2
adhd	Conditioned	CNQX	magma	SET	3	-1.05605	-0.67399	-0.0088976	0.85452	0.98656	0.85452	0.98656	0.865875	0.999944	48935	CNQX	ENSG00000155511; ENSG00000120251; ENSG00000125675; ENSG00000152578	4
adhd	Conditioned	CNS5161	magma	SET	6	-0.446511	-0.20285	-0.0037868	0.67238	0.984093	0.67238	0.984093	0.682097	0.999944	48935	CNS-5161	ENSG00000105464; ENSG00000161509; ENSG00000116032; ENSG00000176884; ENSG00000183454; ENSG00000273079; ENSG00000198785	7
adhd	Conditioned	CO102862	magma	SET	2	-0.549349	-0.42034	-0.0045309	0.70861	0.984093	0.70861	0.984093	0.719604	0.999944	48935	CO-102862	ENSG00000007314; ENSG00000169432	2
adhd	Conditioned	COAGULATIONFACTORVIIARECOMBINANTJNCW	magma	SET	2	1.06682	1.0413	0.011224	0.14304	0.984093	0.14304	0.984093	0.130484	0.843903	48935	COAGULATION_FACTOR_VIIA_(RECOMBINANT)-JNCW	ENSG00000126218; ENSG00000057593	2
adhd	Conditioned	COBALT	magma	SET	6	0.761494	0.318	0.0059363	0.22319	0.984093	0.22319	0.984093	0.21081	0.906995	48935	COBALT	ENSG00000196611; ENSG00000130649; ENSG00000018280; ENSG00000104267; ENSG00000196839; ENSG00000206503; ENSG00000224320; ENSG00000231834; ENSG00000235657; ENSG00000229215; ENSG00000227715; ENSG00000206505; ENSG00000223980; ENSG00000116824	14
adhd	Conditioned	COBICISTAT	magma	SET	4	-0.402902	-0.25909	-0.0039494	0.65649	0.984093	0.65649	0.984093	0.665589	0.999944	48935	COBICISTAT	ENSG00000021461; ENSG00000160870; ENSG00000106258; ENSG00000160868; ENSG00000282301	5
adhd	Conditioned	COCAINE	magma	SET	14	1.78631	0.49152	0.014013	0.037036	0.754561	0.037036	0.754561	0.0314773	0.621404	48935	COCAINE	ENSG00000108576; ENSG00000142319; ENSG00000276996; ENSG00000183873; ENSG00000080644; ENSG00000157103; ENSG00000168356; ENSG00000136531; ENSG00000169432; ENSG00000136546; ENSG00000144285; ENSG00000007314; ENSG00000185313; ENSG00000196876; ENSG00000153253	15
adhd	Conditioned	CODEINE	magma	SET	3	2.32005	1.3386	0.017672	0.010174	0.483373	0.010174	0.483373	0.00900073	0.46414	48935	CODEINE	ENSG00000082556; ENSG00000112038; ENSG00000116329	3
adhd	Conditioned	CODEINEANHYDROUS	magma	SET	5	1.55732	0.71132	0.012122	0.059707	0.854488	0.059707	0.854488	0.0516198	0.699401	48935	CODEINE_ANHYDROUS	ENSG00000082556; ENSG00000116329; ENSG00000100167; ENSG00000183066; ENSG00000138061	5
adhd	Conditioned	COFIRASERSEN	magma	SET	3	0.737448	0.43977	0.0058056	0.23043	0.984093	0.23043	0.984093	0.218215	0.909027	48935	COFIRASERSEN	ENSG00000111319; ENSG00000168447; ENSG00000166828	3
adhd	Conditioned	COHUMULONE	magma	SET	2	0.750053	0.4943	0.0053282	0.22661	0.984093	0.22661	0.984093	0.214322	0.907958	48935	COHUMULONE	ENSG00000204217; ENSG00000137948	2
adhd	Conditioned	COLCHICINE	magma	SET	17	-2.49485	-0.51833	-0.016282	0.99369	0.998051	0.99369	0.998051	0.993416	0.999944	48935	COLCHICINE	ENSG00000075886; ENSG00000168495; ENSG00000075142; ENSG00000078018; ENSG00000099194; ENSG00000104833; ENSG00000188229; ENSG00000176014; ENSG00000137267; ENSG00000127824; ENSG00000137285; ENSG00000101162; ENSG00000258947; ENSG00000123416; ENSG00000152086; ENSG00000196230; ENSG00000261456; ENSG00000198033; ENSG00000167553; ENSG00000167552; ENSG00000145888; ENSG00000101958; ENSG00000292120; ENSG00000235067; ENSG00000232575; ENSG00000227739; ENSG00000224156; ENSG00000229684; ENSG00000183311; ENSG00000232421	30
adhd	Conditioned	COLECALCIFEROL	magma	SET	3	-0.738869	-0.49202	-0.0064953	0.77	0.985092	0.77	0.985092	0.782213	0.999944	48935	COLECALCIFEROL	ENSG00000026103; ENSG00000162747; ENSG00000111424	3
adhd	Conditioned	COLFORSIN	magma	SET	6	0.630908	0.27177	0.0050735	0.26405	0.984093	0.26405	0.984093	0.252757	0.925583	48935	COLFORSIN	ENSG00000169297; ENSG00000171509; ENSG00000133105; ENSG00000061273; ENSG00000078295; ENSG00000173175; ENSG00000087460	7
adhd	Conditioned	COLLAGENASE	magma	SET	23	0.710641	0.14959	0.0054649	0.23865	0.984093	0.23865	0.984093	0.226625	0.915866	48935	COLLAGENASE	ENSG00000172752; ENSG00000197565; ENSG00000204291; ENSG00000060718; ENSG00000142156; ENSG00000142173; ENSG00000204262; ENSG00000204248; ENSG00000139219; ENSG00000164692; ENSG00000108821; ENSG00000206384; ENSG00000182871; ENSG00000171502; ENSG00000134871; ENSG00000163359; ENSG00000188153; ENSG00000196739; ENSG00000215018; ENSG00000187498; ENSG00000130635; ENSG00000169031; ENSG00000080573; ENSG00000168542; ENSG00000081052; ENSG00000291748; ENSG00000223699; ENSG00000227801; ENSG00000230930; ENSG00000235708; ENSG00000232541; ENSG00000206290; ENSG00000118113; ENSG00000292234	34
adhd	Conditioned	COLLOIDALGOLDBOUNDTUMORNECROSISFACTOR	magma	SET	2	-0.964172	-0.75001	-0.0080845	0.83251	0.986312	0.83251	0.986312	0.844394	0.999944	48935	COLLOIDAL_GOLD-BOUND_TUMOR_NECROSIS_FACTOR	ENSG00000067182; ENSG00000028137	2
adhd	Conditioned	COLTUXIMABRAVTANSINE	magma	SET	12	-0.702388	-0.16792	-0.0044324	0.75878	0.984539	0.75878	0.984539	0.770825	0.999944	48935	COLTUXIMAB_RAVTANSINE	ENSG00000177455; ENSG00000137267; ENSG00000123416; ENSG00000137285; ENSG00000188229; ENSG00000167552; ENSG00000196230; ENSG00000127824; ENSG00000261456; ENSG00000152086; ENSG00000198033; ENSG00000104833; ENSG00000176014; ENSG00000258947; ENSG00000167553; ENSG00000101162; ENSG00000235067; ENSG00000232575; ENSG00000227739; ENSG00000224156; ENSG00000229684; ENSG00000183311; ENSG00000232421; ENSG00000292120	24
adhd	Conditioned	COMBRETASTATINA4	magma	SET	13	-0.15704	-0.037732	-0.0010366	0.56239	0.984093	0.56239	0.984093	0.56697	0.997411	48935	COMBRETASTATIN_A4	ENSG00000135821; ENSG00000137267; ENSG00000137285; ENSG00000198033; ENSG00000101162; ENSG00000167553; ENSG00000258947; ENSG00000127824; ENSG00000152086; ENSG00000292120; ENSG00000167552; ENSG00000104833; ENSG00000123416; ENSG00000176014; ENSG00000188229; ENSG00000196230; ENSG00000235067; ENSG00000232575; ENSG00000227739; ENSG00000224156; ENSG00000229684; ENSG00000183311; ENSG00000232421; ENSG00000261456; ENSG00000075886	25
adhd	Conditioned	COMMENSALBACTERIALSTRAINFORMULATIONVE800	magma	SET	2	1.32432	1.0003	0.010782	0.092718	0.940866	0.092718	0.940866	0.0820349	0.774827	48935	COMMENSAL_BACTERIAL_STRAIN_FORMULATION_VE800	ENSG00000171862; ENSG00000284792; ENSG00000157764	3
adhd	Conditioned	COMPOUND10PMID19402633	magma	SET	2	-0.538269	-0.23637	-0.0025479	0.7048	0.984093	0.7048	0.984093	0.715637	0.999944	48935	COMPOUND_10_[PMID:_19402633]	ENSG00000104529; ENSG00000273594; ENSG00000254772	3
adhd	Conditioned	COMPOUND10PMID23147077	magma	SET	2	-0.294559	-0.23008	-0.0024801	0.61583	0.984093	0.61583	0.984093	0.623162	0.999944	48935	COMPOUND_10_[PMID:_23147077]	ENSG00000197442; ENSG00000178607	2
adhd	Conditioned	COMPOUND10PMID31306001	magma	SET	2	0.514513	0.40255	0.0043392	0.30345	0.984093	0.30345	0.984093	0.293748	0.944397	48935	COMPOUND_10_[PMID:_31306001]	ENSG00000183044; ENSG00000165029	2
adhd	Conditioned	COMPOUND111PMID37918435	magma	SET	2	-1.00914	-0.78812	-0.0084953	0.84354	0.98656	0.84354	0.98656	0.855227	0.999944	48935	COMPOUND_111_[PMID:_37918435]	ENSG00000125864; ENSG00000243649; ENSG00000204359; ENSG00000239754; ENSG00000241534; ENSG00000243570; ENSG00000242335; ENSG00000241253; ENSG00000153234	9
adhd	Conditioned	COMPOUND11DDOI101039C0MD00194E	magma	SET	2	-1.99384	-1.3275	-0.014309	0.97691	0.994804	0.97691	0.994804	0.978928	0.999944	48935	COMPOUND_11D_[DOI:_10.1039/C0MD00194E]	ENSG00000143776; ENSG00000168925; ENSG00000285346	3
adhd	Conditioned	COMPOUND11JPMID23021994	magma	SET	3	-1.48497	-0.84462	-0.01115	0.93122	0.989718	0.93122	0.989718	0.938367	0.999944	48935	COMPOUND_11J_[PMID:_23021994]	ENSG00000105379; ENSG00000138829; ENSG00000198734	3
adhd	Conditioned	COMPOUND11PMID15261275	magma	SET	2	-0.732659	-0.52328	-0.0056405	0.76811	0.985092	0.76811	0.985092	0.780304	0.999944	48935	COMPOUND_11_[PMID:_15261275]	ENSG00000034053; ENSG00000276495; ENSG00000166313	3
adhd	Conditioned	COMPOUND11PMID26431428	magma	SET	4	2.55087	1.068	0.01628	0.005378	0.367047	0.005378	0.367047	0.00512776	0.41607	48935	COMPOUND_11_[PMID:_26431428]	ENSG00000065361; ENSG00000104884; ENSG00000175595; ENSG00000066032	4
adhd	Conditioned	COMPOUND12APMID29031075	magma	SET	2	0.146677	0.070974	0.00076504	0.44169	0.984093	0.44169	0.984093	0.439221	0.981769	48935	COMPOUND_12A_[PMID:_29031075]	ENSG00000157184; ENSG00000205560	2
adhd	Conditioned	COMPOUND12BPMID31465220	magma	SET	3	-0.602264	-0.29523	-0.0038974	0.7265	0.984093	0.7265	0.984093	0.73793	0.999944	48935	COMPOUND_12B_[PMID:_31465220]	ENSG00000198734; ENSG00000105379; ENSG00000117525	3
adhd	Conditioned	COMPOUND12EPMID18605714	magma	SET	5	0.238137	0.088625	0.0015103	0.40589	0.984093	0.40589	0.984093	0.401419	0.976227	48935	COMPOUND_12E_[PMID:_18605714]	ENSG00000291087; ENSG00000168582; ENSG00000182187; ENSG00000100053; ENSG00000163254; ENSG00000285011; ENSG00000069764; ENSG00000276870	8
adhd	Conditioned	COMPOUND13ACPMID33256400	magma	SET	5	-1.15016	-0.55104	-0.0093908	0.87495	0.986936	0.87495	0.986936	0.885625	0.999944	48935	COMPOUND_13AC_[PMID:_33256400]	ENSG00000154928; ENSG00000147647; ENSG00000133216; ENSG00000105397; ENSG00000182580	5
adhd	Conditioned	COMPOUND13APMID23639540	magma	SET	5	0.131936	0.058152	0.00099102	0.44752	0.984093	0.44752	0.984093	0.44537	0.983132	48935	COMPOUND_13A_[PMID:_23639540]	ENSG00000130816; ENSG00000088305; ENSG00000134516; ENSG00000079805; ENSG00000088538	5
adhd	Conditioned	COMPOUND13DPMID23639540	magma	SET	6	0.255711	0.1079	0.0020144	0.39908	0.984093	0.39908	0.984093	0.394226	0.973945	48935	COMPOUND_13D_[PMID:_23639540]	ENSG00000119772; ENSG00000088305; ENSG00000107614; ENSG00000130816; ENSG00000079805; ENSG00000088538	6
adhd	Conditioned	COMPOUND13EPMID31811124	magma	SET	2	-0.598855	-0.37032	-0.0039917	0.72536	0.984093	0.72536	0.984093	0.736782	0.999944	48935	COMPOUND_13E_[PMID:_31811124]	ENSG00000116748; ENSG00000135409	2
adhd	Conditioned	COMPOUND13PMID17502136	magma	SET	3	1.52477	0.94757	0.012509	0.063668	0.865443	0.063668	0.865443	0.0551923	0.706784	48935	COMPOUND_13_[PMID:_17502136]	ENSG00000180340; ENSG00000010810; ENSG00000082074	3
adhd	Conditioned	COMPOUND13PMID34333981	magma	SET	4	0.202383	0.12893	0.0019653	0.41981	0.984093	0.41981	0.984093	0.416063	0.979645	48935	COMPOUND_13_[PMID:_34333981]	ENSG00000072694; ENSG00000115977; ENSG00000138756; ENSG00000105397	4
adhd	Conditioned	COMPOUND13RPMID23639540	magma	SET	5	0.661238	0.30169	0.0051414	0.25424	0.984093	0.25424	0.984093	0.242629	0.92195	48935	COMPOUND_13R_[PMID:_23639540]	ENSG00000107614; ENSG00000079805; ENSG00000130816; ENSG00000088305; ENSG00000119772	5
adhd	Conditioned	COMPOUND14BPMID25742366	magma	SET	2	0.586068	0.24861	0.0026798	0.27892	0.984093	0.27892	0.984093	0.268147	0.934011	48935	COMPOUND_14B_[PMID:_25742366]	ENSG00000211445; ENSG00000176153	2
adhd	Conditioned	COMPOUND14KPMID21982499	magma	SET	4	-1.03903	-0.47736	-0.0072764	0.85059	0.98656	0.85059	0.98656	0.862067	0.999944	48935	COMPOUND_14K_[PMID:_21982499]	ENSG00000088926; ENSG00000135374; ENSG00000147647; ENSG00000126218; ENSG00000101981	5
adhd	Conditioned	COMPOUND14NPMID25589934	magma	SET	2	-0.7426	-0.57925	-0.0062439	0.77113	0.985092	0.77113	0.985092	0.783341	0.999944	48935	COMPOUND_14N_[PMID:_25589934]	ENSG00000008283; ENSG00000051523; ENSG00000165168	3
adhd	Conditioned	COMPOUND14PMID19831390	magma	SET	2	-0.568908	-0.43431	-0.0046815	0.71529	0.984093	0.71529	0.984093	0.72645	0.999944	48935	COMPOUND_14_[PMID:_19831390]	ENSG00000182372; ENSG00000278220; ENSG00000111450	3
adhd	Conditioned	COMPOUND14PMID24900428	magma	SET	2	-1.40986	-0.94998	-0.01024	0.9207	0.988627	0.9207	0.988627	0.928744	0.999944	48935	COMPOUND_14_[PMID:_24900428]	ENSG00000102034; ENSG00000120690; ENSG00000196361	3
adhd	Conditioned	COMPOUND14PMID30925062	magma	SET	3	1.25478	0.58972	0.0077852	0.10479	0.964548	0.10479	0.964548	0.0934554	0.789697	48935	COMPOUND_14_[PMID:_30925062]	ENSG00000118777; ENSG00000081248; ENSG00000107159	3
adhd	Conditioned	COMPOUND15APMID36642961	magma	SET	2	-1.97131	-1.0994	-0.01185	0.97564	0.994748	0.97564	0.994748	0.977835	0.999944	48935	COMPOUND_15A_[PMID:_36642961]	ENSG00000010310; ENSG00000106462	2
adhd	Conditioned	COMPOUND15BPMID16539403	magma	SET	3	0.0238921	0.015133	0.00019978	0.49047	0.984093	0.49047	0.984093	0.49085	0.988028	48935	COMPOUND_15B_[PMID:_16539403]	ENSG00000119772; ENSG00000088538; ENSG00000096060	3
adhd	Conditioned	COMPOUND15BPMID31811124	magma	SET	2	-0.598855	-0.37032	-0.0039917	0.72536	0.984093	0.72536	0.984093	0.736782	0.999944	48935	COMPOUND_15B_[PMID:_31811124]	ENSG00000116748; ENSG00000135409	2
adhd	Conditioned	COMPOUND15PMID24900237	magma	SET	2	-0.771797	-0.44552	-0.0048024	0.77988	0.985468	0.77988	0.985468	0.792159	0.999944	48935	COMPOUND_15_[PMID:_24900237]	ENSG00000022267; ENSG00000113070; ENSG00000015413	3
adhd	Conditioned	COMPOUND16PMID18945615	magma	SET	2	-0.303459	-0.12772	-0.0013767	0.61922	0.984093	0.61922	0.984093	0.626757	0.999944	48935	COMPOUND_16_[PMID:_18945615]	ENSG00000069696; ENSG00000276825; ENSG00000104529; ENSG00000273594	4
adhd	Conditioned	COMPOUND16PMID31498617	magma	SET	3	0.702119	0.38434	0.0050739	0.2413	0.984093	0.2413	0.984093	0.229337	0.917567	48935	COMPOUND_16_[PMID:_31498617]	ENSG00000164978; ENSG00000175336; ENSG00000173020	3
adhd	Conditioned	COMPOUND17PMID23570514	magma	SET	3	-0.172061	-0.080182	-0.0010585	0.5683	0.984093	0.5683	0.984093	0.573231	0.9984	48935	COMPOUND_17_[PMID:_23570514]	ENSG00000188910; ENSG00000189280; ENSG00000068903; ENSG00000283100	4
adhd	Conditioned	COMPOUND17PMID23642479	magma	SET	3	2.33173	1.1553	0.015251	0.0098659	0.478956	0.0098659	0.478956	0.00873761	0.462697	48935	COMPOUND_17_[PMID:_23642479]	ENSG00000107105; ENSG00000197561; ENSG00000277571; ENSG00000102119; ENSG00000066629; ENSG00000139610	6
adhd	Conditioned	COMPOUND17PMID23916253	magma	SET	2	0.841057	0.65721	0.0070842	0.20017	0.984093	0.20017	0.984093	0.187519	0.893796	48935	COMPOUND_17_[PMID:_23916253]	ENSG00000164308; ENSG00000113441	2
adhd	Conditioned	COMPOUND18EPMID31670517	magma	SET	4	-1.81647	-1.0042	-0.015307	0.96534	0.992622	0.96534	0.992622	0.968858	0.999944	48935	COMPOUND_18E_[PMID:_31670517]	ENSG00000147647; ENSG00000133216; ENSG00000182580; ENSG00000154928	4
adhd	Conditioned	COMPOUND18PMID20873740	magma	SET	2	0.441015	0.24273	0.0026164	0.32961	0.984093	0.32961	0.984093	0.321099	0.954292	48935	COMPOUND_18_[PMID:_20873740]	ENSG00000114867; ENSG00000179388	2
adhd	Conditioned	COMPOUND19APMID24359159	magma	SET	3	-1.94497	-1.2428	-0.016407	0.9741	0.994442	0.9741	0.994442	0.976489	0.999944	48935	COMPOUND_19A_[PMID:_24359159]	ENSG00000182580; ENSG00000133216; ENSG00000154928	3
adhd	Conditioned	COMPOUND19APMID30503936	magma	SET	4	-0.209607	-0.089341	-0.0013618	0.58301	0.984093	0.58301	0.984093	0.588687	0.999108	48935	COMPOUND_19A_[PMID:_30503936]	ENSG00000149534; ENSG00000108963; ENSG00000167601; ENSG00000169676	4
adhd	Conditioned	COMPOUND19BPMID37058391	magma	SET	2	0.20965	0.16429	0.0017709	0.41697	0.984093	0.41697	0.984093	0.413104	0.978881	48935	COMPOUND_19B_[PMID:_37058391]	ENSG00000150540; ENSG00000169856	2
adhd	Conditioned	COMPOUND1APMID18573659	magma	SET	2	-0.952981	-0.53811	-0.0058004	0.8297	0.986312	0.8297	0.986312	0.841629	0.999944	48935	COMPOUND_1A_[PMID:_18573659]	ENSG00000181408; ENSG00000111775	2
adhd	Conditioned	COMPOUND1APMID24900749	magma	SET	4	-0.466941	-0.25318	-0.0038592	0.67972	0.984093	0.67972	0.984093	0.689704	0.999944	48935	COMPOUND_1A_[PMID:_24900749]	ENSG00000088926; ENSG00000134531; ENSG00000198077; ENSG00000116016	4
adhd	Conditioned	COMPOUND1APMID25692029	magma	SET	3	-0.92321	-0.49593	-0.006547	0.82204	0.986312	0.82204	0.986312	0.834085	0.999944	48935	COMPOUND_1A_[PMID:_25692029]	ENSG00000112977; ENSG00000166825; ENSG00000106113	3
adhd	Conditioned	COMPOUND1BPMID16290936	magma	SET	2	0.701802	0.45175	0.0048695	0.2414	0.984093	0.2414	0.984093	0.229438	0.917734	48935	COMPOUND_1B_[PMID:_16290936]	ENSG00000165457; ENSG00000103811	2
adhd	Conditioned	COMPOUND1CRUZLOACUTEPEZETAL2019	magma	SET	2	-1.22577	-0.83064	-0.0089537	0.88985	0.987241	0.88985	0.987241	0.899792	0.999944	48935	COMPOUND_1_[CRUZ-L&OACUTE;PEZ_ET_AL.,_2019]	ENSG00000167601; ENSG00000147647	2
adhd	Conditioned	COMPOUND1DPMID21493067	magma	SET	4	-1.40984	-0.74327	-0.01133	0.9207	0.988627	0.9207	0.988627	0.92874	0.999944	48935	COMPOUND_1D_[PMID:_21493067]	ENSG00000182580; ENSG00000120899; ENSG00000138166; ENSG00000117505	4
adhd	Conditioned	COMPOUND1OPMID24210504	magma	SET	3	-0.0154995	-0.0096275	-0.0001271	0.50618	0.984093	0.50618	0.984093	0.507503	0.990218	48935	COMPOUND_1O_[PMID:_24210504]	ENSG00000175183; ENSG00000170373; ENSG00000069696; ENSG00000276825	4
adhd	Conditioned	COMPOUND1OVERHANDETAL1997	magma	SET	2	-1.76494	-0.90342	-0.0097381	0.9612	0.992376	0.9612	0.992376	0.965226	0.999944	48935	COMPOUND_1_[OVERHAND_ET_AL.,_1997]	ENSG00000160683; ENSG00000090013	2
adhd	Conditioned	COMPOUND1PMID20005102	magma	SET	3	0.0825898	0.043282	0.00057138	0.46709	0.984093	0.46709	0.984093	0.466074	0.985185	48935	COMPOUND_1_[PMID:_20005102]	ENSG00000256043; ENSG00000263238; ENSG00000176102; ENSG00000154639; ENSG00000173486; ENSG00000228476	6
adhd	Conditioned	COMPOUND1PMID24793884	magma	SET	2	1.18625	0.87243	0.0094041	0.11777	0.971884	0.11777	0.971884	0.105899	0.811303	48935	COMPOUND_1_[PMID:_24793884]	ENSG00000179388; ENSG00000066926	2
adhd	Conditioned	COMPOUND1PMID25408830	magma	SET	2	0.346418	0.19804	0.0021347	0.36452	0.984093	0.36452	0.984093	0.357807	0.965406	48935	COMPOUND_1_[PMID:_25408830]	ENSG00000243364; ENSG00000023909	2
adhd	Conditioned	COMPOUND1PMID28379944	magma	SET	2	-0.0686984	-0.034523	-0.00037213	0.52738	0.984093	0.52738	0.984093	0.529965	0.992823	48935	COMPOUND_1_[PMID:_28379944]	ENSG00000117054; ENSG00000122971	2
adhd	Conditioned	COMPOUND1PMID31477924	magma	SET	2	0.599101	0.3587	0.0038665	0.27456	0.984093	0.27456	0.984093	0.263644	0.93151	48935	COMPOUND_1_[PMID:_31477924]	ENSG00000158050; ENSG00000120129	2
adhd	Conditioned	COMPOUND1PMID33547286	magma	SET	2	-0.732659	-0.52328	-0.0056405	0.76811	0.985092	0.76811	0.985092	0.780304	0.999944	48935	COMPOUND_1_[PMID:_33547286]	ENSG00000034053; ENSG00000276495; ENSG00000166313	3
adhd	Conditioned	COMPOUND1WO2012007375	magma	SET	2	1.41177	1.1067	0.011929	0.079026	0.910129	0.079026	0.910129	0.069265	0.744451	48935	COMPOUND_1_[WO2012007375]	ENSG00000044524; ENSG00000135333	2
adhd	Conditioned	COMPOUND20FPMID28520415	magma	SET	2	0.709028	0.43652	0.0047053	0.23916	0.984093	0.23916	0.984093	0.227126	0.916276	48935	COMPOUND_20F_[PMID:_28520415]	ENSG00000051382; ENSG00000057593	2
adhd	Conditioned	COMPOUND20PMID22136433	magma	SET	2	-1.66828	-1.6843	-0.018156	0.95236	0.991364	0.95236	0.991364	0.957436	0.999944	48935	COMPOUND_20_[PMID:_22136433]	ENSG00000088926; ENSG00000101981; ENSG00000163131	3
adhd	Conditioned	COMPOUND20PMID30998356	magma	SET	6	0.10078	0.041721	0.00077885	0.45986	0.984093	0.45986	0.984093	0.45839	0.984902	48935	COMPOUND_20_[PMID:_30998356]	ENSG00000151491; ENSG00000138101; ENSG00000197561; ENSG00000277571; ENSG00000114279; ENSG00000134531; ENSG00000040531; ENSG00000066032	8
adhd	Conditioned	COMPOUND20PMID34432979	magma	SET	2	0.162632	0.094447	0.0010181	0.4354	0.984093	0.4354	0.984093	0.432551	0.981375	48935	COMPOUND_20_[PMID:_34432979]	ENSG00000242616; ENSG00000127920	2
adhd	Conditioned	COMPOUND21BPMID31430136	magma	SET	2	0.505766	0.31576	0.0034036	0.30652	0.984093	0.30652	0.984093	0.296934	0.945087	48935	COMPOUND_21B_[PMID:_31430136]	ENSG00000120436; ENSG00000010818	2
adhd	Conditioned	COMPOUND21PMID23981033	magma	SET	2	1.20976	0.8222	0.0088626	0.1132	0.968848	0.1132	0.968848	0.1015	0.80334	48935	COMPOUND_21_[PMID:_23981033]	ENSG00000173846; ENSG00000130176	2
adhd	Conditioned	COMPOUND22PMID20462760	magma	SET	4	-1.3874	-0.53272	-0.0081204	0.91733	0.988627	0.91733	0.988627	0.925631	0.999944	48935	COMPOUND_22_[PMID:_20462760]	ENSG00000072840; ENSG00000168925; ENSG00000285346; ENSG00000171793; ENSG00000085276	5
adhd	Conditioned	COMPOUND23PMID17600705	magma	SET	4	1.86125	0.95685	0.014585	0.031364	0.72575	0.031364	0.72575	0.0266163	0.600539	48935	COMPOUND_23_[PMID:_17600705]	ENSG00000120915; ENSG00000085832; ENSG00000137714; ENSG00000000938	4
adhd	Conditioned	COMPOUND23PMID35816678	magma	SET	3	0.273812	0.15368	0.0020287	0.39212	0.984093	0.39212	0.984093	0.386889	0.972584	48935	COMPOUND_23_[PMID:_35816678]	ENSG00000168329; ENSG00000257923; ENSG00000184033; ENSG00000168925; ENSG00000285346	5
adhd	Conditioned	COMPOUND24DDPMID20684603	magma	SET	3	0.176553	0.093861	0.0012391	0.42993	0.984093	0.42993	0.984093	0.426791	0.98089	48935	COMPOUND_24DD_[PMID:_20684603]	ENSG00000196730; ENSG00000136877; ENSG00000171051	3
adhd	Conditioned	COMPOUND24PMID23441572	magma	SET	2	0.285734	0.21126	0.0022772	0.38755	0.984093	0.38755	0.984093	0.382079	0.970727	48935	COMPOUND_24_[PMID:_23441572]	ENSG00000097007; ENSG00000143322	2
adhd	Conditioned	COMPOUND25APPMID37796543	magma	SET	2	-0.417173	-0.21416	-0.0023084	0.66172	0.984093	0.66172	0.984093	0.670994	0.999944	48935	COMPOUND_25AP_[PMID:_37796543]	ENSG00000263761; ENSG00000159131; ENSG00000262473; ENSG00000180447	4
adhd	Conditioned	COMPOUND25BPMID22564207	magma	SET	6	-0.951152	-0.38281	-0.0071463	0.82923	0.986312	0.82923	0.986312	0.841183	0.999944	48935	COMPOUND_25B_[PMID:_22564207]	ENSG00000183765; ENSG00000106991; ENSG00000074800; ENSG00000166347; ENSG00000072133; ENSG00000113070; ENSG00000074590	7
adhd	Conditioned	COMPOUND25CPMID36649216	magma	SET	3	1.31077	0.73323	0.0096797	0.094976	0.944764	0.094976	0.944764	0.0841713	0.779092	48935	COMPOUND_25C_[PMID:_36649216]	ENSG00000040531; ENSG00000171564; ENSG00000066032	3
adhd	Conditioned	COMPOUND25PMID17935989	magma	SET	6	-0.731929	-0.22692	-0.0042361	0.76789	0.985092	0.76789	0.985092	0.780079	0.999944	48935	COMPOUND_25_[PMID:_17935989]	ENSG00000138166; ENSG00000167880; ENSG00000291135; ENSG00000105672; ENSG00000160339; ENSG00000175832; ENSG00000119782	7
adhd	Conditioned	COMPOUND25PMID20855207	magma	SET	2	-0.538269	-0.23637	-0.0025479	0.7048	0.984093	0.7048	0.984093	0.715637	0.999944	48935	COMPOUND_25_[PMID:_20855207]	ENSG00000104529; ENSG00000273594; ENSG00000254772	3
adhd	Conditioned	COMPOUND25PMID31260299	magma	SET	5	0.154405	0.062724	0.0010689	0.43865	0.984093	0.43865	0.984093	0.435982	0.981706	48935	COMPOUND_25_[PMID:_31260299]	ENSG00000125266; ENSG00000135605; ENSG00000149534; ENSG00000070886; ENSG00000111674	5
adhd	Conditioned	COMPOUND26PMID16190743	magma	SET	2	-0.215336	-0.18776	-0.002024	0.58525	0.984093	0.58525	0.984093	0.591032	0.999108	48935	COMPOUND_26_[PMID:_16190743]	ENSG00000174876; ENSG00000145020; ENSG00000187733; ENSG00000243480	4
adhd	Conditioned	COMPOUND27DPMID28231433	magma	SET	2	-0.218011	-0.12942	-0.001395	0.58629	0.984093	0.58629	0.984093	0.592118	0.999144	48935	COMPOUND_27D_[PMID:_28231433]	ENSG00000179639; ENSG00000291905; ENSG00000186431; ENSG00000275970; ENSG00000276985; ENSG00000276858; ENSG00000275269; ENSG00000284061; ENSG00000275136; ENSG00000283750; ENSG00000273738; ENSG00000275564; ENSG00000278415; ENSG00000274580	14
adhd	Conditioned	COMPOUND27PMID21123062	magma	SET	2	-1.0635	-1.087	-0.011717	0.85622	0.986665	0.85622	0.986665	0.867535	0.999944	48935	COMPOUND_27_[PMID:_21123062]	ENSG00000069696; ENSG00000276825; ENSG00000072694	3
adhd	Conditioned	COMPOUND27PMID35834807	magma	SET	2	-1.0396	-0.73433	-0.0079155	0.85073	0.98656	0.85073	0.98656	0.862197	0.999944	48935	COMPOUND_27_[PMID:_35834807]	ENSG00000198734; ENSG00000057593	2
adhd	Conditioned	COMPOUND27PMID36449304	magma	SET	2	0.0776538	0.061178	0.00065945	0.46905	0.984093	0.46905	0.984093	0.468135	0.985769	48935	COMPOUND_27_[PMID:_36449304]	ENSG00000108511; ENSG00000120075	2
adhd	Conditioned	COMPOUND28HEITELETAL2019	magma	SET	2	-0.552744	-0.25146	-0.0027105	0.70978	0.984093	0.70978	0.984093	0.720774	0.999944	48935	COMPOUND_28_[HEITEL_ET_AL.,_2019]	ENSG00000099822; ENSG00000128617; ENSG00000143171	3
adhd	Conditioned	COMPOUND29EPMID23631440	magma	SET	2	-0.310455	-0.15031	-0.0016202	0.62189	0.984093	0.62189	0.984093	0.629542	0.999944	48935	COMPOUND_29E_[PMID:_23631440]	ENSG00000080166; ENSG00000156136	2
adhd	Conditioned	COMPOUND29MOSLINETAL2017	magma	SET	2	-0.142989	-0.091526	-0.00098658	0.55685	0.984093	0.55685	0.984093	0.561129	0.99602	48935	COMPOUND_29_[MOSLIN_ET_AL.,_2017]	ENSG00000105397; ENSG00000111799	2
adhd	Conditioned	COMPOUND29PMID36356320	magma	SET	4	-0.46606	-0.23955	-0.0036515	0.67941	0.984093	0.67941	0.984093	0.689374	0.999944	48935	COMPOUND_29_[PMID:_36356320]	ENSG00000092964; ENSG00000091138; ENSG00000113657; ENSG00000117505	4
adhd	Conditioned	COMPOUND2CPMID24900538	magma	SET	4	-0.869756	-0.31513	-0.0048037	0.80778	0.986117	0.80778	0.986117	0.820043	0.999944	48935	COMPOUND_2C_[PMID:_24900538]	ENSG00000149806; ENSG00000180210; ENSG00000129682; ENSG00000000938; ENSG00000092964	5
adhd	Conditioned	COMPOUND2PMID15546730	magma	SET	4	0.469261	0.19716	0.0030054	0.31944	0.984093	0.31944	0.984093	0.310471	0.949274	48935	COMPOUND_2_[PMID:_15546730]	ENSG00000000938; ENSG00000111674; ENSG00000120915; ENSG00000149534	4
adhd	Conditioned	COMPOUND2PMID21105727	magma	SET	2	-0.459893	-0.27256	-0.002938	0.6772	0.984093	0.6772	0.984093	0.687089	0.999944	48935	COMPOUND_2_[PMID:_21105727]	ENSG00000166825; ENSG00000151729	2
adhd	Conditioned	COMPOUND2PMID22560567	magma	SET	3	1.1783	0.56907	0.0075125	0.11935	0.972142	0.11935	0.972142	0.107426	0.814452	48935	COMPOUND_2_[PMID:_22560567]	ENSG00000179388; ENSG00000139610; ENSG00000112759; ENSG00000101981	4
adhd	Conditioned	COMPOUND2PMID25408830	magma	SET	2	0.346418	0.19804	0.0021347	0.36452	0.984093	0.36452	0.984093	0.357807	0.965406	48935	COMPOUND_2_[PMID:_25408830]	ENSG00000243364; ENSG00000023909	2
adhd	Conditioned	COMPOUND2PMID28379944	magma	SET	2	-0.0686984	-0.034523	-0.00037213	0.52738	0.984093	0.52738	0.984093	0.529965	0.992823	48935	COMPOUND_2_[PMID:_28379944]	ENSG00000122971; ENSG00000117054	2
adhd	Conditioned	COMPOUND2QPMID30986068	magma	SET	2	-1.0396	-0.73433	-0.0079155	0.85073	0.98656	0.85073	0.98656	0.862197	0.999944	48935	COMPOUND_2Q_[PMID:_30986068]	ENSG00000057593; ENSG00000198734	2
adhd	Conditioned	COMPOUND30PMID15953724	magma	SET	2	-0.0729014	-0.055938	-0.00060297	0.52906	0.984093	0.52906	0.984093	0.531706	0.993407	48935	COMPOUND_30_[PMID:_15953724]	ENSG00000148344; ENSG00000203710	2
adhd	Conditioned	COMPOUND30PMID17280833	magma	SET	2	0.0327919	0.025658	0.00027657	0.48692	0.984093	0.48692	0.984093	0.487085	0.987713	48935	COMPOUND_30_[PMID:_17280833]	ENSG00000113578; ENSG00000120915	2
adhd	Conditioned	COMPOUND30PMID22902653	magma	SET	3	0.0598448	0.030531	0.00040305	0.47614	0.984093	0.47614	0.984093	0.475666	0.986637	48935	COMPOUND_30_[PMID:_22902653]	ENSG00000182372; ENSG00000278220; ENSG00000070759; ENSG00000076716; ENSG00000111450	5
adhd	Conditioned	COMPOUND30PMID37057760	magma	SET	2	-0.304232	-0.15096	-0.0016272	0.61952	0.984093	0.61952	0.984093	0.627064	0.999944	48935	COMPOUND_30_[PMID:_37057760]	ENSG00000106105; ENSG00000159131; ENSG00000262473	3
adhd	Conditioned	COMPOUND31PMID20936789	magma	SET	2	0.665782	0.51921	0.0055967	0.25278	0.984093	0.25278	0.984093	0.241124	0.921179	48935	COMPOUND_31_[PMID:_20936789]	ENSG00000117036; ENSG00000157557	2
adhd	Conditioned	COMPOUND31PMID22902653	magma	SET	3	0.0598448	0.030531	0.00040305	0.47614	0.984093	0.47614	0.984093	0.475666	0.986637	48935	COMPOUND_31_[PMID:_22902653]	ENSG00000076716; ENSG00000182372; ENSG00000278220; ENSG00000111450; ENSG00000070759	5
adhd	Conditioned	COMPOUND31PMID24915291	magma	SET	4	1.08985	0.5353	0.0081597	0.1379	0.984093	0.1379	0.984093	0.125431	0.839406	48935	COMPOUND_31_[PMID:_24915291]	ENSG00000000938; ENSG00000135605; ENSG00000169242; ENSG00000125266	4
adhd	Conditioned	COMPOUND32PMID20471253	magma	SET	3	0.349917	0.20284	0.0026778	0.3632	0.984093	0.3632	0.984093	0.356419	0.965406	48935	COMPOUND_32_[PMID:_20471253]	ENSG00000172543; ENSG00000168925; ENSG00000285346; ENSG00000163599	4
adhd	Conditioned	COMPOUND33PMID19364658	magma	SET	2	0.481956	0.24546	0.0026458	0.31492	0.984093	0.31492	0.984093	0.305733	0.947937	48935	COMPOUND_33_[PMID:_19364658]	ENSG00000163435; ENSG00000171793; ENSG00000278057	3
adhd	Conditioned	COMPOUND34PMID25974391	magma	SET	2	-0.802777	-0.55394	-0.005971	0.78894	0.985633	0.78894	0.985633	0.801283	0.999944	48935	COMPOUND_34_[PMID:_25974391]	ENSG00000140285; ENSG00000023909	2
adhd	Conditioned	COMPOUND35PMID20684608	magma	SET	3	0.0110336	0.0048901	6.4556e-05	0.4956	0.984093	0.4956	0.984093	0.496253	0.989154	48935	COMPOUND_35_[PMID:_20684608]	ENSG00000171793; ENSG00000168925; ENSG00000285346; ENSG00000150457; ENSG00000290874	5
adhd	Conditioned	COMPOUND35PMID22902653	magma	SET	3	0.0598448	0.030531	0.00040305	0.47614	0.984093	0.47614	0.984093	0.475666	0.986637	48935	COMPOUND_35_[PMID:_22902653]	ENSG00000111450; ENSG00000070759; ENSG00000182372; ENSG00000278220; ENSG00000076716	5
adhd	Conditioned	COMPOUND35PMID23916259	magma	SET	2	1.66545	1.3006	0.01402	0.047917	0.811861	0.047917	0.811861	0.0410367	0.6614	48935	COMPOUND_35_[PMID:_23916259]	ENSG00000066032; ENSG00000103811	2
adhd	Conditioned	COMPOUND36PMID21958547	magma	SET	4	0.403562	0.18741	0.0028567	0.34327	0.984093	0.34327	0.984093	0.335452	0.959205	48935	COMPOUND_36_[PMID:_21958547]	ENSG00000125266; ENSG00000085832; ENSG00000149534; ENSG00000120915	4
adhd	Conditioned	COMPOUND36PMID24000170	magma	SET	3	0.37305	0.25135	0.0033182	0.35456	0.984093	0.35456	0.984093	0.34736	0.962245	48935	COMPOUND_36_[PMID:_24000170]	ENSG00000143590; ENSG00000243364; ENSG00000169925	3
adhd	Conditioned	COMPOUND38PMID20817473	magma	SET	4	-0.215353	-0.077049	-0.0011745	0.58525	0.984093	0.58525	0.984093	0.59104	0.999108	48935	COMPOUND_38_[PMID:_20817473]	ENSG00000101109; ENSG00000254772; ENSG00000167658; ENSG00000104529; ENSG00000273594	5
adhd	Conditioned	COMPOUND38PMID24000170	magma	SET	3	0.37305	0.25135	0.0033182	0.35456	0.984093	0.35456	0.984093	0.34736	0.962245	48935	COMPOUND_38_[PMID:_24000170]	ENSG00000143590; ENSG00000243364; ENSG00000169925	3
adhd	Conditioned	COMPOUND38PMID24915291	magma	SET	4	1.43109	0.70361	0.010725	0.07621	0.901677	0.07621	0.901677	0.0666764	0.739195	48935	COMPOUND_38_[PMID:_24915291]	ENSG00000135605; ENSG00000169242; ENSG00000000938; ENSG00000163064	4
adhd	Conditioned	COMPOUND39PMID23623673	magma	SET	2	1.81219	1.1002	0.011859	0.034993	0.744352	0.034993	0.744352	0.029713	0.614281	48935	COMPOUND_39_[PMID:_23623673]	ENSG00000213316; ENSG00000283887; ENSG00000148344	3
adhd	Conditioned	COMPOUND3BPMID23454515	magma	SET	3	-0.213944	-0.10025	-0.0013234	0.5847	0.984093	0.5847	0.984093	0.590474	0.999108	48935	COMPOUND_3B_[PMID:_23454515]	ENSG00000102119; ENSG00000134531; ENSG00000072518; ENSG00000066629	4
adhd	Conditioned	COMPOUND3LPMID30637955	magma	SET	2	0.126498	0.097225	0.001048	0.44967	0.984093	0.44967	0.984093	0.447651	0.983532	48935	COMPOUND_3L_[PMID:_30637955]	ENSG00000131781; ENSG00000122176	2
adhd	Conditioned	COMPOUND3MPMID32603117	magma	SET	3	-1.0248	-0.52977	-0.0069936	0.84726	0.98656	0.84726	0.98656	0.858854	0.999944	48935	COMPOUND_3M_[PMID:_32603117]	ENSG00000111799; ENSG00000171812; ENSG00000138735	3
adhd	Conditioned	COMPOUND3PMID14640538	magma	SET	3	1.9396	0.76845	0.010145	0.026223	0.682863	0.026223	0.682863	0.0222342	0.574258	48935	COMPOUND_3_[PMID:_14640538]	ENSG00000120054; ENSG00000111012; ENSG00000260089; ENSG00000135929	4
adhd	Conditioned	COMPOUND3PMID19097791	magma	SET	2	-0.709003	-0.37943	-0.0040899	0.76083	0.984769	0.76083	0.984769	0.77292	0.999944	48935	COMPOUND_3_[PMID:_19097791]	ENSG00000161960; ENSG00000116761	2
adhd	Conditioned	COMPOUND3PMID21105727	magma	SET	2	-0.459893	-0.27256	-0.002938	0.6772	0.984093	0.6772	0.984093	0.687089	0.999944	48935	COMPOUND_3_[PMID:_21105727]	ENSG00000151729; ENSG00000166825	2
adhd	Conditioned	COMPOUND3PMID23134120	magma	SET	2	0.864267	0.56345	0.0060735	0.19373	0.984093	0.19373	0.984093	0.18102	0.887958	48935	COMPOUND_3_[PMID:_23134120]	ENSG00000164978; ENSG00000101986; ENSG00000175336	3
adhd	Conditioned	COMPOUND3PMID25408830	magma	SET	2	0.346418	0.19804	0.0021347	0.36452	0.984093	0.36452	0.984093	0.357807	0.965406	48935	COMPOUND_3_[PMID:_25408830]	ENSG00000243364; ENSG00000023909	2
adhd	Conditioned	COMPOUND401	magma	SET	2	-1.64067	-1.2181	-0.01313	0.94955	0.991137	0.94955	0.991137	0.954918	0.999944	48935	COMPOUND-401	ENSG00000198793; ENSG00000253729	2
adhd	Conditioned	COMPOUND42PMID37721854	magma	SET	2	1.01541	0.61545	0.0066341	0.15496	0.984093	0.15496	0.984093	0.142232	0.85786	48935	COMPOUND_42_[PMID:_37721854]	ENSG00000171051; ENSG00000136877	2
adhd	Conditioned	COMPOUND43PMID26751273	magma	SET	2	-0.215336	-0.18776	-0.002024	0.58525	0.984093	0.58525	0.984093	0.591032	0.999108	48935	COMPOUND_43_[PMID:_26751273]	ENSG00000174876; ENSG00000237763; ENSG00000187733; ENSG00000243480; ENSG00000145020	5
adhd	Conditioned	COMPOUND46CPMID29350534	magma	SET	2	-0.494998	-0.26124	-0.002816	0.68969	0.984093	0.68969	0.984093	0.700031	0.999944	48935	COMPOUND_46C_[PMID:_29350534]	ENSG00000135940; ENSG00000291596; ENSG00000184009; ENSG00000291420	4
adhd	Conditioned	COMPOUND46PMID16451062	magma	SET	2	-0.538269	-0.23637	-0.0025479	0.7048	0.984093	0.7048	0.984093	0.715637	0.999944	48935	COMPOUND_46_[PMID:_16451062]	ENSG00000104529; ENSG00000273594; ENSG00000254772	3
adhd	Conditioned	COMPOUND46PMID25268943	magma	SET	2	-0.34574	-0.25508	-0.0027496	0.63523	0.984093	0.63523	0.984093	0.643447	0.999944	48935	COMPOUND_46_[PMID:_25268943]	ENSG00000135046; ENSG00000148734	2
adhd	Conditioned	COMPOUND47PMID28737909	magma	SET	2	-0.815778	-0.7555	-0.0081437	0.79268	0.985663	0.79268	0.985663	0.805035	0.999944	48935	COMPOUND_47_[PMID:_28737909]	ENSG00000158856; ENSG00000213341	2
adhd	Conditioned	COMPOUND49PMID30889352	magma	SET	2	-0.218011	-0.12942	-0.001395	0.58629	0.984093	0.58629	0.984093	0.592118	0.999144	48935	COMPOUND_49_[PMID:_30889352]	ENSG00000186431; ENSG00000275970; ENSG00000276985; ENSG00000276858; ENSG00000275269; ENSG00000284061; ENSG00000275136; ENSG00000283750; ENSG00000273738; ENSG00000275564; ENSG00000278415; ENSG00000274580; ENSG00000179639; ENSG00000291905	14
adhd	Conditioned	COMPOUND4DPMID20655626	magma	SET	2	-0.25748	-0.16463	-0.0017745	0.60159	0.984093	0.60159	0.984093	0.608199	0.999944	48935	COMPOUND_4D_[PMID:_20655626]	ENSG00000120054; ENSG00000165215	2
adhd	Conditioned	COMPOUND4DPMID21851057	magma	SET	2	-0.0746135	-0.063314	-0.00068247	0.52974	0.984093	0.52974	0.984093	0.532426	0.993407	48935	COMPOUND_4D_[PMID:_21851057]	ENSG00000243364; ENSG00000143590	2
adhd	Conditioned	COMPOUND4EPMID35546685	magma	SET	4	0.229943	0.10163	0.0015492	0.40907	0.984093	0.40907	0.984093	0.404773	0.97672	48935	COMPOUND_4E_[PMID:_35546685]	ENSG00000168036; ENSG00000156711; ENSG00000169862; ENSG00000198561	4
adhd	Conditioned	COMPOUND4GPMID22595175	magma	SET	2	-1.54322	-0.893	-0.0096258	0.9386	0.990295	0.9386	0.990295	0.945074	0.999944	48935	COMPOUND_4G_[PMID:_22595175]	ENSG00000110195; ENSG00000171049	2
adhd	Conditioned	COMPOUND4PMID12408711	magma	SET	2	-0.190052	-0.13671	-0.0014737	0.57537	0.984093	0.57537	0.984093	0.580658	0.99905	48935	COMPOUND_4_[PMID:_12408711]	ENSG00000092345; ENSG00000164305	2
adhd	Conditioned	COMPOUND4PMID19954973	magma	SET	2	2.24	0.95444	0.010288	0.012553	0.521158	0.012553	0.521158	0.010917	0.487719	48935	COMPOUND_4_[PMID:_19954973]	ENSG00000135929; ENSG00000111012	2
adhd	Conditioned	COMPOUND4PMID21105727	magma	SET	2	-0.459893	-0.27256	-0.002938	0.6772	0.984093	0.6772	0.984093	0.687089	0.999944	48935	COMPOUND_4_[PMID:_21105727]	ENSG00000151729; ENSG00000166825	2
adhd	Conditioned	COMPOUND4PMID24432870	magma	SET	5	1.84361	0.74176	0.012641	0.032628	0.732992	0.032628	0.732992	0.0277075	0.605279	48935	COMPOUND_4_[PMID:_24432870]	ENSG00000104313; ENSG00000130669; ENSG00000162694; ENSG00000012232; ENSG00000158008	5
adhd	Conditioned	COMPOUND50PMID24313754	magma	SET	2	0.584229	0.55632	0.0059967	0.27954	0.984093	0.27954	0.984093	0.26878	0.934326	48935	COMPOUND_50_[PMID:_24313754]	ENSG00000119392; ENSG00000090863	2
adhd	Conditioned	COMPOUND51CROSIGNANIETAL2011	magma	SET	3	0.208351	0.10459	0.0013807	0.41748	0.984093	0.41748	0.984093	0.413636	0.978881	48935	COMPOUND_51_[CROSIGNANI_ET_AL.,_2011]	ENSG00000241563; ENSG00000107968; ENSG00000111701	3
adhd	Conditioned	COMPOUND52PMID28541707	magma	SET	2	-1.0396	-0.73433	-0.0079155	0.85073	0.98656	0.85073	0.98656	0.862197	0.999944	48935	COMPOUND_52_[PMID:_28541707]	ENSG00000198734; ENSG00000057593	2
adhd	Conditioned	COMPOUND53PMID19631533	magma	SET	2	-0.0565788	-0.043375	-0.00046755	0.52256	0.984093	0.52256	0.984093	0.524793	0.992209	48935	COMPOUND_53_[PMID:_19631533]	ENSG00000138735; ENSG00000093010	2
adhd	Conditioned	COMPOUND55PMID30889352	magma	SET	2	-0.218011	-0.12942	-0.001395	0.58629	0.984093	0.58629	0.984093	0.592118	0.999144	48935	COMPOUND_55_[PMID:_30889352]	ENSG00000186431; ENSG00000275970; ENSG00000276985; ENSG00000276858; ENSG00000275269; ENSG00000284061; ENSG00000275136; ENSG00000283750; ENSG00000273738; ENSG00000275564; ENSG00000278415; ENSG00000274580; ENSG00000179639; ENSG00000291905	14
adhd	Conditioned	COMPOUND59PMID30889352	magma	SET	2	-0.218011	-0.12942	-0.001395	0.58629	0.984093	0.58629	0.984093	0.592118	0.999144	48935	COMPOUND_59_[PMID:_30889352]	ENSG00000179639; ENSG00000291905; ENSG00000186431; ENSG00000275970; ENSG00000276985; ENSG00000276858; ENSG00000275269; ENSG00000284061; ENSG00000275136; ENSG00000283750; ENSG00000273738; ENSG00000275564; ENSG00000278415; ENSG00000274580	14
adhd	Conditioned	COMPOUND5APMID31287314	magma	SET	4	1.66849	0.76934	0.011727	0.047621	0.811861	0.047621	0.811861	0.0407735	0.66127	48935	COMPOUND_5A_[PMID:_31287314]	ENSG00000101336; ENSG00000127946; ENSG00000111640; ENSG00000167434	4
adhd	Conditioned	COMPOUND5BPMID24900464	magma	SET	3	-0.0191575	-0.0088048	-0.00011624	0.50764	0.984093	0.50764	0.984093	0.509046	0.990576	48935	COMPOUND_5B_[PMID:_24900464]	ENSG00000116016; ENSG00000072518; ENSG00000112759	3
adhd	Conditioned	COMPOUND5BPMID31287314	magma	SET	4	1.66849	0.76934	0.011727	0.047621	0.811861	0.047621	0.811861	0.0407735	0.66127	48935	COMPOUND_5B__[PMID:_31287314]	ENSG00000127946; ENSG00000101336; ENSG00000111640; ENSG00000167434	4
adhd	Conditioned	COMPOUND5DPMID31335136	magma	SET	2	-1.0396	-0.73433	-0.0079155	0.85073	0.98656	0.85073	0.98656	0.862197	0.999944	48935	COMPOUND_5D_[PMID:_31335136]	ENSG00000198734; ENSG00000057593	2
adhd	Conditioned	COMPOUND5EPMID28580438	magma	SET	3	-2.07332	-1.3194	-0.017417	0.98092	0.995409	0.98092	0.995409	0.982354	0.999944	48935	COMPOUND_5E_[PMID:_28580438]	ENSG00000154928; ENSG00000147647; ENSG00000130226	3
adhd	Conditioned	COMPOUND5GPMID20483621	magma	SET	2	-1.09393	-0.72291	-0.0077924	0.863	0.986875	0.863	0.986875	0.874092	0.999944	48935	COMPOUND_5G_[PMID:_20483621]	ENSG00000113070; ENSG00000158711	2
adhd	Conditioned	COMPOUND5GPMID36385925	magma	SET	2	-0.205782	-0.11489	-0.0012385	0.58152	0.984093	0.58152	0.984093	0.587116	0.999108	48935	COMPOUND_5G_[PMID:_36385925]	ENSG00000135625; ENSG00000161960	2
adhd	Conditioned	COMPOUND5MPMID20483621	magma	SET	2	-2.07676	-1.6899	-0.018216	0.98108	0.995409	0.98108	0.995409	0.982492	0.999944	48935	COMPOUND_5M_[PMID:_20483621]	ENSG00000113070; ENSG00000138756	2
adhd	Conditioned	COMPOUND5NPMID20483621	magma	SET	2	-0.613382	-0.4217	-0.0045456	0.73018	0.984093	0.73018	0.984093	0.741723	0.999944	48935	COMPOUND_5N_[PMID:_20483621]	ENSG00000113070; ENSG00000157554	2
adhd	Conditioned	COMPOUND60PMID30889352	magma	SET	2	-0.218011	-0.12942	-0.001395	0.58629	0.984093	0.58629	0.984093	0.592118	0.999144	48935	COMPOUND_60_[PMID:_30889352]	ENSG00000186431; ENSG00000275970; ENSG00000276985; ENSG00000276858; ENSG00000275269; ENSG00000284061; ENSG00000275136; ENSG00000283750; ENSG00000273738; ENSG00000275564; ENSG00000278415; ENSG00000274580; ENSG00000179639; ENSG00000291905	14
adhd	Conditioned	COMPOUND61PMID36221183	magma	SET	2	-1.36296	-1.1146	-0.012014	0.91353	0.98823	0.91353	0.98823	0.922104	0.999944	48935	COMPOUND_61_[PMID:_36221183]	ENSG00000106031; ENSG00000121905	2
adhd	Conditioned	COMPOUND66PMID19788238	magma	SET	9	-0.83758	-0.28992	-0.0066279	0.79886	0.985735	0.79886	0.985735	0.811191	0.999944	48935	COMPOUND_66_[PMID:_19788238]	ENSG00000134762; ENSG00000134765; ENSG00000096696; ENSG00000083782; ENSG00000102385; ENSG00000134755; ENSG00000159200; ENSG00000134757; ENSG00000157514; ENSG00000111676; ENSG00000134760	11
adhd	Conditioned	COMPOUND69PMID19136975	magma	SET	2	1.50863	0.68887	0.0074254	0.065709	0.875131	0.065709	0.875131	0.0570497	0.711997	48935	COMPOUND_69_[PMID:_19136975]	ENSG00000075651; ENSG00000124207	2
adhd	Conditioned	COMPOUND6APMID18942826	magma	SET	4	-1.04597	-0.63442	-0.0096706	0.8522	0.98656	0.8522	0.98656	0.863637	0.999944	48935	COMPOUND_6A_[PMID:_18942826]	ENSG00000168546; ENSG00000135766; ENSG00000197421; ENSG00000186280; ENSG00000107077	5
adhd	Conditioned	COMPOUND6LICHANETAL2022	magma	SET	4	-0.955116	-0.52773	-0.0080443	0.83023	0.986312	0.83023	0.986312	0.842165	0.999944	48935	COMPOUND_6LI_[CHAN_ET_AL.,_2022]	ENSG00000143196; ENSG00000167601; ENSG00000168393; ENSG00000147647	4
adhd	Conditioned	COMPOUND6PMID30125504	magma	SET	2	0.258271	0.15417	0.0016618	0.3981	0.984093	0.3981	0.984093	0.393184	0.973945	48935	COMPOUND_6_[PMID:_30125504]	ENSG00000163586; ENSG00000243364	2
adhd	Conditioned	COMPOUND6PMID34333981	magma	SET	4	0.202383	0.12893	0.0019653	0.41981	0.984093	0.41981	0.984093	0.416063	0.979645	48935	COMPOUND_6_[PMID:_34333981]	ENSG00000138756; ENSG00000115977; ENSG00000072694; ENSG00000105397	4
adhd	Conditioned	COMPOUND6PMID34553947	magma	SET	2	0.126498	0.097225	0.001048	0.44967	0.984093	0.44967	0.984093	0.447651	0.983532	48935	COMPOUND_6_[PMID:_34553947]	ENSG00000122176; ENSG00000131781	2
adhd	Conditioned	COMPOUND74PMID24793884	magma	SET	2	0.696381	0.54019	0.0058228	0.2431	0.984093	0.2431	0.984093	0.231189	0.918484	48935	COMPOUND_74_[PMID:_24793884]	ENSG00000151348; ENSG00000183035; ENSG00000179388	3
adhd	Conditioned	COMPOUND77PMID24793884	magma	SET	2	-0.612085	-0.4674	-0.0050382	0.72975	0.984093	0.72975	0.984093	0.741276	0.999944	48935	COMPOUND_77_[PMID:_24793884]	ENSG00000117266; ENSG00000179388	2
adhd	Conditioned	COMPOUND7CPMID22041175	magma	SET	3	-1.40861	-0.75834	-0.010011	0.92051	0.988627	0.92051	0.988627	0.928572	0.999944	48935	COMPOUND_7C_[PMID:_22041175]	ENSG00000100453; ENSG00000197540; ENSG00000145649; ENSG00000189060	4
adhd	Conditioned	COMPOUND7KPMID23521020	magma	SET	2	0.568367	0.44581	0.0048055	0.2849	0.984093	0.2849	0.984093	0.274392	0.936617	48935	COMPOUND_7K_[PMID:_23521020]	ENSG00000143196; ENSG00000120129	2
adhd	Conditioned	COMPOUND7NGUYENETAL2023	magma	SET	5	-0.23706	-0.1096	-0.0018679	0.5937	0.984093	0.5937	0.984093	0.59987	0.999144	48935	COMPOUND_7_[NGUYEN_ET_AL.,_2023]	ENSG00000092964; ENSG00000091138; ENSG00000113657; ENSG00000079805; ENSG00000117505	5
adhd	Conditioned	COMPOUND7PMID22464456	magma	SET	4	1.85286	0.94472	0.014401	0.031961	0.729825	0.031961	0.729825	0.0271278	0.601719	48935	COMPOUND_7_[PMID:_22464456]	ENSG00000070886; ENSG00000137714; ENSG00000000938; ENSG00000120915	4
adhd	Conditioned	COMPOUND7PMID31955578	magma	SET	3	-0.758351	-0.4252	-0.0056133	0.77588	0.985468	0.77588	0.985468	0.788101	0.999944	48935	COMPOUND_7_[PMID:_31955578]	ENSG00000198734; ENSG00000057593; ENSG00000105379	3
adhd	Conditioned	COMPOUND7PPMID7861416	magma	SET	2	-1.06999	-0.94352	-0.01017	0.85768	0.986665	0.85768	0.986665	0.868956	0.999944	48935	COMPOUND_7P_[PMID:_7861416]	ENSG00000047457; ENSG00000166260	2
adhd	Conditioned	COMPOUND7WO2012007375	magma	SET	2	1.41177	1.1067	0.011929	0.079026	0.910129	0.079026	0.910129	0.069265	0.744451	48935	COMPOUND_7_[WO2012007375]	ENSG00000044524; ENSG00000135333	2
adhd	Conditioned	COMPOUND82PMID21332118	magma	SET	3	0.273792	0.093237	0.0012309	0.39212	0.984093	0.39212	0.984093	0.386898	0.972584	48935	COMPOUND_82_[PMID:_21332118]	ENSG00000136935; ENSG00000117525; ENSG00000105379	3
adhd	Conditioned	COMPOUND8APMID23713581	magma	SET	2	-0.340497	-0.26555	-0.0028624	0.63325	0.984093	0.63325	0.984093	0.641411	0.999944	48935	COMPOUND_8A_[PMID:_23713581]	ENSG00000157168; ENSG00000173482	2
adhd	Conditioned	COMPOUND8EPMID24432909	magma	SET	6	-1.52418	-0.59763	-0.011157	0.93626	0.990295	0.93626	0.990295	0.942969	0.999944	48935	COMPOUND_8E_[PMID:_24432909]	ENSG00000138101; ENSG00000135144; ENSG00000006432; ENSG00000113070; ENSG00000106991; ENSG00000074800	6
adhd	Conditioned	COMPOUND8HPMID21561767	magma	SET	6	-1.28943	-0.52347	-0.0097722	0.90137	0.98823	0.90137	0.98823	0.910697	0.999944	48935	COMPOUND_8H_[PMID:_21561767]	ENSG00000197635; ENSG00000120899; ENSG00000111676; ENSG00000134765; ENSG00000159200; ENSG00000106823; ENSG00000291357	7
adhd	Conditioned	COMPOUND8HPMID22765894	magma	SET	2	-0.195189	-0.10816	-0.0011659	0.57738	0.984093	0.57738	0.984093	0.582773	0.999059	48935	COMPOUND_8H_[PMID:_22765894]	ENSG00000166347; ENSG00000149534	2
adhd	Conditioned	COMPOUND8IPMID22765894	magma	SET	2	0.0682261	0.050868	0.00054831	0.4728	0.984093	0.4728	0.984093	0.472124	0.986121	48935	COMPOUND_8I_[PMID:_22765894]	ENSG00000106823; ENSG00000291357; ENSG00000169676	3
adhd	Conditioned	COMPOUND8LPMID36053746	magma	SET	3	-1.94497	-1.2428	-0.016407	0.9741	0.994442	0.9741	0.994442	0.976489	0.999944	48935	COMPOUND_8L_[PMID:_36053746]	ENSG00000182580; ENSG00000133216; ENSG00000154928	3
adhd	Conditioned	COMPOUND8PMID25898023	magma	SET	2	0.512132	0.24759	0.0026688	0.30428	0.984093	0.30428	0.984093	0.294631	0.944424	48935	COMPOUND_8_[PMID:_25898023]	ENSG00000171793; ENSG00000168925; ENSG00000285346	3
adhd	Conditioned	COMPOUND8UPMID31999451	magma	SET	2	-2.20246	-1.4477	-0.015605	0.98618	0.996438	0.98618	0.996438	0.986888	0.999944	48935	COMPOUND_8U_[PMID:_31999451]	ENSG00000173578; ENSG00000250361	2
adhd	Conditioned	COMPOUND9BPMID18986805	magma	SET	4	-1.10451	-0.54077	-0.008243	0.8653	0.986936	0.8653	0.986936	0.876321	0.999944	48935	COMPOUND_9B_[PMID:_18986805]	ENSG00000135446; ENSG00000161960; ENSG00000135625; ENSG00000110321	4
adhd	Conditioned	COMPOUND9PMID15615544	magma	SET	2	0.929643	0.62684	0.0067569	0.17628	0.984093	0.17628	0.984093	0.163451	0.875607	48935	COMPOUND_9_[PMID:_15615544]	ENSG00000166589; ENSG00000228716	2
adhd	Conditioned	COMPOUND9PMID20718420	magma	SET	3	0.176553	0.093861	0.0012391	0.42993	0.984093	0.42993	0.984093	0.426791	0.98089	48935	COMPOUND_9_[PMID:_20718420]	ENSG00000171051; ENSG00000136877; ENSG00000196730	3
adhd	Conditioned	COMPOUND9PMID26006010	magma	SET	5	1.04028	0.4667	0.0079534	0.14912	0.984093	0.14912	0.984093	0.136466	0.850249	48935	COMPOUND_9_[PMID:_26006010]	ENSG00000000938; ENSG00000169242; ENSG00000178568; ENSG00000135605; ENSG00000125266	5
adhd	Conditioned	COMPOUNDE22PMID31298542	magma	SET	3	0.88619	0.37508	0.0049516	0.18776	0.984093	0.18776	0.984093	0.175009	0.88187	48935	COMPOUND_E22_[PMID:_31298542]	ENSG00000176102; ENSG00000278057; ENSG00000154639; ENSG00000228476; ENSG00000173486; ENSG00000171793	6
adhd	Conditioned	COMPOUNDJPMID21907142	magma	SET	2	0.126498	0.097225	0.001048	0.44967	0.984093	0.44967	0.984093	0.447651	0.983532	48935	COMPOUND_J_[PMID:_21907142]	ENSG00000131781; ENSG00000122176	2
adhd	Conditioned	COMPOUNDR16PMID21967808	magma	SET	4	0.539263	0.31761	0.0048414	0.29485	0.984093	0.29485	0.984093	0.284768	0.940897	48935	COMPOUND_R-16_[PMID:_21967808]	ENSG00000168393; ENSG00000176165; ENSG00000145242; ENSG00000091483	4
adhd	Conditioned	COMPOUNDR26PMID22686657	magma	SET	2	-0.231821	-0.12347	-0.0013309	0.59166	0.984093	0.59166	0.984093	0.597748	0.999144	48935	COMPOUND_(R)-26_[PMID:_22686657]	ENSG00000174080; ENSG00000170345	2
adhd	Conditioned	COMPOUNDRMINUS5FPMID22607879	magma	SET	2	-0.898531	-0.56594	-0.0061004	0.81554	0.986242	0.81554	0.986242	0.827709	0.999944	48935	COMPOUND_R-(-)-5F_[PMID:_22607879]	ENSG00000132746; ENSG00000143149	2
adhd	Conditioned	COMPOUNDW	magma	SET	6	-0.977571	-0.35479	-0.0066233	0.83585	0.98656	0.83585	0.98656	0.847652	0.999944	48935	COMPOUND-W	ENSG00000186318; ENSG00000169814; ENSG00000095303; ENSG00000073756; ENSG00000187134; ENSG00000213199	6
adhd	Conditioned	CONANTOKING	magma	SET	3	-0.820418	-0.52428	-0.0069212	0.794	0.985735	0.794	0.985735	0.806353	0.999944	48935	CONANTOKIN-G	ENSG00000161509; ENSG00000273079; ENSG00000183454; ENSG00000257316	4
adhd	Conditioned	CONATUMUMAB	magma	SET	4	-0.675889	-0.33005	-0.005031	0.75044	0.984093	0.75044	0.984093	0.762371	0.999944	48935	CONATUMUMAB	ENSG00000185313; ENSG00000064012; ENSG00000120889; ENSG00000118432	4
adhd	Conditioned	CONBERCEPT	magma	SET	4	0.890011	0.37805	0.0057627	0.18674	0.984093	0.18674	0.984093	0.17397	0.881599	48935	CONBERCEPT	ENSG00000150630; ENSG00000112715; ENSG00000173511; ENSG00000119630	4
adhd	Conditioned	CONESSINE	magma	SET	2	0.464915	0.31869	0.0034352	0.321	0.984093	0.321	0.984093	0.312097	0.949408	48935	CONESSINE	ENSG00000123505; ENSG00000101180; ENSG00000125363	3
adhd	Conditioned	CONICASTEROLB	magma	SET	2	0.364166	0.27642	0.0029796	0.35787	0.984093	0.35787	0.984093	0.350837	0.963666	48935	CONICASTEROL_B	ENSG00000144852; ENSG00000012504	2
adhd	Conditioned	CONICASTEROLD	magma	SET	2	0.364166	0.27642	0.0029796	0.35787	0.984093	0.35787	0.984093	0.350837	0.963666	48935	CONICASTEROL_D	ENSG00000144852; ENSG00000012504	2
adhd	Conditioned	CONICASTEROLE	magma	SET	2	0.364166	0.27642	0.0029796	0.35787	0.984093	0.35787	0.984093	0.350837	0.963666	48935	CONICASTEROL_E	ENSG00000144852; ENSG00000012504	2
adhd	Conditioned	CONIVAPTAN	magma	SET	3	-1.02548	-0.65167	-0.008603	0.84742	0.98656	0.84742	0.98656	0.859011	0.999944	48935	CONIVAPTAN	ENSG00000166148; ENSG00000126895; ENSG00000103569; ENSG00000091262; ENSG00000275331	5
adhd	Conditioned	CONJUGATEDESTROGENS	magma	SET	2	1.23246	0.84001	0.0090546	0.1089	0.96551	0.1089	0.96551	0.0973885	0.795507	48935	CONJUGATED ESTROGENS	ENSG00000140009; ENSG00000091831	2
adhd	Conditioned	CONTELTINIB	magma	SET	6	0.95321	0.42313	0.007899	0.17025	0.984093	0.17025	0.984093	0.157411	0.869099	48935	CONTELTINIB	ENSG00000123983; ENSG00000171094; ENSG00000151726; ENSG00000120899; ENSG00000140443; ENSG00000169398	6
adhd	Conditioned	CONTEZOLID	magma	SET	2	0.562405	0.32633	0.0035176	0.28693	0.984093	0.28693	0.984093	0.276506	0.937742	48935	CONTEZOLID	ENSG00000171421; ENSG00000168028	2
adhd	Conditioned	CONTEZOLIDACEFOSAMILPARENT	magma	SET	2	0.291716	0.1672	0.0018023	0.38526	0.984093	0.38526	0.984093	0.379691	0.970036	48935	CONTEZOLID_ACEFOSAMIL_(PARENT)	ENSG00000100078; ENSG00000170890	2
adhd	Conditioned	COPANLISIB	magma	SET	10	0.869488	0.24923	0.0060058	0.1923	0.984093	0.1923	0.984093	0.179574	0.886418	48935	COPANLISIB	ENSG00000121879; ENSG00000171608; ENSG00000078142; ENSG00000133056; ENSG00000145675; ENSG00000196455; ENSG00000011405; ENSG00000139144; ENSG00000276231; ENSG00000051382; ENSG00000105851	11
adhd	Conditioned	CORDYCEPIN	magma	SET	5	0.526268	0.22489	0.0038325	0.29936	0.984093	0.29936	0.984093	0.289485	0.942825	48935	CORDYCEPIN	ENSG00000145386; ENSG00000198056; ENSG00000196839; ENSG00000107447; ENSG00000115263	5
adhd	Conditioned	CORONOPILIN	magma	SET	2	-0.125794	-0.094016	-0.0010134	0.55005	0.984093	0.55005	0.984093	0.553907	0.994743	48935	CORONOPILIN	ENSG00000169429; ENSG00000125618	2
adhd	Conditioned	COROSOLICACID	magma	SET	2	1.39538	0.87835	0.0094679	0.081462	0.917807	0.081462	0.917807	0.0715273	0.750912	48935	COROSOLIC-ACID	ENSG00000117594; ENSG00000196396	2
adhd	Conditioned	CORTICORELIN	magma	SET	3	-1.11372	-0.50964	-0.006728	0.86729	0.986936	0.86729	0.986936	0.878244	0.999944	48935	CORTICORELIN	ENSG00000106113; ENSG00000163631; ENSG00000158578; ENSG00000120088; ENSG00000278232; ENSG00000282456; ENSG00000276191; ENSG00000263715	8
adhd	Conditioned	CORTICOSTERONE	magma	SET	3	-1.31119	-0.71136	-0.0093909	0.90509	0.98823	0.90509	0.98823	0.914198	0.999944	48935	CORTICOSTERONE	ENSG00000151623; ENSG00000117594; ENSG00000084676	3
adhd	Conditioned	CORTICOTROPHINRELEASINGHORMONE	magma	SET	2	-1.59468	-0.82855	-0.0089311	0.9446	0.990814	0.9446	0.990814	0.950494	0.999944	48935	CORTICOTROPHIN-RELEASING_HORMONE	ENSG00000214274; ENSG00000163631; ENSG00000158578	3
adhd	Conditioned	CORTICOTROPINZINCHYDROXIDE	magma	SET	2	-0.527938	-0.52249	-0.005632	0.70122	0.984093	0.70122	0.984093	0.711967	0.999944	48935	CORTICOTROPIN-ZINC_HYDROXIDE	ENSG00000214274; ENSG00000185231	2
adhd	Conditioned	CORTISONE	magma	SET	5	-1.80443	-0.85669	-0.0146	0.96441	0.992541	0.96441	0.992541	0.968039	0.999944	48935	CORTISONE	ENSG00000049860; ENSG00000111262; ENSG00000188257; ENSG00000108849; ENSG00000113580	5
adhd	Conditioned	CORTISONEACETATE	magma	SET	2	-0.261186	-0.15142	-0.0016322	0.60303	0.984093	0.60303	0.984093	0.609696	0.999944	48935	CORTISONE_ACETATE	ENSG00000113580; ENSG00000160870	2
adhd	Conditioned	CORTISTATIN14	magma	SET	4	-0.785884	-0.40407	-0.0061593	0.78402	0.985468	0.78402	0.985468	0.796355	0.999944	48935	CORTISTATIN-14	ENSG00000146950; ENSG00000026103; ENSG00000240583; ENSG00000100077; ENSG00000167580	5
adhd	Conditioned	CORTISTATINA	magma	SET	3	0.404423	0.17922	0.002366	0.34295	0.984093	0.34295	0.984093	0.335126	0.959205	48935	CORTISTATIN_A	ENSG00000168925; ENSG00000285346; ENSG00000171793; ENSG00000155111	4
adhd	Conditioned	COSYNTROPIN	magma	SET	2	-0.527938	-0.52249	-0.005632	0.70122	0.984093	0.70122	0.984093	0.711967	0.999944	48935	COSYNTROPIN	ENSG00000185231; ENSG00000214274	2
adhd	Conditioned	COTADUTIDE	magma	SET	2	0.323627	0.2224	0.0023973	0.37311	0.984093	0.37311	0.984093	0.366836	0.968817	48935	COTADUTIDE	ENSG00000115263; ENSG00000215644; ENSG00000288269; ENSG00000112164	4
adhd	Conditioned	COTININE	magma	SET	6	-0.966681	-0.39893	-0.0074473	0.83314	0.986312	0.83314	0.986312	0.845002	0.999944	48935	COTININE	ENSG00000255974; ENSG00000101204; ENSG00000041357; ENSG00000117971; ENSG00000171428; ENSG00000197408	6
adhd	Conditioned	COUMARIN	magma	SET	12	0.8763	0.22995	0.0060697	0.19044	0.984093	0.19044	0.984093	0.177707	0.88429	48935	COUMARIN	ENSG00000197838; ENSG00000255974; ENSG00000242252; ENSG00000101981; ENSG00000122194; ENSG00000164733; ENSG00000285132; ENSG00000133742; ENSG00000074410; ENSG00000118298; ENSG00000104267; ENSG00000167434; ENSG00000131686; ENSG00000107159	14
adhd	Conditioned	COUMESTROL	magma	SET	2	-1.15797	-0.67562	-0.0072826	0.87655	0.986936	0.87655	0.986936	0.88716	0.999944	48935	COUMESTROL	ENSG00000183770; ENSG00000116030	2
adhd	Conditioned	CP1	magma	SET	2	-0.732659	-0.52328	-0.0056405	0.76811	0.985092	0.76811	0.985092	0.780304	0.999944	48935	CP-1	ENSG00000034053; ENSG00000276495; ENSG00000166313	3
adhd	Conditioned	CP10	magma	SET	2	-2.18178	-1.6165	-0.017424	0.98543	0.996359	0.98543	0.996359	0.986251	0.999944	48935	CP-10	ENSG00000135446; ENSG00000187840	2
adhd	Conditioned	CP195543	magma	SET	4	-0.389832	-0.23409	-0.0035683	0.65167	0.984093	0.65167	0.984093	0.660586	0.999944	48935	CP-195543	ENSG00000104899; ENSG00000213906; ENSG00000285203; ENSG00000213903; ENSG00000285456; ENSG00000159461	6
adhd	Conditioned	CP339818	magma	SET	2	0.356942	0.26751	0.0028836	0.36057	0.984093	0.36057	0.984093	0.35366	0.964895	48935	CP-339818	ENSG00000165409; ENSG00000177272	2
adhd	Conditioned	CP459632	magma	SET	8	0.797789	0.24757	0.0053362	0.2125	0.984093	0.2125	0.984093	0.199963	0.902016	48935	CP-459632	ENSG00000160867; ENSG00000066056; ENSG00000068078; ENSG00000077782; ENSG00000066468; ENSG00000102755; ENSG00000037280; ENSG00000128052	8
adhd	Conditioned	CP461	magma	SET	2	-0.385689	-0.29393	-0.0031683	0.65013	0.984093	0.65013	0.984093	0.658987	0.999944	48935	CP-461	ENSG00000186642; ENSG00000138735	2
adhd	Conditioned	CP471474	magma	SET	5	1.274	0.56702	0.009663	0.10134	0.956997	0.10134	0.956997	0.0901801	0.78641	48935	CP-471474	ENSG00000196611; ENSG00000137745; ENSG00000087245; ENSG00000149968; ENSG00000100985	5
adhd	Conditioned	CP55940	magma	SET	4	-0.0140794	-0.0055083	-8.3965e-05	0.50562	0.984093	0.50562	0.984093	0.506904	0.990158	48935	CP55940	ENSG00000138031; ENSG00000134940; ENSG00000188822; ENSG00000118432	4
adhd	Conditioned	CP601927	magma	SET	3	0.663323	0.35911	0.0047407	0.25357	0.984093	0.25357	0.984093	0.241945	0.921472	48935	CP-601927	ENSG00000160716; ENSG00000101204; ENSG00000140836	3
adhd	Conditioned	CP608039	magma	SET	2	0.074349	0.056616	0.00061027	0.47037	0.984093	0.47037	0.984093	0.469547	0.986121	48935	CP608,039	ENSG00000167972; ENSG00000183044	2
adhd	Conditioned	CP609754	magma	SET	2	-1.72635	-0.77104	-0.0083112	0.95785	0.992005	0.95785	0.992005	0.962289	0.999944	48935	CP-609754	ENSG00000168522; ENSG00000257365	2
adhd	Conditioned	CP640186	magma	SET	3	1.29525	0.74867	0.0098834	0.097629	0.949366	0.097629	0.949366	0.0866712	0.783895	48935	CP-640186	ENSG00000130176; ENSG00000173846; ENSG00000278540; ENSG00000275176; ENSG00000076555	5
adhd	Conditioned	CP673451	magma	SET	6	-1.9028	-0.85839	-0.016024	0.97146	0.993789	0.97146	0.993789	0.974184	0.999944	48935	CP-673451	ENSG00000197635; ENSG00000130226; ENSG00000143196; ENSG00000157404; ENSG00000134853; ENSG00000113721	6
adhd	Conditioned	CP724714	magma	SET	2	-0.128954	-0.064344	-0.00069358	0.5513	0.984093	0.5513	0.984093	0.555225	0.995236	48935	CP-724714	ENSG00000141736; ENSG00000163064	2
adhd	Conditioned	CP775146	magma	SET	2	-0.725077	-0.51363	-0.0055365	0.76579	0.985014	0.76579	0.985014	0.777953	0.999944	48935	CP-775146	ENSG00000248098; ENSG00000186951	2
adhd	Conditioned	CP93129	magma	SET	2	-2.01093	-2.0246	-0.021823	0.97782	0.994804	0.97782	0.994804	0.979705	0.999944	48935	CP_93129	ENSG00000121410; ENSG00000178394	2
adhd	Conditioned	CP94253	magma	SET	2	1.96563	1.4833	0.015989	0.024677	0.66931	0.024677	0.66931	0.0209422	0.570016	48935	CP94253	ENSG00000175899; ENSG00000135312	2
adhd	Conditioned	CP99994	magma	SET	2	0.639445	0.46863	0.0050515	0.26127	0.984093	0.26127	0.984093	0.249899	0.924855	48935	CP_99994	ENSG00000165272; ENSG00000115353	2
adhd	Conditioned	CPAINHIBITOR	magma	SET	2	-0.928122	-0.68371	-0.0073698	0.82332	0.986312	0.82332	0.986312	0.835345	0.999944	48935	CPA-INHIBITOR	ENSG00000091704; ENSG00000158516	2
adhd	Conditioned	CPFPX	magma	SET	2	0.514513	0.40255	0.0043392	0.30345	0.984093	0.30345	0.984093	0.293748	0.944397	48935	CPFPX	ENSG00000183044; ENSG00000165029	2
adhd	Conditioned	CPI0610	magma	SET	5	0.476779	0.17216	0.0029339	0.31677	0.984093	0.31677	0.984093	0.307656	0.948772	48935	CPI-0610	ENSG00000141867; ENSG00000204256; ENSG00000234704; ENSG00000234507; ENSG00000230678; ENSG00000236227; ENSG00000235307; ENSG00000215077; ENSG00000169925; ENSG00000137948; ENSG00000187957; ENSG00000243364	12
adhd	Conditioned	CPI1205	magma	SET	2	-0.949844	-0.60563	-0.0065282	0.8289	0.986312	0.8289	0.986312	0.840859	0.999944	48935	CPI-1205	ENSG00000106462; ENSG00000117713	2
adhd	Conditioned	CPI203	magma	SET	2	0.489618	0.22919	0.0024705	0.3122	0.984093	0.3122	0.984093	0.30289	0.947036	48935	CPI-203	ENSG00000243364; ENSG00000141867	2
adhd	Conditioned	CPI613	magma	SET	6	0.684443	0.22627	0.0042241	0.24685	0.984093	0.24685	0.984093	0.235033	0.918997	48935	CPI 613	ENSG00000131828; ENSG00000163114; ENSG00000005882; ENSG00000168291; ENSG00000152256; ENSG00000067992; ENSG00000004799; ENSG00000105953	8
adhd	Conditioned	CPP	magma	SET	4	0.151206	0.077301	0.0011783	0.43991	0.984093	0.43991	0.984093	0.437316	0.981706	48935	CPP	ENSG00000176884; ENSG00000183454; ENSG00000273079; ENSG00000161509; ENSG00000105464	5
adhd	Conditioned	CPX	magma	SET	5	-0.0864592	-0.039415	-0.00067171	0.53445	0.984093	0.53445	0.984093	0.537416	0.993407	48935	CPX	ENSG00000107331; ENSG00000165029; ENSG00000136717; ENSG00000133805; ENSG00000078053	5
adhd	Conditioned	CPY	magma	SET	3	-0.637361	-0.40315	-0.0053221	0.73805	0.984093	0.73805	0.984093	0.749763	0.999944	48935	CPY	ENSG00000136717; ENSG00000078053; ENSG00000133805	3
adhd	Conditioned	CR6086	magma	SET	2	-0.973408	-0.61132	-0.0065896	0.83482	0.98656	0.83482	0.98656	0.84664	0.999944	48935	CR6086	ENSG00000103375; ENSG00000171522	2
adhd	Conditioned	CRAVACITINIB	magma	SET	3	-0.0168862	-0.0095831	-0.00012651	0.50674	0.984093	0.50674	0.984093	0.508092	0.990262	48935	CRAVACITINIB	ENSG00000105397; ENSG00000154928; ENSG00000134516	3
adhd	Conditioned	CRENIGACESTAT	magma	SET	2	-0.556961	-0.42979	-0.0046328	0.71122	0.984093	0.71122	0.984093	0.722275	0.999944	48935	CRENIGACESTAT	ENSG00000148400; ENSG00000204301; ENSG00000235396; ENSG00000232339; ENSG00000238196; ENSG00000223355; ENSG00000206312; ENSG00000234876; ENSG00000109670	9
adhd	Conditioned	CRENOLANIB	magma	SET	7	-1.66701	-0.68294	-0.01377	0.95223	0.991364	0.95223	0.991364	0.957323	0.999944	48935	CRENOLANIB	ENSG00000122025; ENSG00000182054; ENSG00000110395; ENSG00000134853; ENSG00000113721; ENSG00000182578; ENSG00000157404	7
adhd	Conditioned	CRIDANIMOD	magma	SET	3	-0.908135	-0.56298	-0.0074321	0.81809	0.986312	0.81809	0.986312	0.830229	0.999944	48935	CRIDANIMOD	ENSG00000106211; ENSG00000177606; ENSG00000082175	3
adhd	Conditioned	CRISABOROLE	magma	SET	7	0.987937	0.28992	0.0058456	0.1616	0.984093	0.1616	0.984093	0.148805	0.863944	48935	CRISABOROLE	ENSG00000114270; ENSG00000065989; ENSG00000184588; ENSG00000060718; ENSG00000197467; ENSG00000113448; ENSG00000105650; ENSG00000285188	8
adhd	Conditioned	CRIZANLIZUMAB	magma	SET	2	0.355817	0.21106	0.0022751	0.36099	0.984093	0.36099	0.984093	0.354111	0.964903	48935	CRIZANLIZUMAB	ENSG00000174175; ENSG00000244734	2
adhd	Conditioned	CRIZOTINIB	magma	SET	8	1.46624	0.54594	0.011768	0.071299	0.888525	0.071299	0.888525	0.0621675	0.727758	48935	CRIZOTINIB	ENSG00000171094; ENSG00000047936; ENSG00000105976; ENSG00000079999; ENSG00000143924; ENSG00000109321; ENSG00000127947; ENSG00000181163; ENSG00000164078	9
adhd	Conditioned	CROFELEMER	magma	SET	3	0.242935	0.12087	0.0015957	0.40403	0.984093	0.40403	0.984093	0.399442	0.975593	48935	CROFELEMER	ENSG00000001626; ENSG00000131620; ENSG00000108561	3
adhd	Conditioned	CROLIBULIN	magma	SET	11	-0.233296	-0.061217	-0.0015471	0.59223	0.984093	0.59223	0.984093	0.598352	0.999144	48935	CROLIBULIN	ENSG00000127824; ENSG00000101162; ENSG00000137285; ENSG00000104833; ENSG00000261456; ENSG00000196230; ENSG00000176014; ENSG00000152086; ENSG00000137267; ENSG00000167552; ENSG00000198033; ENSG00000167553; ENSG00000123416; ENSG00000258947; ENSG00000188229; ENSG00000235067; ENSG00000232575; ENSG00000227739; ENSG00000224156; ENSG00000229684; ENSG00000183311; ENSG00000232421; ENSG00000292120	23
adhd	Conditioned	CROMOLYN	magma	SET	4	-0.53256	-0.2976	-0.0045364	0.70283	0.984093	0.70283	0.984093	0.713609	0.999944	48935	CROMOLYN	ENSG00000101425; ENSG00000140299; ENSG00000156113; ENSG00000232810; ENSG00000204490; ENSG00000228321; ENSG00000228849; ENSG00000228978; ENSG00000223952; ENSG00000230108; ENSG00000206439; ENSG00000163993	12
adhd	Conditioned	CROZBACICLIB	magma	SET	2	-2.18178	-1.6165	-0.017424	0.98543	0.996359	0.98543	0.996359	0.986251	0.999944	48935	CROZBACICLIB	ENSG00000135446; ENSG00000187840	2
adhd	Conditioned	CRT0066101	magma	SET	3	-0.414269	-0.18848	-0.0024882	0.66066	0.984093	0.66066	0.984093	0.669889	0.999944	48935	CRT_0066101	ENSG00000164434; ENSG00000115825; ENSG00000150281	3
adhd	Conditioned	CRYPTOLEPINEHYDROCHLORIDE	magma	SET	4	-0.546702	-0.28007	-0.0042691	0.7077	0.984093	0.7077	0.984093	0.718655	0.999944	48935	CRYPTOLEPINE_HYDROCHLORIDE	ENSG00000185386; ENSG00000188130; ENSG00000112062; ENSG00000156711	4
adhd	Conditioned	CRYPTOTANSHINONE	magma	SET	2	0.0150057	0.01112	0.00011987	0.49401	0.984093	0.49401	0.984093	0.494555	0.989022	48935	CRYPTOTANSHINONE	ENSG00000179295; ENSG00000168610	2
adhd	Conditioned	CS	magma	SET	8	0.422541	0.12432	0.0026797	0.33632	0.984093	0.33632	0.984093	0.328158	0.956582	48935	CS+	ENSG00000213465; ENSG00000165462; ENSG00000108381; ENSG00000138175; ENSG00000120805; ENSG00000161944; ENSG00000121753; ENSG00000141505	8
adhd	Conditioned	CS8080	magma	SET	2	0.223773	0.11156	0.0012026	0.41146	0.984093	0.41146	0.984093	0.407308	0.976897	48935	CS-8080	ENSG00000025434; ENSG00000131408	2
adhd	Conditioned	CSL324	magma	SET	2	-0.0636335	-0.055484	-0.00059807	0.52537	0.984093	0.52537	0.984093	0.527798	0.992537	48935	CSL-324	ENSG00000119535; ENSG00000228716	2
adhd	Conditioned	CST17	magma	SET	4	-1.58787	-0.80443	-0.012262	0.94383	0.990643	0.94383	0.990643	0.94981	0.999944	48935	CST-17	ENSG00000240583; ENSG00000026103; ENSG00000146950; ENSG00000167580; ENSG00000117560	5
adhd	Conditioned	CT1578	magma	SET	3	-0.542481	-0.32276	-0.0042609	0.70625	0.984093	0.70625	0.984093	0.717149	0.999944	48935	CT-1578	ENSG00000182578; ENSG00000096968; ENSG00000122025	3
adhd	Conditioned	CT7001	magma	SET	4	-0.33553	-0.13848	-0.0021109	0.63139	0.984093	0.63139	0.984093	0.639458	0.999944	48935	CT-7001	ENSG00000135625; ENSG00000148730; ENSG00000161960; ENSG00000114867	4
adhd	Conditioned	CTA018	magma	SET	3	-0.000459502	-0.00025648	-3.3858e-06	0.50018	0.984093	0.50018	0.984093	0.501113	0.989606	48935	CTA018	ENSG00000019186; ENSG00000165215; ENSG00000111424	3
adhd	Conditioned	CTA091	magma	SET	3	0.231606	0.1244	0.0016423	0.40842	0.984093	0.40842	0.984093	0.404087	0.97672	48935	CTA091	ENSG00000165215; ENSG00000120054; ENSG00000178772	3
adhd	Conditioned	CTAP	magma	SET	2	0.268228	0.13284	0.0014319	0.39426	0.984093	0.39426	0.984093	0.389155	0.973223	48935	CTAP	ENSG00000120868; ENSG00000175336	2
adhd	Conditioned	CTS1027	magma	SET	7	0.933088	0.3344	0.0067425	0.1754	0.984093	0.1754	0.984093	0.162536	0.874325	48935	CTS-1027	ENSG00000149968; ENSG00000262406; ENSG00000100985; ENSG00000118113; ENSG00000137745; ENSG00000087245; ENSG00000157227; ENSG00000196611	8
adhd	Conditioned	CU2	magma	SET	2	-2.56455	-1.2326	-0.013286	0.99483	0.998467	0.99483	0.998467	0.994436	0.999944	48935	CU2+	ENSG00000145888; ENSG00000105552	2
adhd	Conditioned	CUCURBITACINB	magma	SET	2	-0.00566541	-0.0037207	-4.0106e-05	0.50226	0.984093	0.50226	0.984093	0.503329	0.990158	48935	CUCURBITACIN_B	ENSG00000176720; ENSG00000168610	2
adhd	Conditioned	CUCURBITACIND	magma	SET	2	0.217187	0.089138	0.00096083	0.41403	0.984093	0.41403	0.984093	0.409997	0.978433	48935	CUCURBITACIN_D	ENSG00000096384; ENSG00000080824	2
adhd	Conditioned	CUDC101	magma	SET	17	0.385316	0.083679	0.0026286	0.35	0.984093	0.35	0.984093	0.342551	0.960924	48935	CUDC-101	ENSG00000048052; ENSG00000094631; ENSG00000061273; ENSG00000196591; ENSG00000068024; ENSG00000163517; ENSG00000171720; ENSG00000164404; ENSG00000147099; ENSG00000116478; ENSG00000100429; ENSG00000108840; ENSG00000163064; ENSG00000148935; ENSG00000106105; ENSG00000180447; ENSG00000138379; ENSG00000146648; ENSG00000141736	19
adhd	Conditioned	CUDC305	magma	SET	2	0.217187	0.089138	0.00096083	0.41403	0.984093	0.41403	0.984093	0.409997	0.978433	48935	CUDC-305	ENSG00000080824; ENSG00000096384	2
adhd	Conditioned	CUDC907	magma	SET	14	0.944766	0.22835	0.00651	0.1724	0.984093	0.1724	0.984093	0.159549	0.871131	48935	CUDC-907	ENSG00000196591; ENSG00000145675; ENSG00000137507; ENSG00000147099; ENSG00000051382; ENSG00000121879; ENSG00000061273; ENSG00000108840; ENSG00000068024; ENSG00000100429; ENSG00000171720; ENSG00000163517; ENSG00000048052; ENSG00000171608; ENSG00000094631; ENSG00000116478	16
adhd	Conditioned	CUR61414	magma	SET	3	-0.865668	-0.37486	-0.0049486	0.80665	0.985923	0.80665	0.985923	0.818919	0.999944	48935	CUR-61414	ENSG00000139549; ENSG00000163501; ENSG00000128602	3
adhd	Conditioned	CURCUMIN	magma	SET	26	0.389275	0.06889	0.0026755	0.34854	0.984093	0.34854	0.984093	0.341017	0.95988	48935	CURCUMIN	ENSG00000111087; ENSG00000178726; ENSG00000121351; ENSG00000070808; ENSG00000169598; ENSG00000175387; ENSG00000130948; ENSG00000111199; ENSG00000142192; ENSG00000133742; ENSG00000074410; ENSG00000118298; ENSG00000104267; ENSG00000167434; ENSG00000131686; ENSG00000107159; ENSG00000133019; ENSG00000160868; ENSG00000088305; ENSG00000100393; ENSG00000137745; ENSG00000100985; ENSG00000007171; ENSG00000095303; ENSG00000073756; ENSG00000158125	26
adhd	Conditioned	CURCUMINPYRAZOLE	magma	SET	4	-0.141726	-0.071818	-0.0010947	0.55635	0.984093	0.55635	0.984093	0.56059	0.995862	48935	CURCUMIN_PYRAZOLE	ENSG00000100985; ENSG00000095303; ENSG00000148344; ENSG00000073756	4
adhd	Conditioned	CURCUMOL	magma	SET	3	-1.04498	-0.6589	-0.0086984	0.85197	0.98656	0.85197	0.98656	0.863404	0.999944	48935	CURCUMOL	ENSG00000162434; ENSG00000096968; ENSG00000105639	3
adhd	Conditioned	CUSTIRSENSODIUM	magma	SET	2	0.639762	0.40115	0.004324	0.26117	0.984093	0.26117	0.984093	0.249789	0.924855	48935	CUSTIRSEN_SODIUM	ENSG00000114859; ENSG00000120885	2
adhd	Conditioned	CUT129	magma	SET	2	-0.383058	-0.34589	-0.0037284	0.64916	0.984093	0.64916	0.984093	0.657978	0.999944	48935	CU-T12-9	ENSG00000174125; ENSG00000137462	2
adhd	Conditioned	CV1808	magma	SET	2	0.771416	0.71744	0.0077335	0.22024	0.984093	0.22024	0.984093	0.207799	0.905411	48935	CV-1808	ENSG00000165029; ENSG00000128271	2
adhd	Conditioned	CVN45502	magma	SET	2	-0.732659	-0.52328	-0.0056405	0.76811	0.985092	0.76811	0.985092	0.780304	0.999944	48935	CVN45502	ENSG00000034053; ENSG00000276495; ENSG00000166313	3
adhd	Conditioned	CX1739	magma	SET	3	-1.05605	-0.67399	-0.0088976	0.85452	0.98656	0.85452	0.98656	0.865875	0.999944	48935	CX1739	ENSG00000125675; ENSG00000155511; ENSG00000152578; ENSG00000120251	4
adhd	Conditioned	CX4945	magma	SET	7	-0.609251	-0.21035	-0.0042413	0.72882	0.984093	0.72882	0.984093	0.740322	0.999944	48935	CX-4945	ENSG00000101266; ENSG00000070770; ENSG00000167657; ENSG00000110422; ENSG00000213908; ENSG00000101981; ENSG00000111145; ENSG00000159023; ENSG00000198077	9
adhd	Conditioned	CX516	magma	SET	5	-1.4783	-0.72991	-0.012439	0.93033	0.989689	0.93033	0.989689	0.937549	0.999944	48935	CX516	ENSG00000130707; ENSG00000198363; ENSG00000223922; ENSG00000125675; ENSG00000155511; ENSG00000120251; ENSG00000152578	7
adhd	Conditioned	CX546	magma	SET	2	-1.043	-0.81237	-0.0087568	0.85152	0.98656	0.85152	0.98656	0.86296	0.999944	48935	CX546	ENSG00000130707; ENSG00000198363; ENSG00000223922; ENSG00000125675	4
adhd	Conditioned	CX5461	magma	SET	3	-0.19644	-0.1011	-0.0013346	0.57786	0.984093	0.57786	0.984093	0.58327	0.999059	48935	CX-5461	ENSG00000171862; ENSG00000284792; ENSG00000139618; ENSG00000012048	4
adhd	Conditioned	CX6258	magma	SET	3	-0.0801318	-0.046192	-0.0006098	0.53193	0.984093	0.53193	0.984093	0.534748	0.993407	48935	CX-6258	ENSG00000171862; ENSG00000284792; ENSG00000101981; ENSG00000088926; ENSG00000126218	5
adhd	Conditioned	CX717	magma	SET	3	-1.05605	-0.67399	-0.0088976	0.85452	0.98656	0.85452	0.98656	0.865875	0.999944	48935	CX-717	ENSG00000155511; ENSG00000125675; ENSG00000120251; ENSG00000152578	4
adhd	Conditioned	CXCL10	magma	SET	2	-0.337141	-0.25325	-0.0027299	0.63199	0.984093	0.63199	0.984093	0.640092	0.999944	48935	CXCL10	ENSG00000159251; ENSG00000075624	2
adhd	Conditioned	CXCL11	magma	SET	2	-0.337141	-0.25325	-0.0027299	0.63199	0.984093	0.63199	0.984093	0.640092	0.999944	48935	CXCL11	ENSG00000075624; ENSG00000159251	2
adhd	Conditioned	CXCL12ALPHA	magma	SET	2	0.791088	0.62049	0.0066884	0.21445	0.984093	0.21445	0.984093	0.201943	0.903069	48935	CXCL12&ALPHA;	ENSG00000184009; ENSG00000291420; ENSG00000159251	3
adhd	Conditioned	CXCL9	magma	SET	2	-0.337141	-0.25325	-0.0027299	0.63199	0.984093	0.63199	0.984093	0.640092	0.999944	48935	CXCL9	ENSG00000075624; ENSG00000159251	2
adhd	Conditioned	CY1503	magma	SET	2	0.733879	0.64734	0.0069778	0.23152	0.984093	0.23152	0.984093	0.219329	0.909027	48935	CY-1503	ENSG00000174175; ENSG00000007908	2
adhd	Conditioned	CY208243	magma	SET	3	-1.47455	-0.71744	-0.0094712	0.92982	0.989555	0.92982	0.989555	0.937095	0.999944	48935	CY208-243	ENSG00000130643; ENSG00000159216; ENSG00000067955	3
adhd	Conditioned	CY3BTELENZEPINE	magma	SET	2	0.103276	0.078186	0.00084278	0.45887	0.984093	0.45887	0.984093	0.457355	0.984902	48935	CY3B-TELENZEPINE	ENSG00000127837; ENSG00000114771	2
adhd	Conditioned	CYAMEMAZINE	magma	SET	4	-1.58328	-0.86553	-0.013193	0.94331	0.990643	0.94331	0.990643	0.949347	0.999944	48935	CYAMEMAZINE	ENSG00000196136; ENSG00000178394; ENSG00000102468; ENSG00000147246; ENSG00000148680	5
adhd	Conditioned	CYANOPEPTOLINS	magma	SET	2	0.437458	0.29629	0.0031937	0.3309	0.984093	0.3309	0.984093	0.32248	0.954434	48935	CYANOPEPTOLIN_S	ENSG00000010438; ENSG00000204983; ENSG00000274247; ENSG00000275896; ENSG00000282049	5
adhd	Conditioned	CYANOPEPTOLINSS	magma	SET	2	0.437458	0.29629	0.0031937	0.3309	0.984093	0.3309	0.984093	0.32248	0.954434	48935	CYANOPEPTOLIN_SS	ENSG00000010438; ENSG00000275896; ENSG00000282049; ENSG00000204983; ENSG00000274247	5
adhd	Conditioned	CYANOPINDOLOL	magma	SET	3	-0.277451	-0.16136	-0.0021302	0.60928	0.984093	0.60928	0.984093	0.616255	0.999944	48935	CYANOPINDOLOL	ENSG00000291190; ENSG00000175164; ENSG00000281879; ENSG00000043591; ENSG00000178394; ENSG00000179546	6
adhd	Conditioned	CYC065	magma	SET	6	-0.28573	-0.10458	-0.0019523	0.61246	0.984093	0.61246	0.984093	0.619616	0.999944	48935	CYC-065	ENSG00000136807; ENSG00000123374; ENSG00000161960; ENSG00000114867; ENSG00000118058; ENSG00000105173	6
adhd	Conditioned	CYC116	magma	SET	4	0.852895	0.34567	0.0052691	0.19687	0.984093	0.19687	0.984093	0.184187	0.891926	48935	CYC116	ENSG00000128052; ENSG00000178999; ENSG00000087586; ENSG00000105146	4
adhd	Conditioned	CYCLICGMP	magma	SET	5	0.826155	0.47513	0.0080972	0.20436	0.984093	0.20436	0.984093	0.191752	0.896981	48935	CYCLIC_GMP	ENSG00000049089; ENSG00000100852; ENSG00000092758; ENSG00000141522; ENSG00000112280	5
adhd	Conditioned	CYCLIRAMINE	magma	SET	2	-0.295511	-0.15686	-0.0016908	0.61619	0.984093	0.61619	0.984093	0.62355	0.999944	48935	CYCLIRAMINE	ENSG00000133895; ENSG00000118058	2
adhd	Conditioned	CYCLIZINE	magma	SET	3	-0.0301319	-0.015445	-0.0002039	0.51202	0.984093	0.51202	0.984093	0.513696	0.990622	48935	CYCLIZINE	ENSG00000123505; ENSG00000196639; ENSG00000109193	3
adhd	Conditioned	CYCLOFENIL	magma	SET	3	0.265107	0.15008	0.0019813	0.39546	0.984093	0.39546	0.984093	0.39042	0.973343	48935	CYCLOFENIL	ENSG00000106211; ENSG00000140009; ENSG00000091831	3
adhd	Conditioned	CYCLOHEXIMIDE	magma	SET	70	0.830182	0.093246	0.0059346	0.20323	0.984093	0.20323	0.984093	0.190592	0.896032	48935	CYCLOHEXIMIDE	ENSG00000185122; ENSG00000284774; ENSG00000100316; ENSG00000168028; ENSG00000177954; ENSG00000137154; ENSG00000140988; ENSG00000291931; ENSG00000149273; ENSG00000145425; ENSG00000292158; ENSG00000198034; ENSG00000129824; ENSG00000083845; ENSG00000171863; ENSG00000142937; ENSG00000170889; ENSG00000274646; ENSG00000274005; ENSG00000277079; ENSG00000274950; ENSG00000274626; ENSG00000277359; ENSG00000275323; ENSG00000278081; ENSG00000278270; ENSG00000124614; ENSG00000142534; ENSG00000112306; ENSG00000110700; ENSG00000164587; ENSG00000115268; ENSG00000134419; ENSG00000105193; ENSG00000182774; ENSG00000278229; ENSG00000231500; ENSG00000223367; ENSG00000235650; ENSG00000226225; ENSG00000227794; ENSG00000096150; ENSG00000105372; ENSG00000008988; ENSG00000171858; ENSG00000186468; ENSG00000138326; ENSG00000118181; ENSG00000280831; ENSG00000197728; ENSG00000143947; ENSG00000233927; ENSG00000213741; ENSG00000174444; ENSG00000122406; ENSG00000089009; ENSG00000147604; ENSG00000148303; ENSG00000280858; ENSG00000161016; ENSG00000163682; ENSG00000147403; ENSG00000198755; ENSG00000142676; ENSG00000197958; ENSG00000167526; ENSG00000142541; ENSG00000188846; ENSG00000174748; ENSG00000265681; ENSG00000063177; ENSG00000105640; ENSG00000108298; ENSG00000122026; ENSG00000116251; ENSG00000125691; ENSG00000198242; ENSG00000114391; ENSG00000161970; ENSG00000131469; ENSG00000166441; ENSG00000108107; ENSG00000162244; ENSG00000156482; ENSG00000071082; ENSG00000144713; ENSG00000109475; ENSG00000136942; ENSG00000182899; ENSG00000130255; ENSG00000241343; ENSG00000145592; ENSG00000197756; ENSG00000172809; ENSG00000198918; ENSG00000229117; ENSG00000089157; ENSG00000137818	98
adhd	Conditioned	CYCLOOXYGENASEINHIBITOR	magma	SET	3	1.95396	0.74145	0.0097881	0.025364	0.67566	0.025364	0.67566	0.0215075	0.570545	48935	CYCLOOXYGENASE_INHIBITOR	ENSG00000109471; ENSG00000160255; ENSG00000171388; ENSG00000176697	4
adhd	Conditioned	CYCLOPENTOLATE	magma	SET	3	1.85952	1.0134	0.013379	0.03148	0.727325	0.03148	0.727325	0.0267185	0.60086	48935	CYCLOPENTOLATE	ENSG00000184984; ENSG00000168539; ENSG00000133019	3
adhd	Conditioned	CYCLOPENTYLADENOSINE	magma	SET	3	0.126388	0.07988	0.0010545	0.44971	0.984093	0.44971	0.984093	0.447695	0.983532	48935	CYCLOPENTYLADENOSINE	ENSG00000133105; ENSG00000282608; ENSG00000198049; ENSG00000171509	4
adhd	Conditioned	CYCLOPHOSPHAMIDE	magma	SET	39	-1.67448	-0.24156	-0.011486	0.95297	0.991391	0.95297	0.991391	0.957982	0.999944	48935	CYCLOPHOSPHAMIDE	ENSG00000255974; ENSG00000197408; ENSG00000108242; ENSG00000165841; ENSG00000138115; ENSG00000138109; ENSG00000100197; ENSG00000283284; ENSG00000272532; ENSG00000280905; ENSG00000275211; ENSG00000282966; ENSG00000160868; ENSG00000106258; ENSG00000160870; ENSG00000264720; ENSG00000132781; ENSG00000132740; ENSG00000163938; ENSG00000291237; ENSG00000120471; ENSG00000090061; ENSG00000112640; ENSG00000150907; ENSG00000100344; ENSG00000113525; ENSG00000067182; ENSG00000169136; ENSG00000112378; ENSG00000159228; ENSG00000080224; ENSG00000164808; ENSG00000100387; ENSG00000100365; ENSG00000275990; ENSG00000137364; ENSG00000107562; ENSG00000051523; ENSG00000169047; ENSG00000266518; ENSG00000099812; ENSG00000128340; ENSG00000116984; ENSG00000072571; ENSG00000186377; ENSG00000159231; ENSG00000143226; ENSG00000161405	48
adhd	Conditioned	CYCLOTHIAZIDE	magma	SET	9	-1.14551	-0.41354	-0.0094543	0.87399	0.986936	0.87399	0.986936	0.884712	0.999944	48935	CYCLOTHIAZIDE	ENSG00000137731; ENSG00000104267; ENSG00000070915; ENSG00000125675; ENSG00000198363; ENSG00000125726; ENSG00000130707; ENSG00000223922; ENSG00000155511; ENSG00000120251; ENSG00000152578	11
adhd	Conditioned	CYCLOVALONE	magma	SET	2	1.32467	0.89124	0.0096069	0.092651	0.940866	0.092651	0.940866	0.0819805	0.774589	48935	CYCLOVALONE	ENSG00000167207; ENSG00000118777	2
adhd	Conditioned	CYM5442	magma	SET	2	-1.49479	-1.375	-0.014821	0.9325	0.989781	0.9325	0.989781	0.939559	0.999944	48935	CYM5442	ENSG00000145020; ENSG00000170989	2
adhd	Conditioned	CYPATE	magma	SET	2	0.831919	0.50188	0.0054098	0.20273	0.984093	0.20273	0.984093	0.190106	0.895946	48935	CYPATE	ENSG00000259207; ENSG00000138448	2
adhd	Conditioned	CYPPA	magma	SET	2	0.640931	0.36751	0.0039615	0.26079	0.984093	0.26079	0.984093	0.249402	0.924855	48935	CYPPA	ENSG00000165527; ENSG00000118520	2
adhd	Conditioned	CYPROHEPTADINE	magma	SET	10	-0.292786	-0.09729	-0.0023444	0.61515	0.984093	0.61515	0.984093	0.622439	0.999944	48935	CYPROHEPTADINE	ENSG00000196639; ENSG00000120907; ENSG00000170214; ENSG00000171873; ENSG00000168539; ENSG00000181072; ENSG00000133019; ENSG00000102468; ENSG00000147246; ENSG00000158748; ENSG00000148680	11
adhd	Conditioned	CYPROTERONE	magma	SET	5	-0.839691	-0.39405	-0.0067154	0.79945	0.985735	0.79945	0.985735	0.811786	0.999944	48935	CYPROTERONE	ENSG00000171873; ENSG00000122133; ENSG00000113580; ENSG00000082175; ENSG00000169083; ENSG00000163485	6
adhd	Conditioned	CYSTEAMINE	magma	SET	3	-0.0373769	-0.022049	-0.00029108	0.51491	0.984093	0.51491	0.984093	0.516732	0.991039	48935	CYSTEAMINE	ENSG00000185149; ENSG00000157005; ENSG00000001626	3
adhd	Conditioned	CYT387	magma	SET	6	-0.479084	-0.20786	-0.0038803	0.68406	0.984093	0.68406	0.984093	0.694203	0.999944	48935	CYT387	ENSG00000162434; ENSG00000096968; ENSG00000105639; ENSG00000079805; ENSG00000119535; ENSG00000115170	6
adhd	Conditioned	CYT997	magma	SET	11	-0.233296	-0.061217	-0.0015471	0.59223	0.984093	0.59223	0.984093	0.598352	0.999144	48935	CYT-997	ENSG00000196230; ENSG00000235067; ENSG00000232575; ENSG00000227739; ENSG00000224156; ENSG00000229684; ENSG00000183311; ENSG00000232421; ENSG00000137267; ENSG00000101162; ENSG00000188229; ENSG00000258947; ENSG00000152086; ENSG00000167552; ENSG00000198033; ENSG00000167553; ENSG00000137285; ENSG00000104833; ENSG00000127824; ENSG00000123416; ENSG00000261456; ENSG00000176014; ENSG00000292120	23
adhd	Conditioned	CYTARABINE	magma	SET	22	-0.38944	-0.071322	-0.0025483	0.65152	0.984093	0.65152	0.984093	0.66043	0.999944	48935	CYTARABINE	ENSG00000088002; ENSG00000100344; ENSG00000264720; ENSG00000076685; ENSG00000158825; ENSG00000198681; ENSG00000169136; ENSG00000159231; ENSG00000144893; ENSG00000132740; ENSG00000266518; ENSG00000122643; ENSG00000148229; ENSG00000100479; ENSG00000014138; ENSG00000198056; ENSG00000175482; ENSG00000101868; ENSG00000177084; ENSG00000077514; ENSG00000146143; ENSG00000062822; ENSG00000106628; ENSG00000070501; ENSG00000159216; ENSG00000067955	26
adhd	Conditioned	CYTISINE	magma	SET	7	0.64433	0.24337	0.004907	0.25969	0.984093	0.25969	0.984093	0.248266	0.924855	48935	CYTISINE	ENSG00000101204; ENSG00000160716; ENSG00000117971; ENSG00000175344; ENSG00000274542; ENSG00000282088; ENSG00000120903; ENSG00000080644; ENSG00000147434	9
adhd	Conditioned	D4476	magma	SET	5	-1.02855	-0.43086	-0.0073426	0.84815	0.98656	0.84815	0.98656	0.8597	0.999944	48935	D4476	ENSG00000196361; ENSG00000120690; ENSG00000113712; ENSG00000141551; ENSG00000105329	5
adhd	Conditioned	DABIGATRAN	magma	SET	8	0.548672	0.16633	0.0035852	0.29162	0.984093	0.29162	0.984093	0.281408	0.940093	48935	DABIGATRAN	ENSG00000106258; ENSG00000084674; ENSG00000291544; ENSG00000180210; ENSG00000124588; ENSG00000149428; ENSG00000280682; ENSG00000150540; ENSG00000156110; ENSG00000092199	10
adhd	Conditioned	DABRAFENIB	magma	SET	15	0.826681	0.20567	0.006069	0.20422	0.984093	0.20422	0.984093	0.191606	0.896981	48935	DABRAFENIB	ENSG00000108984; ENSG00000076984; ENSG00000147889; ENSG00000065559; ENSG00000137764; ENSG00000213281; ENSG00000034152; ENSG00000157764; ENSG00000169032; ENSG00000224470; ENSG00000136238; ENSG00000106683; ENSG00000114670; ENSG00000132155; ENSG00000142178	15
adhd	Conditioned	DACARBAZINE	magma	SET	9	0.979424	0.25514	0.005833	0.16369	0.984093	0.16369	0.984093	0.150896	0.864759	48935	DACARBAZINE	ENSG00000156110; ENSG00000122861; ENSG00000134184; ENSG00000178567; ENSG00000140465; ENSG00000014138; ENSG00000115414; ENSG00000170430; ENSG00000142657	9
adhd	Conditioned	DACINOSTAT	magma	SET	9	1.07201	0.31845	0.0072803	0.14187	0.984093	0.14187	0.984093	0.129334	0.843079	48935	DACINOSTAT	ENSG00000164404; ENSG00000068024; ENSG00000148935; ENSG00000116478; ENSG00000196591; ENSG00000171720; ENSG00000108840; ENSG00000094631; ENSG00000061273; ENSG00000147099; ENSG00000048052	11
adhd	Conditioned	DACLATASVIR	magma	SET	2	0.86553	0.67578	0.0072844	0.19338	0.984093	0.19338	0.984093	0.180669	0.887958	48935	DACLATASVIR	ENSG00000197110; ENSG00000291876; ENSG00000019186; ENSG00000272395; ENSG00000292250	5
adhd	Conditioned	DACLIZUMAB	magma	SET	3	0.770269	0.29737	0.0039257	0.22058	0.984093	0.22058	0.984093	0.208147	0.905636	48935	DACLIZUMAB	ENSG00000134460; ENSG00000109471; ENSG00000147168; ENSG00000100385	4
adhd	Conditioned	DACOMITINIB	magma	SET	5	0.951334	0.33349	0.0056833	0.17073	0.984093	0.17073	0.984093	0.15787	0.869387	48935	DACOMITINIB	ENSG00000141736; ENSG00000178568; ENSG00000146648; ENSG00000065361; ENSG00000163064	5
adhd	Conditioned	DACTINOMYCIN	magma	SET	10	1.3525	0.39865	0.0096065	0.088117	0.92923	0.088117	0.92923	0.0777514	0.764917	48935	DACTINOMYCIN	ENSG00000120949; ENSG00000177885; ENSG00000110448; ENSG00000003436; ENSG00000170835; ENSG00000121058; ENSG00000184371; ENSG00000028137; ENSG00000116984; ENSG00000181222; ENSG00000284832	11
adhd	Conditioned	DACTOLISIB	magma	SET	13	0.856479	0.22128	0.0060793	0.19587	0.984093	0.19587	0.984093	0.183184	0.89115	48935	DACTOLISIB	ENSG00000105662; ENSG00000160741; ENSG00000164327; ENSG00000171608; ENSG00000145675; ENSG00000121879; ENSG00000051382; ENSG00000117461; ENSG00000105851; ENSG00000105647; ENSG00000198793; ENSG00000141506; ENSG00000175054	13
adhd	Conditioned	DADLE	magma	SET	4	1.27374	0.50891	0.0077574	0.10139	0.956997	0.10139	0.956997	0.0902229	0.78641	48935	DADLE	ENSG00000120868; ENSG00000175336; ENSG00000116329; ENSG00000112038	4
adhd	Conditioned	DAGLUTRIL	magma	SET	4	-0.116507	-0.054023	-0.00082348	0.54637	0.984093	0.54637	0.984093	0.550061	0.993648	48935	DAGLUTRIL	ENSG00000117298; ENSG00000196549; ENSG00000115866; ENSG00000112977	4
adhd	Conditioned	DAIDZEIN	magma	SET	11	0.765807	0.23727	0.0059965	0.2219	0.984093	0.2219	0.984093	0.209511	0.906591	48935	DAIDZEIN	ENSG00000241635; ENSG00000070961; ENSG00000128342; ENSG00000161267; ENSG00000275544; ENSG00000170345; ENSG00000168398; ENSG00000029559; ENSG00000100739; ENSG00000173153; ENSG00000119715; ENSG00000196482; ENSG00000072315	13
adhd	Conditioned	DAIDZIN	magma	SET	2	-0.308143	-0.20795	-0.0022415	0.62101	0.984093	0.62101	0.984093	0.628636	0.999944	48935	DAIDZIN	ENSG00000012048; ENSG00000111275	2
adhd	Conditioned	DALANTERCEPT	magma	SET	3	0.157668	0.097986	0.0012936	0.43736	0.984093	0.43736	0.984093	0.43462	0.981443	48935	DALANTERCEPT	ENSG00000139567; ENSG00000171094; ENSG00000163217; ENSG00000263761	4
adhd	Conditioned	DALCETRAPIB	magma	SET	2	-0.321698	-0.25105	-0.0027061	0.62616	0.984093	0.62616	0.984093	0.633989	0.999944	48935	DALCETRAPIB	ENSG00000087237; ENSG00000162104	2
adhd	Conditioned	DALFOPRISTIN	magma	SET	2	0.562405	0.32633	0.0035176	0.28693	0.984093	0.28693	0.984093	0.276506	0.937742	48935	DALFOPRISTIN	ENSG00000168028; ENSG00000171421	2
adhd	Conditioned	DALPHATOCOPHEROLACETATE	magma	SET	2	-1.28798	-0.74946	-0.0080786	0.90112	0.98823	0.90112	0.98823	0.910456	0.999944	48935	D-ALPHA-TOCOPHEROL_ACETATE	ENSG00000169429; ENSG00000005381	2
adhd	Conditioned	DALPICICLIB	magma	SET	3	-1.44861	-0.89239	-0.011781	0.92627	0.988964	0.92627	0.988964	0.933863	0.999944	48935	DALPICICLIB	ENSG00000187840; ENSG00000135446; ENSG00000139687	3
adhd	Conditioned	DALTROBAN	magma	SET	2	0.0885303	0.046134	0.00049729	0.46473	0.984093	0.46473	0.984093	0.463559	0.985185	48935	DALTROBAN	ENSG00000267467; ENSG00000006638	2
adhd	Conditioned	DAMGO	magma	SET	3	1.37755	0.74983	0.0098988	0.08418	0.919727	0.08418	0.919727	0.0740785	0.758649	48935	DAMGO	ENSG00000112038; ENSG00000164978; ENSG00000175336	3
adhd	Conditioned	DAMINOZIDE	magma	SET	3	0.407483	0.20441	0.0026985	0.34183	0.984093	0.34183	0.984093	0.333927	0.95891	48935	DAMINOZIDE	ENSG00000127554; ENSG00000291944; ENSG00000131067; ENSG00000173120; ENSG00000006459; ENSG00000172943	6
adhd	Conditioned	DANAPAROID	magma	SET	3	1.77426	1.1238	0.014835	0.038025	0.757398	0.038025	0.757398	0.0323385	0.624994	48935	DANAPAROID	ENSG00000114480; ENSG00000126218; ENSG00000117601	3
adhd	Conditioned	DANAVOREXTON	magma	SET	2	-0.732659	-0.52328	-0.0056405	0.76811	0.985092	0.76811	0.985092	0.780304	0.999944	48935	DANAVOREXTON	ENSG00000166313; ENSG00000034053; ENSG00000276495	3
adhd	Conditioned	DANAZOL	magma	SET	9	-1.40856	-0.47884	-0.010947	0.9205	0.988627	0.9205	0.988627	0.928565	0.999944	48935	DANAZOL	ENSG00000211451; ENSG00000047457; ENSG00000165471; ENSG00000101846; ENSG00000122194; ENSG00000189052; ENSG00000134716; ENSG00000082175; ENSG00000169083; ENSG00000108691; ENSG00000091831; ENSG00000109163	12
adhd	Conditioned	DANICAMTIV	magma	SET	7	0.354781	0.11127	0.0022435	0.36138	0.984093	0.36138	0.984093	0.354525	0.964903	48935	DANICAMTIV	ENSG00000111245; ENSG00000106631; ENSG00000198336; ENSG00000160808; ENSG00000197616; ENSG00000078814; ENSG00000092054	7
adhd	Conditioned	DANIQUIDONE	magma	SET	3	0.182219	0.078385	0.0010348	0.42771	0.984093	0.42771	0.984093	0.42442	0.98089	48935	DANIQUIDONE	ENSG00000198900; ENSG00000131747; ENSG00000156006	3
adhd	Conditioned	DANTROLENE	magma	SET	3	2.17461	1.3211	0.01744	0.014836	0.557912	0.014836	0.557912	0.0127692	0.503	48935	DANTROLENE	ENSG00000198838; ENSG00000134780; ENSG00000196218	3
adhd	Conditioned	DANUGLIPRON	magma	SET	2	0.531378	0.40576	0.0043737	0.29758	0.984093	0.29758	0.984093	0.287639	0.942367	48935	DANUGLIPRON	ENSG00000162551; ENSG00000112164	2
adhd	Conditioned	DANUSERTIB	magma	SET	11	0.788333	0.17974	0.0045425	0.21526	0.984093	0.21526	0.984093	0.202754	0.903507	48935	DANUSERTIB	ENSG00000105146; ENSG00000167658; ENSG00000178999; ENSG00000087586; ENSG00000254772; ENSG00000104529; ENSG00000273594; ENSG00000166147; ENSG00000077782; ENSG00000198400; ENSG00000165731; ENSG00000065613	12
adhd	Conditioned	DAP5	magma	SET	3	-0.820418	-0.52428	-0.0069212	0.794	0.985735	0.794	0.985735	0.806353	0.999944	48935	D-AP5	ENSG00000183454; ENSG00000161509; ENSG00000257316; ENSG00000273079	4
adhd	Conditioned	DAPAGLIFLOZIN	magma	SET	5	1.13082	0.40912	0.0069721	0.12908	0.983881	0.12908	0.983881	0.116856	0.825925	48935	DAPAGLIFLOZIN	ENSG00000140675; ENSG00000100170; ENSG00000198851; ENSG00000167286; ENSG00000100191	5
adhd	Conditioned	DAPANSUTRILE	magma	SET	2	0.247975	0.18984	0.0020463	0.40208	0.984093	0.40208	0.984093	0.39737	0.974672	48935	DAPANSUTRILE	ENSG00000007174; ENSG00000162711	2
adhd	Conditioned	DAPIPRAZOLE	magma	SET	4	-2.27575	-1.2594	-0.019197	0.98856	0.996764	0.98856	0.996764	0.988925	0.999944	48935	DAPIPRAZOLE	ENSG00000198691; ENSG00000171873; ENSG00000120907; ENSG00000170214	4
adhd	Conditioned	DAPIVIRINE	magma	SET	2	-0.262975	-0.18216	-0.0019635	0.60371	0.984093	0.60371	0.984093	0.610423	0.999944	48935	DAPIVIRINE	ENSG00000160868; ENSG00000106258	2
adhd	Conditioned	DAPOXETINE	magma	SET	4	0.643658	0.2969	0.0045258	0.2599	0.984093	0.2599	0.984093	0.248491	0.924855	48935	DAPOXETINE	ENSG00000108576; ENSG00000010278; ENSG00000178394; ENSG00000135312; ENSG00000147246	5
adhd	Conditioned	DAPRODUSTAT	magma	SET	4	-0.607895	-0.30537	-0.0046549	0.72837	0.984093	0.72837	0.984093	0.739857	0.999944	48935	DAPRODUSTAT	ENSG00000135766; ENSG00000129521; ENSG00000269858; ENSG00000178467	4
adhd	Conditioned	DAPSONE	magma	SET	4	-0.748529	-0.22649	-0.0034524	0.77292	0.985092	0.77292	0.985092	0.785143	0.999944	48935	DAPSONE	ENSG00000100243; ENSG00000147437; ENSG00000196126; ENSG00000229074; ENSG00000206240; ENSG00000236884; ENSG00000228080; ENSG00000206306; ENSG00000137948; ENSG00000234745; ENSG00000224608; ENSG00000223532; ENSG00000232126; ENSG00000206450; ENSG00000228964; ENSG00000206503; ENSG00000224320; ENSG00000231834; ENSG00000235657; ENSG00000229215; ENSG00000227715; ENSG00000206505; ENSG00000223980; ENSG00000228716	24
adhd	Conditioned	DARAPLADIB	magma	SET	2	-0.4257	-0.21325	-0.0022987	0.66484	0.984093	0.66484	0.984093	0.674233	0.999944	48935	DARAPLADIB	ENSG00000112062; ENSG00000146070	2
adhd	Conditioned	DARBUFELONE	magma	SET	2	-0.659271	-0.43115	-0.0046474	0.74513	0.984093	0.74513	0.984093	0.756979	0.999944	48935	DARBUFELONE	ENSG00000012779; ENSG00000275565; ENSG00000073756	3
adhd	Conditioned	DARIDOREXANT	magma	SET	4	-1.56928	-0.853	-0.013003	0.9417	0.990523	0.9417	0.990523	0.947904	0.999944	48935	DARIDOREXANT	ENSG00000166313; ENSG00000034053; ENSG00000276495; ENSG00000121764; ENSG00000137252	5
adhd	Conditioned	DARIFENACIN	magma	SET	5	1.41623	0.60395	0.010292	0.078363	0.907395	0.078363	0.907395	0.0686565	0.742676	48935	DARIFENACIN	ENSG00000133019; ENSG00000181072; ENSG00000168539; ENSG00000180720; ENSG00000184984	5
adhd	Conditioned	DARIGABAT	magma	SET	14	0.783251	0.23962	0.0068313	0.21675	0.984093	0.21675	0.984093	0.204252	0.904139	48935	DARIGABAT	ENSG00000143437; ENSG00000145863; ENSG00000163288; ENSG00000145864; ENSG00000163285; ENSG00000109158; ENSG00000022355; ENSG00000268089; ENSG00000011677; ENSG00000113327; ENSG00000151834; ENSG00000182256; ENSG00000186297; ENSG00000166206; ENSG00000187730; ENSG00000094755; ENSG00000102287	17
adhd	Conditioned	DAROTROPIUM	magma	SET	5	1.41623	0.60395	0.010292	0.078363	0.907395	0.078363	0.907395	0.0686565	0.742676	48935	DAROTROPIUM	ENSG00000180720; ENSG00000133019; ENSG00000181072; ENSG00000168539; ENSG00000184984	5
adhd	Conditioned	DAROVASERTIB	magma	SET	2	-0.312467	-0.24289	-0.0026182	0.62266	0.984093	0.62266	0.984093	0.630341	0.999944	48935	DAROVASERTIB	ENSG00000175029; ENSG00000183072	2
adhd	Conditioned	DARUNAVIR	magma	SET	2	-0.649023	-0.39802	-0.0042904	0.74184	0.984093	0.74184	0.984093	0.753613	0.999944	48935	DARUNAVIR	ENSG00000176463; ENSG00000160868	2
adhd	Conditioned	DARUSENTAN	magma	SET	3	0.534726	0.33422	0.0044122	0.29642	0.984093	0.29642	0.984093	0.286417	0.942261	48935	DARUSENTAN	ENSG00000151617; ENSG00000136160; ENSG00000137124	3
adhd	Conditioned	DASATINIB	magma	SET	20	-0.386848	-0.083683	-0.002851	0.65057	0.984093	0.65057	0.984093	0.659427	0.999944	48935	DASATINIB	ENSG00000097007; ENSG00000186716; ENSG00000143322; ENSG00000136573; ENSG00000285369; ENSG00000142627; ENSG00000000938; ENSG00000111816; ENSG00000010810; ENSG00000101336; ENSG00000157404; ENSG00000182866; ENSG00000254087; ENSG00000113721; ENSG00000197122; ENSG00000291971; ENSG00000125508; ENSG00000173757; ENSG00000176105; ENSG00000162733; ENSG00000134853; ENSG00000136754; ENSG00000182511	23
adhd	Conditioned	DASOLAMPANEL	magma	SET	4	-0.246003	-0.13355	-0.0020357	0.59716	0.984093	0.59716	0.984093	0.603548	0.999533	48935	DASOLAMPANEL	ENSG00000152578; ENSG00000125675; ENSG00000171189; ENSG00000155511; ENSG00000120251	5
adhd	Conditioned	DASOTRALINE	magma	SET	3	0.459379	0.2324	0.0030681	0.32298	0.984093	0.32298	0.984093	0.314176	0.950236	48935	DASOTRALINE	ENSG00000142319; ENSG00000276996; ENSG00000103546; ENSG00000108576	4
adhd	Conditioned	DATISCETIN	magma	SET	2	-1.22975	-0.80469	-0.008674	0.8906	0.98739	0.8906	0.98739	0.900488	0.999944	48935	DATISCETIN	ENSG00000183770; ENSG00000139618	2
adhd	Conditioned	DAUNORUBICIN	magma	SET	25	-0.584511	-0.11623	-0.0044266	0.72056	0.984093	0.72056	0.984093	0.731849	0.999944	48935	DAUNORUBICIN	ENSG00000131747; ENSG00000077097; ENSG00000266518; ENSG00000088386; ENSG00000211445; ENSG00000177239; ENSG00000170099; ENSG00000277405; ENSG00000158825; ENSG00000264720; ENSG00000137204; ENSG00000100344; ENSG00000134202; ENSG00000092096; ENSG00000118257; ENSG00000159228; ENSG00000053371; ENSG00000244067; ENSG00000158296; ENSG00000198610; ENSG00000169136; ENSG00000185917; ENSG00000055070; ENSG00000291379; ENSG00000124574; ENSG00000173930; ENSG00000205359; ENSG00000196154; ENSG00000170027	29
adhd	Conditioned	DAVALINTIDE	magma	SET	4	-1.16807	-0.58413	-0.0089041	0.8786	0.986936	0.8786	0.986936	0.889106	0.999944	48935	DAVALINTIDE	ENSG00000132329; ENSG00000004948; ENSG00000064989; ENSG00000087085	4
adhd	Conditioned	DAVAMOTECANPEGADEXAMER	magma	SET	2	0.670649	0.32112	0.0034614	0.25122	0.984093	0.25122	0.984093	0.239528	0.92035	48935	DAVAMOTECAN_PEGADEXAMER	ENSG00000198900; ENSG00000100644	2
adhd	Conditioned	DAVANAT	magma	SET	2	-0.109753	-0.057874	-0.00062383	0.5437	0.984093	0.5437	0.984093	0.547213	0.993407	48935	DAVANAT	ENSG00000131981; ENSG00000100097	2
adhd	Conditioned	DAVUNETIDE	magma	SET	11	-0.233296	-0.061217	-0.0015471	0.59223	0.984093	0.59223	0.984093	0.598352	0.999144	48935	DAVUNETIDE	ENSG00000123416; ENSG00000188229; ENSG00000104833; ENSG00000196230; ENSG00000198033; ENSG00000137267; ENSG00000261456; ENSG00000167553; ENSG00000176014; ENSG00000152086; ENSG00000127824; ENSG00000258947; ENSG00000167552; ENSG00000101162; ENSG00000137285; ENSG00000235067; ENSG00000232575; ENSG00000227739; ENSG00000224156; ENSG00000229684; ENSG00000183311; ENSG00000232421; ENSG00000292120	23
adhd	Conditioned	DAZOXIBEN	magma	SET	3	0.26824	0.1871	0.0024699	0.39426	0.984093	0.39426	0.984093	0.389151	0.973223	48935	DAZOXIBEN	ENSG00000166260; ENSG00000059377; ENSG00000123636; ENSG00000226266	4
adhd	Conditioned	DB959	magma	SET	2	0.850316	0.56745	0.0061166	0.19758	0.984093	0.19758	0.984093	0.184915	0.89221	48935	DB959	ENSG00000112033; ENSG00000132170	2
adhd	Conditioned	DCC2618	magma	SET	3	-0.630517	-0.40454	-0.0053405	0.73582	0.984093	0.73582	0.984093	0.747488	0.999944	48935	DCC-2618	ENSG00000157404; ENSG00000134853; ENSG00000143196	3
adhd	Conditioned	DCCPENE	magma	SET	3	-0.820418	-0.52428	-0.0069212	0.794	0.985735	0.794	0.985735	0.806353	0.999944	48935	D-CCPENE	ENSG00000183454; ENSG00000161509; ENSG00000273079; ENSG00000257316	4
adhd	Conditioned	DCEBIO	magma	SET	6	0.47916	0.16141	0.0030131	0.31592	0.984093	0.31592	0.984093	0.306764	0.948507	48935	DCEBIO	ENSG00000080709; ENSG00000143603; ENSG00000104783; ENSG00000165527; ENSG00000118520; ENSG00000081181	6
adhd	Conditioned	DCGIV	magma	SET	3	-0.937349	-0.48969	-0.0064646	0.8257	0.986312	0.8257	0.986312	0.837701	0.999944	48935	DCG-IV	ENSG00000151729; ENSG00000166825; ENSG00000179603	3
adhd	Conditioned	DCH25DILE2ILE4ALANH29AVP	magma	SET	2	-0.140674	-0.1091	-0.001176	0.55593	0.984093	0.55593	0.984093	0.560147	0.995862	48935	D(CH2)5[D-ILE2,ILE4,ALA-NH29]AVP	ENSG00000103569; ENSG00000091262; ENSG00000275331	3
adhd	Conditioned	DCH25DILE2ILE4ALANH2AVP	magma	SET	2	-0.140674	-0.1091	-0.001176	0.55593	0.984093	0.55593	0.984093	0.560147	0.995862	48935	D(CH2)5[D-ILE2,ILE4,ALA-NH2]AVP	ENSG00000091262; ENSG00000275331; ENSG00000103569	3
adhd	Conditioned	DCH25DTYRET2VAL4TYRNH29AVP	magma	SET	2	-0.140674	-0.1091	-0.001176	0.55593	0.984093	0.55593	0.984093	0.560147	0.995862	48935	D(CH2)5[D-TYR(ET)2,VAL4,TYR-NH29]AVP	ENSG00000091262; ENSG00000275331; ENSG00000103569	3
adhd	Conditioned	DCH25TYRET2VAL4DESGLY9AVP	magma	SET	2	-0.140674	-0.1091	-0.001176	0.55593	0.984093	0.55593	0.984093	0.560147	0.995862	48935	D(CH2)5[TYR(ET)2,VAL4,DES-GLY9]AVP	ENSG00000103569; ENSG00000091262; ENSG00000275331	3
adhd	Conditioned	DCH25TYRME2AVP	magma	SET	2	-0.140674	-0.1091	-0.001176	0.55593	0.984093	0.55593	0.984093	0.560147	0.995862	48935	D(CH2)5[TYR(ME)2]AVP	ENSG00000078061; ENSG00000103569; ENSG00000091262; ENSG00000275331	4
adhd	Conditioned	DCH25TYRME2THR4OVT	magma	SET	2	-0.140674	-0.1091	-0.001176	0.55593	0.984093	0.55593	0.984093	0.560147	0.995862	48935	D(CH2)5[TYR(ME)2,THR4]OVT	ENSG00000091262; ENSG00000275331; ENSG00000103569	3
adhd	Conditioned	DCH25TYRME2THR4PHE3I4N3NH29OVT	magma	SET	2	-0.140674	-0.1091	-0.001176	0.55593	0.984093	0.55593	0.984093	0.560147	0.995862	48935	D(CH2)5[TYR(ME)2,THR4,PHE(3I,4N3)-NH29]OVT	ENSG00000103569; ENSG00000091262; ENSG00000275331; ENSG00000078061	4
adhd	Conditioned	DCH25TYRME2THR4TYRNH29OVT	magma	SET	2	-0.140674	-0.1091	-0.001176	0.55593	0.984093	0.55593	0.984093	0.560147	0.995862	48935	D(CH2)5[TYR(ME)2,THR4,TYR-NH29]OVT	ENSG00000091262; ENSG00000275331; ENSG00000078061; ENSG00000103569	4
adhd	Conditioned	DCHA4AVP	magma	SET	2	-0.140674	-0.1091	-0.001176	0.55593	0.984093	0.55593	0.984093	0.560147	0.995862	48935	D[CHA4]AVP	ENSG00000091262; ENSG00000275331; ENSG00000103569; ENSG00000078061	4
adhd	Conditioned	DCLK1IN1	magma	SET	3	-0.609308	-0.35494	-0.0046857	0.72884	0.984093	0.72884	0.984093	0.740342	0.999944	48935	DCLK1-IN-1	ENSG00000158711; ENSG00000151491; ENSG00000049540	3
adhd	Conditioned	DDP225	magma	SET	5	-0.777368	-0.37281	-0.0063533	0.78152	0.985468	0.78152	0.985468	0.793806	0.999944	48935	DDP-225	ENSG00000166736; ENSG00000186090; ENSG00000178084; ENSG00000186038; ENSG00000149305	5
adhd	Conditioned	DDPAL2AVP	magma	SET	2	-0.140674	-0.1091	-0.001176	0.55593	0.984093	0.55593	0.984093	0.560147	0.995862	48935	D[D-PAL2]AVP	ENSG00000091262; ENSG00000275331; ENSG00000103569	3
adhd	Conditioned	DDPHE2AVP	magma	SET	2	-0.140674	-0.1091	-0.001176	0.55593	0.984093	0.55593	0.984093	0.560147	0.995862	48935	D[D-PHE2]AVP	ENSG00000091262; ENSG00000275331; ENSG00000103569	3
adhd	Conditioned	DDR12INHIBITOR5N	magma	SET	8	-0.310995	-0.098262	-0.002118	0.62209	0.984093	0.62209	0.984093	0.629748	0.999944	48935	DDR1/2_INHIBITOR_5N	ENSG00000120129; ENSG00000158050; ENSG00000108591; ENSG00000134760; ENSG00000159200; ENSG00000157514; ENSG00000072786; ENSG00000111676; ENSG00000106823; ENSG00000291357	10
adhd	Conditioned	DDRIN1	magma	SET	2	0.599101	0.3587	0.0038665	0.27456	0.984093	0.27456	0.984093	0.263644	0.93151	48935	DDR-IN-1	ENSG00000158050; ENSG00000120129	2
adhd	Conditioned	DE104	magma	SET	2	0.24046	0.17266	0.0018612	0.40499	0.984093	0.40499	0.984093	0.400456	0.975828	48935	DE-104	ENSG00000134318; ENSG00000067900	2
adhd	Conditioned	DEBIO1347	magma	SET	5	-1.24092	-0.57797	-0.0098497	0.89267	0.987628	0.89267	0.987628	0.902452	0.999944	48935	DEBIO-1347	ENSG00000117505; ENSG00000130226; ENSG00000092964; ENSG00000113657; ENSG00000091138	5
adhd	Conditioned	DEBRISOQUIN	magma	SET	6	-0.912182	-0.39679	-0.0074073	0.81916	0.986312	0.81916	0.986312	0.831252	0.999944	48935	DEBRISOQUIN	ENSG00000274286; ENSG00000171873; ENSG00000184160; ENSG00000120907; ENSG00000150594; ENSG00000170214; ENSG00000103546	7
adhd	Conditioned	DECAMETHONIUM	magma	SET	8	-0.0604844	-0.021227	-0.00045754	0.52411	0.984093	0.52411	0.984093	0.526443	0.99238	48935	DECAMETHONIUM	ENSG00000100299; ENSG00000120903; ENSG00000138435; ENSG00000170175; ENSG00000135902; ENSG00000108556; ENSG00000196811; ENSG00000087085; ENSG00000283946	9
adhd	Conditioned	DECANOICACID	magma	SET	2	-0.823131	-0.58695	-0.0063269	0.79478	0.985735	0.79478	0.985735	0.807126	0.999944	48935	DECANOIC_ACID	ENSG00000148700; ENSG00000165409	2
adhd	Conditioned	DECAVANADATE	magma	SET	4	0.737072	0.31658	0.0048256	0.23055	0.984093	0.23055	0.984093	0.218334	0.909027	48935	DECAVANADATE	ENSG00000066382; ENSG00000124920; ENSG00000150995; ENSG00000186009	4
adhd	Conditioned	DECERNOTINIB	magma	SET	5	-1.96212	-0.96409	-0.01643	0.97512	0.994652	0.97512	0.994652	0.977376	0.999944	48935	DECERNOTINIB	ENSG00000105639; ENSG00000133216; ENSG00000182580; ENSG00000154928; ENSG00000162434	5
adhd	Conditioned	DECITABINE	magma	SET	13	2.01358	0.49393	0.01357	0.022036	0.647692	0.022036	0.647692	0.0187274	0.555634	48935	DECITABINE	ENSG00000130816; ENSG00000136931; ENSG00000198788; ENSG00000278466; ENSG00000111012; ENSG00000137801; ENSG00000158825; ENSG00000118971; ENSG00000128342; ENSG00000198681; ENSG00000139687; ENSG00000119772; ENSG00000134982; ENSG00000129355; ENSG00000117322; ENSG00000184033; ENSG00000204592; ENSG00000236632; ENSG00000233904; ENSG00000229252; ENSG00000225201; ENSG00000206493; ENSG00000230254	23
adhd	Conditioned	DECOGLURANT	magma	SET	2	1.07013	0.74064	0.0079836	0.14229	0.984093	0.14229	0.984093	0.129749	0.843079	48935	DECOGLURANT	ENSG00000198822; ENSG00000164082	2
adhd	Conditioned	DECYNIUM22	magma	SET	2	1.55637	0.8325	0.0089737	0.05982	0.855332	0.05982	0.855332	0.0517229	0.699401	48935	DECYNIUM_22	ENSG00000267534; ENSG00000100288	2
adhd	Conditioned	DEFACTINIB	magma	SET	3	0.108904	0.066643	0.00087978	0.45664	0.984093	0.45664	0.984093	0.454995	0.984749	48935	DEFACTINIB	ENSG00000169398; ENSG00000136943; ENSG00000120899	3
adhd	Conditioned	DEFERASIROX	magma	SET	6	2.01637	0.717	0.013385	0.021889	0.646042	0.021889	0.646042	0.0186054	0.555634	48935	DEFERASIROX	ENSG00000153767; ENSG00000145321; ENSG00000288702; ENSG00000019186; ENSG00000023839; ENSG00000111012; ENSG00000160868	7
adhd	Conditioned	DEFERIPRONE	magma	SET	2	-0.724096	-1.3676	-0.014742	0.76549	0.985014	0.76549	0.985014	0.777651	0.999944	48935	DEFERIPRONE	ENSG00000153767; ENSG00000167165	2
adhd	Conditioned	DEFEROXAMINE	magma	SET	11	-1.74352	-0.59025	-0.014917	0.95937	0.992197	0.95937	0.992197	0.963612	0.999944	48935	DEFEROXAMINE	ENSG00000078401; ENSG00000153767; ENSG00000175197; ENSG00000184937; ENSG00000072401; ENSG00000170606; ENSG00000262406; ENSG00000087245; ENSG00000111640; ENSG00000081041; ENSG00000162992; ENSG00000198959	12
adhd	Conditioned	DEFIBROTIDE	magma	SET	7	0.582821	0.18001	0.0036296	0.28	0.984093	0.28	0.984093	0.26927	0.934838	48935	DEFIBROTIDE	ENSG00000122194; ENSG00000003436; ENSG00000106366; ENSG00000170425; ENSG00000128271; ENSG00000163485; ENSG00000180210	7
adhd	Conditioned	DEFOSLIMOD	magma	SET	2	0.127012	0.09337	0.0010065	0.44947	0.984093	0.44947	0.984093	0.447438	0.983532	48935	DEFOSLIMOD	ENSG00000137462; ENSG00000136869	2
adhd	Conditioned	DEGLYCOSYLATEDRICINACHAINCONJUGATEDANTICD19ANTICD22IMMUNOTOXINS	magma	SET	2	-1.04009	-0.51599	-0.005562	0.85085	0.98656	0.85085	0.98656	0.862306	0.999944	48935	DEGLYCOSYLATED_RICIN_A_CHAIN-CONJUGATED_ANTI-CD19/ANTI-CD22_IMMUNOTOXINS	ENSG00000177455; ENSG00000012124	2
adhd	Conditioned	DEHYDROXYMETHYLEPOXYQUINOMICIN	magma	SET	2	0.803065	0.37263	0.0040167	0.21097	0.984093	0.21097	0.984093	0.19843	0.900811	48935	DEHYDROXYMETHYLEPOXYQUINOMICIN	ENSG00000173039; ENSG00000109320	2
adhd	Conditioned	DEL22379	magma	SET	3	-0.0412174	-0.022827	-0.00030135	0.51644	0.984093	0.51644	0.984093	0.518352	0.991537	48935	DEL-22379	ENSG00000157764; ENSG00000169032; ENSG00000213281	3
adhd	Conditioned	DELANZOMIB	magma	SET	5	0.633019	0.28163	0.0047995	0.26337	0.984093	0.26337	0.984093	0.252051	0.925583	48935	DELANZOMIB	ENSG00000121335; ENSG00000282673; ENSG00000275517; ENSG00000251655; ENSG00000092009; ENSG00000100448; ENSG00000160868; ENSG00000197561; ENSG00000277571	9
adhd	Conditioned	DELAVIRDINE	magma	SET	5	0.721344	0.30792	0.0052475	0.23536	0.984093	0.23536	0.984093	0.223245	0.912836	48935	DELAVIRDINE	ENSG00000023839; ENSG00000118777; ENSG00000108846; ENSG00000103222; ENSG00000278183; ENSG00000160868	6
adhd	Conditioned	DELGOCITINIB	magma	SET	5	-0.160899	-0.076575	-0.001305	0.56391	0.984093	0.56391	0.984093	0.568581	0.997505	48935	DELGOCITINIB	ENSG00000105639; ENSG00000105397; ENSG00000162434; ENSG00000120899; ENSG00000096968	5
adhd	Conditioned	DELPAZOLID	magma	SET	2	0.562405	0.32633	0.0035176	0.28693	0.984093	0.28693	0.984093	0.276506	0.937742	48935	DELPAZOLID	ENSG00000168028; ENSG00000171421	2
adhd	Conditioned	DELPHINIDIN	magma	SET	2	-0.531315	-0.41636	-0.004488	0.70239	0.984093	0.70239	0.984093	0.713161	0.999944	48935	DELPHINIDIN	ENSG00000128052; ENSG00000124767	2
adhd	Conditioned	DELTA12PGJ2	magma	SET	2	0.382167	0.28366	0.0030577	0.35117	0.984093	0.35117	0.984093	0.34377	0.961075	48935	&DELTA;12-PGJ2	ENSG00000111701; ENSG00000084674; ENSG00000291544	3
adhd	Conditioned	DELUCEMINE	magma	SET	6	-0.446511	-0.20285	-0.0037868	0.67238	0.984093	0.67238	0.984093	0.682097	0.999944	48935	DELUCEMINE	ENSG00000198785; ENSG00000176884; ENSG00000105464; ENSG00000116032; ENSG00000273079; ENSG00000183454; ENSG00000161509	7
adhd	Conditioned	DEMECARIUM	magma	SET	2	-0.586321	-0.49282	-0.0053122	0.72116	0.984093	0.72116	0.984093	0.732482	0.999944	48935	DEMECARIUM	ENSG00000087085; ENSG00000114200	2
adhd	Conditioned	DEMECOLCINE	magma	SET	2	1.17808	1.6082	0.017335	0.11939	0.972142	0.11939	0.972142	0.107464	0.814452	48935	DEMECOLCINE	ENSG00000131095; ENSG00000100359; ENSG00000169297	3
adhd	Conditioned	DEMETHOXYCURCUMIN	magma	SET	3	0.191458	0.11808	0.0015588	0.42409	0.984093	0.42409	0.984093	0.420577	0.980228	48935	DEMETHOXYCURCUMIN	ENSG00000175387; ENSG00000130816; ENSG00000239732	3
adhd	Conditioned	DEMETHYLWEDELOLACTONE	magma	SET	4	1.30805	0.61315	0.0093464	0.095438	0.945767	0.095438	0.945767	0.084609	0.780019	48935	DEMETHYLWEDELOLACTONE	ENSG00000102882; ENSG00000087245; ENSG00000100906; ENSG00000100985	4
adhd	Conditioned	DENATONIUM	magma	SET	3	0.424183	0.20617	0.0027217	0.33572	0.984093	0.33572	0.984093	0.327528	0.956463	48935	DENATONIUM	ENSG00000151914; ENSG00000226761; ENSG00000262525; ENSG00000278111; ENSG00000176720	5
adhd	Conditioned	DENBUFYLLINE	magma	SET	3	1.35463	0.67374	0.0088944	0.087774	0.92923	0.087774	0.92923	0.0774345	0.764917	48935	DENBUFYLLINE	ENSG00000065989; ENSG00000184588; ENSG00000113448	3
adhd	Conditioned	DENFIVONTINIB	magma	SET	2	0.0106532	0.0083213	8.9697e-05	0.49575	0.984093	0.49575	0.984093	0.496411	0.989154	48935	DENFIVONTINIB	ENSG00000134769; ENSG00000147647	2
adhd	Conditioned	DENILEUKINDIFTITOX	magma	SET	5	0.0983406	0.03615	0.00061606	0.46083	0.984093	0.46083	0.984093	0.459405	0.985027	48935	DENILEUKIN_DIFTITOX	ENSG00000147168; ENSG00000134460; ENSG00000096996; ENSG00000081985; ENSG00000100385; ENSG00000167658	6
adhd	Conditioned	DENINTUZUMABMAFODOTIN	magma	SET	12	-0.702388	-0.16792	-0.0044324	0.75878	0.984539	0.75878	0.984539	0.770825	0.999944	48935	DENINTUZUMAB_MAFODOTIN	ENSG00000177455; ENSG00000261456; ENSG00000152086; ENSG00000167553; ENSG00000188229; ENSG00000137267; ENSG00000101162; ENSG00000137285; ENSG00000198033; ENSG00000104833; ENSG00000258947; ENSG00000123416; ENSG00000176014; ENSG00000196230; ENSG00000167552; ENSG00000127824; ENSG00000235067; ENSG00000232575; ENSG00000227739; ENSG00000224156; ENSG00000229684; ENSG00000183311; ENSG00000232421; ENSG00000292120	24
adhd	Conditioned	DENOSUMAB	magma	SET	3	1.33543	0.82217	0.010854	0.090879	0.937034	0.090879	0.937034	0.0803257	0.770187	48935	DENOSUMAB	ENSG00000120659; ENSG00000141655; ENSG00000157764	3
adhd	Conditioned	DENUFOSOL	magma	SET	3	1.25632	0.79397	0.010482	0.10451	0.96367	0.10451	0.96367	0.0931904	0.789335	48935	DENUFOSOL	ENSG00000175591; ENSG00000134982; ENSG00000132703	3
adhd	Conditioned	DEOXIEPINEPHRINE	magma	SET	3	-0.274728	-0.15393	-0.002032	0.60823	0.984093	0.60823	0.984093	0.615163	0.999944	48935	DEOXIEPINEPHRINE	ENSG00000120907; ENSG00000184845; ENSG00000149295	3
adhd	Conditioned	DEOXYSPERGUALIN	magma	SET	2	-0.689281	-0.46583	-0.0050213	0.75467	0.984093	0.75467	0.984093	0.766668	0.999944	48935	DEOXYSPERGUALIN	ENSG00000169429; ENSG00000095059	2
adhd	Conditioned	DEPATUXIZUMABMAFODOTIN	magma	SET	12	-0.133141	-0.033999	-0.00089743	0.55296	0.984093	0.55296	0.984093	0.55699	0.995256	48935	DEPATUXIZUMAB_MAFODOTIN	ENSG00000146648; ENSG00000127824; ENSG00000196230; ENSG00000176014; ENSG00000167552; ENSG00000137267; ENSG00000188229; ENSG00000258947; ENSG00000101162; ENSG00000104833; ENSG00000137285; ENSG00000152086; ENSG00000261456; ENSG00000198033; ENSG00000167553; ENSG00000123416; ENSG00000235067; ENSG00000232575; ENSG00000227739; ENSG00000224156; ENSG00000229684; ENSG00000183311; ENSG00000232421; ENSG00000292120	24
adhd	Conditioned	DEQUALINIUM	magma	SET	7	-0.56298	-0.22504	-0.0045376	0.71327	0.984093	0.71327	0.984093	0.724396	0.999944	48935	DEQUALINIUM	ENSG00000080709; ENSG00000198515; ENSG00000183862; ENSG00000143603; ENSG00000105642; ENSG00000004059; ENSG00000047648; ENSG00000100852; ENSG00000118520	9
adhd	Conditioned	DERAZANTINIB	magma	SET	8	-0.476243	-0.15997	-0.003448	0.68304	0.984093	0.68304	0.984093	0.693153	0.999944	48935	DERAZANTINIB	ENSG00000066468; ENSG00000068078; ENSG00000077782; ENSG00000157404; ENSG00000160867; ENSG00000092964; ENSG00000113657; ENSG00000117505	8
adhd	Conditioned	DERSALAZINE	magma	SET	2	-0.405796	-0.226	-0.0024361	0.65755	0.984093	0.65755	0.984093	0.666674	0.999944	48935	DERSALAZINE	ENSG00000169403; ENSG00000095303; ENSG00000232810; ENSG00000204490; ENSG00000228321; ENSG00000228849; ENSG00000228978; ENSG00000223952; ENSG00000230108; ENSG00000206439	10
adhd	Conditioned	DESAA5DTRP8SRIF	magma	SET	3	-1.22575	-0.71117	-0.0093884	0.88984	0.987241	0.88984	0.987241	0.89979	0.999944	48935	DES-AA5-[D-TRP8]SRIF	ENSG00000167580; ENSG00000146950; ENSG00000026103; ENSG00000240583	4
adhd	Conditioned	DESARG9BRADYKININ	magma	SET	2	-0.443731	-0.26761	-0.0028846	0.67138	0.984093	0.67138	0.984093	0.681066	0.999944	48935	[DES-ARG9]BRADYKININ	ENSG00000110881; ENSG00000168398	2
adhd	Conditioned	DESERPIDINE	magma	SET	2	-0.933014	-0.58096	-0.0062623	0.82459	0.986312	0.82459	0.986312	0.83661	0.999944	48935	DESERPIDINE	ENSG00000159640; ENSG00000165646	2
adhd	Conditioned	DESFLURANE	magma	SET	24	0.437059	0.090292	0.0033694	0.33104	0.984093	0.33104	0.984093	0.322631	0.954486	48935	DESFLURANE	ENSG00000111262; ENSG00000017260; ENSG00000099624; ENSG00000145888; ENSG00000169427; ENSG00000109738; ENSG00000082482; ENSG00000171303; ENSG00000081248; ENSG00000186795; ENSG00000100433; ENSG00000196218; ENSG00000186297; ENSG00000094755; ENSG00000268089; ENSG00000145863; ENSG00000166206; ENSG00000109158; ENSG00000102287; ENSG00000151834; ENSG00000011677; ENSG00000022355; ENSG00000163285; ENSG00000163288; ENSG00000182256; ENSG00000145864; ENSG00000187730; ENSG00000113327	28
adhd	Conditioned	DESIPRAMINE	magma	SET	25	0.849135	0.15664	0.0059657	0.1979	0.984093	0.1979	0.984093	0.185246	0.89221	48935	DESIPRAMINE	ENSG00000150471; ENSG00000197948; ENSG00000100288; ENSG00000104722; ENSG00000168209; ENSG00000258839; ENSG00000103546; ENSG00000120907; ENSG00000170214; ENSG00000171873; ENSG00000150594; ENSG00000274286; ENSG00000184160; ENSG00000043591; ENSG00000169252; ENSG00000168539; ENSG00000181072; ENSG00000133019; ENSG00000180720; ENSG00000184984; ENSG00000149295; ENSG00000196639; ENSG00000178394; ENSG00000102468; ENSG00000147246; ENSG00000108576; ENSG00000166311	27
adhd	Conditioned	DESIRUDIN	magma	SET	3	-0.0655144	-0.028466	-0.00037579	0.52612	0.984093	0.52612	0.984093	0.528591	0.992537	48935	DESIRUDIN	ENSG00000180210; ENSG00000122194; ENSG00000181104	3
adhd	Conditioned	DESLANOSIDE	magma	SET	9	-0.673469	-0.2264	-0.0051758	0.74967	0.984093	0.74967	0.984093	0.761595	0.999944	48935	DESLANOSIDE	ENSG00000018625; ENSG00000132681; ENSG00000137731; ENSG00000110619; ENSG00000278191; ENSG00000105409; ENSG00000129244; ENSG00000069849; ENSG00000163399; ENSG00000143153	10
adhd	Conditioned	DESLORATADINE	magma	SET	2	0.349596	0.23145	0.0024948	0.36332	0.984093	0.36332	0.984093	0.356548	0.965406	48935	DESLORATADINE	ENSG00000196639; ENSG00000123505	2
adhd	Conditioned	DESMETHYLCLOZAPINE	magma	SET	2	-0.808574	-0.43059	-0.0046414	0.79061	0.985663	0.79061	0.985663	0.802958	0.999944	48935	DESMETHYLCLOZAPINE	ENSG00000147246; ENSG00000244474; ENSG00000109181; ENSG00000275190	4
adhd	Conditioned	DESMETRAMADOL	magma	SET	5	0.564382	0.26649	0.0045415	0.28625	0.984093	0.28625	0.984093	0.275797	0.937268	48935	DESMETRAMADOL	ENSG00000159496; ENSG00000003147; ENSG00000164588; ENSG00000251258; ENSG00000261052; ENSG00000175003	6
adhd	Conditioned	DESMOPRESSIN	magma	SET	3	-0.505012	-0.32092	-0.0042365	0.69322	0.984093	0.69322	0.984093	0.703699	0.999944	48935	DESMOPRESSIN	ENSG00000198049; ENSG00000166148; ENSG00000126895; ENSG00000185010; ENSG00000180914	5
adhd	Conditioned	DESMOSTEROL	magma	SET	3	-0.195865	-0.088809	-0.0011724	0.57764	0.984093	0.57764	0.984093	0.58304	0.999059	48935	DESMOSTEROL	ENSG00000025434; ENSG00000069399; ENSG00000131408	3
adhd	Conditioned	DESOGESTREL	magma	SET	2	0.298023	0.23247	0.0025059	0.38284	0.984093	0.38284	0.984093	0.377138	0.969965	48935	DESOGESTREL	ENSG00000082175; ENSG00000091831	2
adhd	Conditioned	DESONIDE	magma	SET	3	0.703562	0.51576	0.0068088	0.24086	0.984093	0.24086	0.984093	0.228859	0.917231	48935	DESONIDE	ENSG00000135046; ENSG00000113580; ENSG00000170890	3
adhd	Conditioned	DESOXIMETASONE	magma	SET	3	0.703562	0.51576	0.0068088	0.24086	0.984093	0.24086	0.984093	0.228859	0.917231	48935	DESOXIMETASONE	ENSG00000135046; ENSG00000113580; ENSG00000170890	3
adhd	Conditioned	DESOXYCORTONE	magma	SET	2	-1.96222	-1.5364	-0.016561	0.97513	0.994652	0.97513	0.994652	0.977381	0.999944	48935	DESOXYCORTONE	ENSG00000113580; ENSG00000151623	2
adhd	Conditioned	DESVENLAFAXINE	magma	SET	7	-0.377107	-0.14766	-0.0029772	0.64695	0.984093	0.64695	0.984093	0.655678	0.999944	48935	DESVENLAFAXINE	ENSG00000103546; ENSG00000108576; ENSG00000142319; ENSG00000276996; ENSG00000241635; ENSG00000148680; ENSG00000010278; ENSG00000254126; ENSG00000172116	9
adhd	Conditioned	DEXAMETHASONE	magma	SET	31	-0.883345	-0.14713	-0.0062387	0.81147	0.986117	0.81147	0.986117	0.82369	0.999944	48935	DEXAMETHASONE	ENSG00000110721; ENSG00000198417; ENSG00000122852; ENSG00000151790; ENSG00000262635; ENSG00000153094; ENSG00000100504; ENSG00000146678; ENSG00000103196; ENSG00000079112; ENSG00000135094; ENSG00000171223; ENSG00000171345; ENSG00000105372; ENSG00000197747; ENSG00000187079; ENSG00000162692; ENSG00000068001; ENSG00000126838; ENSG00000069702; ENSG00000157514; ENSG00000164326; ENSG00000185950; ENSG00000090402; ENSG00000104067; ENSG00000277401; ENSG00000151365; ENSG00000130561; ENSG00000281857; ENSG00000159459; ENSG00000113580; ENSG00000135046; ENSG00000007171; ENSG00000169297; ENSG00000151623; ENSG00000173153	36
adhd	Conditioned	DEXAMETHASONEACETATE	magma	SET	2	-0.287793	-0.22582	-0.0024341	0.61324	0.984093	0.61324	0.984093	0.620451	0.999944	48935	DEXAMETHASONE_ACETATE	ENSG00000113580; ENSG00000172179	2
adhd	Conditioned	DEXAMFETAMINE	magma	SET	10	-0.357804	-0.1217	-0.0029326	0.63975	0.984093	0.63975	0.984093	0.648151	0.999944	48935	DEXAMFETAMINE	ENSG00000142319; ENSG00000103546; ENSG00000165646; ENSG00000131095; ENSG00000276996; ENSG00000146399; ENSG00000078140; ENSG00000291043; ENSG00000157005; ENSG00000140945; ENSG00000165269; ENSG00000254126; ENSG00000164326	13
adhd	Conditioned	DEXANABINOL	magma	SET	3	0.1943	0.12545	0.0016561	0.42297	0.984093	0.42297	0.984093	0.4194	0.980228	48935	DEXANABINOL	ENSG00000116032; ENSG00000198785; ENSG00000176884; ENSG00000105464	4
adhd	Conditioned	DEXEFAROXAN	magma	SET	2	-0.274129	-0.21134	-0.0022781	0.60801	0.984093	0.60801	0.984093	0.614923	0.999944	48935	DEXEFAROXAN	ENSG00000101204; ENSG00000128271	2
adhd	Conditioned	DEXFENFLURAMINE	magma	SET	19	-0.47699	-0.11598	-0.0038515	0.68332	0.984093	0.68332	0.984093	0.693433	0.999944	48935	DEXFENFLURAMINE	ENSG00000108576; ENSG00000213903; ENSG00000285456; ENSG00000139287; ENSG00000178394; ENSG00000164270; ENSG00000166736; ENSG00000186090; ENSG00000148680; ENSG00000179097; ENSG00000168830; ENSG00000135312; ENSG00000178084; ENSG00000147246; ENSG00000179546; ENSG00000158748; ENSG00000157219; ENSG00000149305; ENSG00000102468; ENSG00000186038; ENSG00000135914	21
adhd	Conditioned	DEXFOSFOSERINE	magma	SET	17	-1.48607	-0.37388	-0.011745	0.93136	0.989718	0.93136	0.989718	0.938498	0.999944	48935	DEXFOSFOSERINE	ENSG00000179603; ENSG00000005022; ENSG00000113262; ENSG00000001626; ENSG00000124493; ENSG00000196277; ENSG00000116396; ENSG00000140992; ENSG00000137193; ENSG00000072062; ENSG00000288516; ENSG00000065675; ENSG00000100504; ENSG00000068976; ENSG00000115386; ENSG00000163914; ENSG00000057149; ENSG00000175387; ENSG00000149930	19
adhd	Conditioned	DEXIBUPROFEN	magma	SET	5	-1.58241	-0.61168	-0.010424	0.94321	0.99062	0.94321	0.99062	0.949257	0.999944	48935	DEXIBUPROFEN	ENSG00000176340; ENSG00000073756; ENSG00000095303; ENSG00000110881; ENSG00000256870; ENSG00000262217	6
adhd	Conditioned	DEXKETOPROFEN	magma	SET	2	-1.79137	-1.3	-0.014013	0.96337	0.992541	0.96337	0.992541	0.967135	0.999944	48935	DEXKETOPROFEN	ENSG00000095303; ENSG00000073756	2
adhd	Conditioned	DEXLANSOPRAZOLE	magma	SET	2	2.5528	1.5846	0.01708	0.0053487	0.367047	0.0053487	0.367047	0.00510472	0.41607	48935	DEXLANSOPRAZOLE	ENSG00000105675; ENSG00000186009	2
adhd	Conditioned	DEXMECAMYLAMINE	magma	SET	2	0.322215	0.19996	0.0021554	0.37365	0.984093	0.37365	0.984093	0.3674	0.968817	48935	DEXMECAMYLAMINE	ENSG00000101204; ENSG00000160716	2
adhd	Conditioned	DEXMEDETOMIDINE	magma	SET	3	0.450265	0.26716	0.0035269	0.32626	0.984093	0.32626	0.984093	0.3176	0.952667	48935	DEXMEDETOMIDINE	ENSG00000184160; ENSG00000274286; ENSG00000150594; ENSG00000166501	4
adhd	Conditioned	DEXMETHYLPHENIDATE	magma	SET	2	-0.780002	-0.60621	-0.0065345	0.7823	0.985468	0.7823	0.985468	0.794605	0.999944	48935	DEXMETHYLPHENIDATE	ENSG00000142319; ENSG00000276996; ENSG00000103546; ENSG00000254126	4
adhd	Conditioned	DEXPRAMIPEXOLE	magma	SET	2	-0.16064	-0.12145	-0.0013091	0.56381	0.984093	0.56381	0.984093	0.568471	0.997505	48935	DEXPRAMIPEXOLE	ENSG00000069696; ENSG00000276825; ENSG00000151577	3
adhd	Conditioned	DEXPROPRANOLOL	magma	SET	2	0.0522358	0.04036	0.00043505	0.47917	0.984093	0.47917	0.984093	0.478837	0.986677	48935	DEXPROPRANOLOL	ENSG00000102245; ENSG00000169252; ENSG00000188778	3
adhd	Conditioned	DEXRAZOXANE	magma	SET	5	-0.987715	-0.45908	-0.0078237	0.83835	0.98656	0.83835	0.98656	0.850117	0.999944	48935	DEXRAZOXANE	ENSG00000107643; ENSG00000047457; ENSG00000131747; ENSG00000077097; ENSG00000147647	5
adhd	Conditioned	DEXTRANSULFATE	magma	SET	5	-0.52533	-0.2525	-0.0043032	0.70032	0.984093	0.70032	0.984093	0.711033	0.999944	48935	DEXTRAN_SULFATE	ENSG00000088926; ENSG00000122861; ENSG00000101981; ENSG00000134460; ENSG00000175445; ENSG00000142973	6
adhd	Conditioned	DEXTRANSULFATESODIUM	magma	SET	7	-0.616759	-0.20543	-0.0041421	0.7313	0.984093	0.7313	0.984093	0.742881	0.999944	48935	DEXTRAN_SULFATE_SODIUM	ENSG00000150782; ENSG00000089250; ENSG00000167419; ENSG00000107643; ENSG00000198788; ENSG00000278466; ENSG00000081041; ENSG00000124762	8
adhd	Conditioned	DEXTROMETHORPHAN	magma	SET	26	2.07704	0.37015	0.014376	0.018906	0.612545	0.018906	0.612545	0.0161201	0.538967	48935	DEXTROMETHORPHAN	ENSG00000147955; ENSG00000183454; ENSG00000120903; ENSG00000080644; ENSG00000101204; ENSG00000175344; ENSG00000274542; ENSG00000282088; ENSG00000160716; ENSG00000117971; ENSG00000051523; ENSG00000165168; ENSG00000198785; ENSG00000158517; ENSG00000116701; ENSG00000100365; ENSG00000275990; ENSG00000116329; ENSG00000082556; ENSG00000112038; ENSG00000101856; ENSG00000136238; ENSG00000128340; ENSG00000103546; ENSG00000108576; ENSG00000183172; ENSG00000272835; ENSG00000274112; ENSG00000272901; ENSG00000115263; ENSG00000225830; ENSG00000073861; ENSG00000100167; ENSG00000177096; ENSG00000204217	35
adhd	Conditioned	DEXTROMORAMIDE	magma	SET	3	2.32005	1.3386	0.017672	0.010174	0.483373	0.010174	0.483373	0.00900073	0.46414	48935	DEXTROMORAMIDE	ENSG00000116329; ENSG00000082556; ENSG00000112038	3
adhd	Conditioned	DEXTROTHYROXINE	magma	SET	2	-0.557087	-0.35926	-0.0038725	0.71126	0.984093	0.71126	0.984093	0.722319	0.999944	48935	DEXTROTHYROXINE	ENSG00000126351; ENSG00000151090	2
adhd	Conditioned	DEZAPELISIB	magma	SET	2	0.385439	0.2431	0.0026205	0.34996	0.984093	0.34996	0.984093	0.342506	0.960924	48935	DEZAPELISIB	ENSG00000092445; ENSG00000171608	2
adhd	Conditioned	DEZOCINE	magma	SET	2	1.90358	1.4049	0.015143	0.028494	0.704219	0.028494	0.704219	0.0241732	0.586995	48935	DEZOCINE	ENSG00000112038; ENSG00000082556	2
adhd	Conditioned	DG051	magma	SET	2	1.0086	0.69625	0.007505	0.15659	0.984093	0.15659	0.984093	0.143833	0.859834	48935	DG051	ENSG00000111144; ENSG00000106113	2
adhd	Conditioned	DH97	magma	SET	2	0.23875	0.18691	0.0020147	0.40565	0.984093	0.40565	0.984093	0.401169	0.976227	48935	DH97	ENSG00000151150; ENSG00000134640	2
adhd	Conditioned	DIACEREIN	magma	SET	4	-0.694091	-0.41499	-0.0063257	0.75618	0.984093	0.75618	0.984093	0.768202	0.999944	48935	DIACEREIN	ENSG00000125538; ENSG00000064655; ENSG00000136689; ENSG00000137752	4
adhd	Conditioned	DIADENOSINETETRAPHOSPHATE	magma	SET	2	-0.815486	-0.52364	-0.0056444	0.7926	0.985663	0.7926	0.985663	0.804946	0.999944	48935	DIADENOSINE_TETRAPHOSPHATE	ENSG00000181631; ENSG00000175591	2
adhd	Conditioned	DIANICLINE	magma	SET	2	0.322215	0.19996	0.0021554	0.37365	0.984093	0.37365	0.984093	0.3674	0.968817	48935	DIANICLINE	ENSG00000101204; ENSG00000160716	2
adhd	Conditioned	DIAPEP277	magma	SET	2	0.0787791	0.068344	0.0007367	0.4686	0.984093	0.4686	0.984093	0.467653	0.985769	48935	DIAPEP_277	ENSG00000137462; ENSG00000144381	2
adhd	Conditioned	DIAZEPAM	magma	SET	15	-0.175775	-0.050864	-0.001501	0.56976	0.984093	0.56976	0.984093	0.574769	0.998514	48935	DIAZEPAM	ENSG00000111886; ENSG00000117394; ENSG00000113327; ENSG00000109158; ENSG00000166206; ENSG00000022355; ENSG00000186297; ENSG00000163285; ENSG00000102287; ENSG00000011677; ENSG00000187730; ENSG00000145864; ENSG00000163288; ENSG00000145863; ENSG00000151834; ENSG00000094755; ENSG00000268089; ENSG00000182256	18
adhd	Conditioned	DIAZIQUONE	magma	SET	2	-1.12397	-0.77421	-0.0083454	0.86948	0.986936	0.86948	0.986936	0.880352	0.999944	48935	DIAZIQUONE	ENSG00000164400; ENSG00000124762	2
adhd	Conditioned	DIAZOXIDE	magma	SET	15	0.222367	0.05979	0.0017643	0.41202	0.984093	0.41202	0.984093	0.407887	0.977231	48935	DIAZOXIDE	ENSG00000187486; ENSG00000007171; ENSG00000070915; ENSG00000110680; ENSG00000135318; ENSG00000172817; ENSG00000187094; ENSG00000121361; ENSG00000132639; ENSG00000175445; ENSG00000163399; ENSG00000133742; ENSG00000104267; ENSG00000156113; ENSG00000006071	15
adhd	Conditioned	DIBENZEPIN	magma	SET	2	-0.940898	-0.68726	-0.0074081	0.82661	0.986312	0.82661	0.986312	0.838603	0.999944	48935	DIBENZEPIN	ENSG00000196639; ENSG00000103546	2
adhd	Conditioned	DIBOTERMINALFA	magma	SET	6	0.712995	0.36941	0.0068961	0.23793	0.984093	0.23793	0.984093	0.225881	0.915505	48935	DIBOTERMIN ALFA	ENSG00000115170; ENSG00000138696; ENSG00000204217; ENSG00000107779; ENSG00000114739; ENSG00000121989	6
adhd	Conditioned	DIBUCAINE	magma	SET	4	0.692478	0.38571	0.0058795	0.24432	0.984093	0.24432	0.984093	0.232433	0.918484	48935	DIBUCAINE	ENSG00000185313; ENSG00000099331; ENSG00000183873; ENSG00000198668	4
adhd	Conditioned	DICHLOROACETICACID	magma	SET	3	0.0903892	0.05358	0.00070733	0.46399	0.984093	0.46399	0.984093	0.462772	0.985185	48935	DICHLOROACETIC_ACID	ENSG00000152256; ENSG00000100577; ENSG00000009830	3
adhd	Conditioned	DICHLOROBENZYLALCOHOL	magma	SET	10	1.14491	0.38525	0.0092837	0.12613	0.979166	0.12613	0.979166	0.114006	0.821584	48935	DICHLOROBENZYL_ALCOHOL	ENSG00000144285; ENSG00000183873; ENSG00000007314; ENSG00000136546; ENSG00000136531; ENSG00000169432; ENSG00000153253; ENSG00000168356; ENSG00000196876; ENSG00000185313	10
adhd	Conditioned	DICHLOROISOPROTERENOL	magma	SET	2	1.07408	0.84113	0.0090667	0.1414	0.984093	0.1414	0.984093	0.128876	0.842728	48935	DICHLOROISOPROTERENOL	ENSG00000043591; ENSG00000169252	2
adhd	Conditioned	DICLOFENAC	magma	SET	21	-1.19765	-0.26716	-0.0093264	0.88447	0.986936	0.88447	0.986936	0.894665	0.999944	48935	DICLOFENAC	ENSG00000073756; ENSG00000095303; ENSG00000196139; ENSG00000012779; ENSG00000275565; ENSG00000110881; ENSG00000213199; ENSG00000075043; ENSG00000281151; ENSG00000184156; ENSG00000188257; ENSG00000132170; ENSG00000007314; ENSG00000134716; ENSG00000141655; ENSG00000124181; ENSG00000137204; ENSG00000171234; ENSG00000116711; ENSG00000197888; ENSG00000242515; ENSG00000102970; ENSG00000130513; ENSG00000167165	24
adhd	Conditioned	DICLOFENACETALHYALURONATESODIUM	magma	SET	2	-1.79137	-1.3	-0.014013	0.96337	0.992541	0.96337	0.992541	0.967135	0.999944	48935	DICLOFENAC_ETALHYALURONATE_SODIUM	ENSG00000095303; ENSG00000073756	2
adhd	Conditioned	DICLOFENAMIDE	magma	SET	6	0.833106	0.31828	0.0059417	0.20239	0.984093	0.20239	0.984093	0.189764	0.895814	48935	DICLOFENAMIDE	ENSG00000133742; ENSG00000074410; ENSG00000104267; ENSG00000167434; ENSG00000168748; ENSG00000111640	6
adhd	Conditioned	DICLOXACILLIN	magma	SET	3	0.803808	0.42216	0.0055731	0.21076	0.984093	0.21076	0.984093	0.198213	0.900811	48935	DICLOXACILLIN	ENSG00000144852; ENSG00000115419; ENSG00000149452	3
adhd	Conditioned	DICUMAROL	magma	SET	6	-0.917168	-0.34923	-0.0065194	0.82047	0.986312	0.82047	0.986312	0.832532	0.999944	48935	DICUMAROL	ENSG00000181019; ENSG00000106633; ENSG00000167397; ENSG00000124762; ENSG00000134184; ENSG00000116791	6
adhd	Conditioned	DICYCLOHEXYLCARBODIIMIDE	magma	SET	2	-0.0642891	-0.044364	-0.00047821	0.52563	0.984093	0.52563	0.984093	0.528071	0.992537	48935	DICYCLOHEXYLCARBODIIMIDE	ENSG00000169429; ENSG00000143365	2
adhd	Conditioned	DICYCLOMINE	magma	SET	3	1.57488	0.93904	0.012397	0.057653	0.843866	0.057653	0.843866	0.0497532	0.692081	48935	DICYCLOMINE	ENSG00000133019; ENSG00000168539; ENSG00000181072	3
adhd	Conditioned	DIDANOSINE	magma	SET	6	-0.418152	-0.17125	-0.0031969	0.66208	0.984093	0.66208	0.984093	0.671362	0.999944	48935	DIDANOSINE	ENSG00000134460; ENSG00000156110; ENSG00000028137; ENSG00000076685; ENSG00000158125; ENSG00000198805; ENSG00000291814	7
adhd	Conditioned	DIDEOXYADENOSINE	magma	SET	5	0.786109	0.28057	0.0047815	0.21591	0.984093	0.21591	0.984093	0.203409	0.903771	48935	DIDEOXYADENOSINE	ENSG00000189052; ENSG00000163283; ENSG00000156136; ENSG00000196839; ENSG00000156110	5
adhd	Conditioned	DIDS	magma	SET	4	0.799684	0.29849	0.0045499	0.21196	0.984093	0.21196	0.984093	0.199413	0.901664	48935	DIDS	ENSG00000108561; ENSG00000100300; ENSG00000112578; ENSG00000156970	4
adhd	Conditioned	DIETHYLCARBAMAZINE	magma	SET	2	-1.1627	-0.8079	-0.0087086	0.87751	0.986936	0.87751	0.986936	0.888071	0.999944	48935	DIETHYLCARBAMAZINE	ENSG00000012779; ENSG00000275565; ENSG00000095303	3
adhd	Conditioned	DIETHYLSTILBESTROL	magma	SET	10	0.688162	0.20777	0.0050067	0.24568	0.984093	0.24568	0.984093	0.233821	0.918662	48935	DIETHYLSTILBESTROL	ENSG00000154764; ENSG00000104899; ENSG00000110958; ENSG00000196482; ENSG00000167419; ENSG00000119715; ENSG00000100739; ENSG00000163273; ENSG00000091831; ENSG00000140009	10
adhd	Conditioned	DIFAMILAST	magma	SET	5	0.596762	0.21302	0.0036303	0.27534	0.984093	0.27534	0.984093	0.264449	0.932098	48935	DIFAMILAST	ENSG00000184588; ENSG00000111799; ENSG00000113448; ENSG00000065989; ENSG00000105650; ENSG00000285188	6
adhd	Conditioned	DIFELIKEFALIN	magma	SET	2	2.20621	2.0234	0.021811	0.013691	0.539229	0.013691	0.539229	0.0118355	0.49261	48935	DIFELIKEFALIN	ENSG00000082556; ENSG00000164978	2
adhd	Conditioned	DIFENOCONAZOLE	magma	SET	2	-1.20725	-0.94219	-0.010156	0.88632	0.986936	0.88632	0.986936	0.896445	0.999944	48935	DIFENOCONAZOLE	ENSG00000186350; ENSG00000012504	2
adhd	Conditioned	DIFFERENTIATIONINDUCER	magma	SET	10	-0.660884	-0.25865	-0.0062328	0.74565	0.984093	0.74565	0.984093	0.757504	0.999944	48935	DIFFERENTIATION_INDUCER	ENSG00000196839; ENSG00000106211; ENSG00000157168; ENSG00000181143; ENSG00000291738; ENSG00000101966; ENSG00000174059; ENSG00000110448; ENSG00000087494; ENSG00000131759; ENSG00000170276; ENSG00000122861	12
adhd	Conditioned	DIFLOMOTECAN	magma	SET	2	1.07462	0.51453	0.0055462	0.14128	0.984093	0.14128	0.984093	0.128749	0.842728	48935	DIFLOMOTECAN	ENSG00000198900; ENSG00000118777	2
adhd	Conditioned	DIFLORASONE	magma	SET	3	0.703562	0.51576	0.0068088	0.24086	0.984093	0.24086	0.984093	0.228859	0.917231	48935	DIFLORASONE	ENSG00000170890; ENSG00000135046; ENSG00000113580	3
adhd	Conditioned	DIFLUBENZURON	magma	SET	2	-1.81409	-1.4223	-0.015332	0.96516	0.992622	0.96516	0.992622	0.968699	0.999944	48935	DIFLUBENZURON	ENSG00000186350; ENSG00000106546	2
adhd	Conditioned	DIFLUFENICAN	magma	SET	2	-0.295511	-0.15686	-0.0016908	0.61619	0.984093	0.61619	0.984093	0.62355	0.999944	48935	DIFLUFENICAN	ENSG00000118058; ENSG00000133895	2
adhd	Conditioned	DIFLUNISAL	magma	SET	3	-1.82998	-1.2563	-0.016585	0.96637	0.992667	0.96637	0.992667	0.969754	0.999944	48935	DIFLUNISAL	ENSG00000095303; ENSG00000073756; ENSG00000228716	3
adhd	Conditioned	DIFLUPREDNATE	magma	SET	2	-0.507002	-0.39681	-0.0042772	0.69392	0.984093	0.69392	0.984093	0.704421	0.999944	48935	DIFLUPREDNATE	ENSG00000113580; ENSG00000187258	2
adhd	Conditioned	DIGERANYLBISPHOSPHONATE	magma	SET	2	-1.4958	-0.89983	-0.0096995	0.93264	0.989844	0.93264	0.989844	0.939668	0.999944	48935	DIGERANYL_BISPHOSPHONATE	ENSG00000152904; ENSG00000160683	2
adhd	Conditioned	DIGITOXIGENIN	magma	SET	2	0.293839	0.22382	0.0024126	0.38444	0.984093	0.38444	0.984093	0.378813	0.970036	48935	DIGITOXIGENIN	ENSG00000125618; ENSG00000163399	2
adhd	Conditioned	DIGITOXIN	magma	SET	10	-0.7765	-0.24987	-0.0060212	0.78127	0.985468	0.78127	0.985468	0.793548	0.999944	48935	DIGITOXIN	ENSG00000077097; ENSG00000163399; ENSG00000110619; ENSG00000278191; ENSG00000137731; ENSG00000018625; ENSG00000105409; ENSG00000143153; ENSG00000129244; ENSG00000132681; ENSG00000069849	11
adhd	Conditioned	DIGOXIN	magma	SET	14	-1.96249	-0.51484	-0.014678	0.97514	0.994652	0.97514	0.994652	0.977393	0.999944	48935	DIGOXIN	ENSG00000198929; ENSG00000163399; ENSG00000173930; ENSG00000129244; ENSG00000134200; ENSG00000069849; ENSG00000146469; ENSG00000101439; ENSG00000018625; ENSG00000110619; ENSG00000278191; ENSG00000143153; ENSG00000105409; ENSG00000137731; ENSG00000132681	15
adhd	Conditioned	DIHOMOGAMMALINOLENICACID	magma	SET	2	-1.79137	-1.3	-0.014013	0.96337	0.992541	0.96337	0.992541	0.967135	0.999944	48935	DIHOMO-GAMMA-LINOLENIC ACID	ENSG00000095303; ENSG00000073756	2
adhd	Conditioned	DIHYDREXIDINE	magma	SET	5	0.528887	0.23765	0.0040499	0.29845	0.984093	0.29845	0.984093	0.288533	0.942523	48935	DIHYDREXIDINE	ENSG00000184845; ENSG00000149295; ENSG00000151577; ENSG00000069696; ENSG00000276825; ENSG00000169676	6
adhd	Conditioned	DIHYDRODAPHNODORINB	magma	SET	4	-0.0338078	-0.016815	-0.00025631	0.51348	0.984093	0.51348	0.984093	0.515236	0.990878	48935	DIHYDRODAPHNODORIN_B	ENSG00000163295; ENSG00000162551; ENSG00000185624; ENSG00000163286	4
adhd	Conditioned	DIHYDROERGOCRISTINE	magma	SET	16	-0.000384383	-0.00010165	-3.0978e-06	0.50015	0.984093	0.50015	0.984093	0.501079	0.989606	48935	DIHYDROERGOCRISTINE	ENSG00000184160; ENSG00000120907; ENSG00000043591; ENSG00000184845; ENSG00000149295; ENSG00000151577; ENSG00000069696; ENSG00000276825; ENSG00000169676; ENSG00000178394; ENSG00000102468; ENSG00000166736; ENSG00000164270; ENSG00000157219; ENSG00000158748; ENSG00000148680; ENSG00000187258	17
adhd	Conditioned	DIHYDROERGOTAMINE	magma	SET	8	0.169383	0.061198	0.0013191	0.43275	0.984093	0.43275	0.984093	0.429734	0.981151	48935	DIHYDROERGOTAMINE	ENSG00000179546; ENSG00000150594; ENSG00000149295; ENSG00000135312; ENSG00000168830; ENSG00000179097; ENSG00000135914; ENSG00000148680	8
adhd	Conditioned	DIHYDROMORPHINE	magma	SET	3	0.745358	0.35324	0.0046632	0.22804	0.984093	0.22804	0.984093	0.21576	0.908388	48935	DIHYDROMORPHINE	ENSG00000120868; ENSG00000175336; ENSG00000164978	3
adhd	Conditioned	DIHYDROSPHINGOSINE	magma	SET	3	1.38055	0.79829	0.010538	0.083721	0.918826	0.083721	0.918826	0.0736425	0.757194	48935	DIHYDROSPHINGOSINE	ENSG00000136244; ENSG00000105675; ENSG00000177889	3
adhd	Conditioned	DIHYDROSTREPTOMYCIN	magma	SET	2	0.562405	0.32633	0.0035176	0.28693	0.984093	0.28693	0.984093	0.276506	0.937742	48935	DIHYDROSTREPTOMYCIN	ENSG00000171421; ENSG00000168028	2
adhd	Conditioned	DIHYDROTANSHINONEI	magma	SET	4	-0.546702	-0.28007	-0.0042691	0.7077	0.984093	0.7077	0.984093	0.718655	0.999944	48935	DIHYDROTANSHINONE_I	ENSG00000112062; ENSG00000156711; ENSG00000188130; ENSG00000185386	4
adhd	Conditioned	DIHYDROXANTHOHUMOL	magma	SET	3	-0.544005	-0.31011	-0.0040939	0.70678	0.984093	0.70678	0.984093	0.7177	0.999944	48935	DIHYDROXANTHOHUMOL	ENSG00000166192; ENSG00000112701; ENSG00000138468	3
adhd	Conditioned	DIHYDROXYPHENYLGLYCINE	magma	SET	2	-0.390214	-0.29293	-0.0031576	0.65181	0.984093	0.65181	0.984093	0.660742	0.999944	48935	DIHYDROXYPHENYLGLYCINE	ENSG00000152822; ENSG00000168959	2
adhd	Conditioned	DILAZEP	magma	SET	2	-0.303192	-0.21838	-0.002354	0.61913	0.984093	0.61913	0.984093	0.62665	0.999944	48935	DILAZEP	ENSG00000064886; ENSG00000112759	2
adhd	Conditioned	DILEVALOL	magma	SET	3	0.685684	0.43436	0.0057342	0.24646	0.984093	0.24646	0.984093	0.234625	0.918943	48935	DILEVALOL	ENSG00000169252; ENSG00000043591; ENSG00000188778	3
adhd	Conditioned	DILMAPIMOD	magma	SET	2	1.8083	1.3448	0.014495	0.035293	0.744352	0.035293	0.744352	0.0299673	0.616156	48935	DILMAPIMOD	ENSG00000112062; ENSG00000168036	2
adhd	Conditioned	DILPACIMAB	magma	SET	2	-0.861106	-0.65004	-0.0070069	0.8054	0.985735	0.8054	0.985735	0.817671	0.999944	48935	DILPACIMAB	ENSG00000128917; ENSG00000112715	2
adhd	Conditioned	DILTIAZEM	magma	SET	8	1.21471	0.43624	0.009403	0.11225	0.968717	0.11225	0.968717	0.100585	0.801191	48935	DILTIAZEM	ENSG00000081248; ENSG00000157388; ENSG00000102001; ENSG00000151067; ENSG00000285479; ENSG00000153956; ENSG00000108878; ENSG00000166736; ENSG00000130037; ENSG00000161714; ENSG00000232292	11
adhd	Conditioned	DIMAPRIT	magma	SET	3	-1.44798	-0.85638	-0.011305	0.92618	0.988964	0.92618	0.988964	0.933779	0.999944	48935	DIMAPRIT	ENSG00000125363; ENSG00000101180; ENSG00000113749; ENSG00000134489	4
adhd	Conditioned	DIMETHYLADENINE	magma	SET	7	0.267209	0.091201	0.0018389	0.39466	0.984093	0.39466	0.984093	0.389562	0.973273	48935	DIMETHYLADENINE	ENSG00000072518; ENSG00000140992; ENSG00000183765; ENSG00000072062; ENSG00000288516; ENSG00000177189; ENSG00000163932; ENSG00000149554; ENSG00000075413	9
adhd	Conditioned	DIMETHYLFUMARATE	magma	SET	2	0.979561	0.53628	0.0057807	0.16366	0.984093	0.16366	0.984093	0.150864	0.864759	48935	DIMETHYL_FUMARATE	ENSG00000084207; ENSG00000079999	2
adhd	Conditioned	DIMETHYLPHENYLPIPERAZINIUMIODIDE	magma	SET	2	1.02663	0.53	0.005713	0.15231	0.984093	0.15231	0.984093	0.139619	0.855179	48935	DIMETHYLPHENYLPIPERAZINIUM_IODIDE	ENSG00000128383; ENSG00000262156; ENSG00000239713	3
adhd	Conditioned	DIMETHYLSPINGOSINE	magma	SET	3	-0.218648	-0.13948	-0.0018413	0.58653	0.984093	0.58653	0.984093	0.592377	0.999144	48935	DIMETHYLSPINGOSINE	ENSG00000063176; ENSG00000176170; ENSG00000154229	3
adhd	Conditioned	DIMETHYLSULFOXIDE	magma	SET	12	-0.559031	-0.17032	-0.0044956	0.71192	0.984093	0.71192	0.984093	0.722997	0.999944	48935	DIMETHYL_SULFOXIDE	ENSG00000007171; ENSG00000005381; ENSG00000026025; ENSG00000087494; ENSG00000162747; ENSG00000139318; ENSG00000185896; ENSG00000102003; ENSG00000240583; ENSG00000161638; ENSG00000184937; ENSG00000169896; ENSG00000131759	13
adhd	Conditioned	DIMETHYLYELLOW	magma	SET	3	-0.653153	-0.3509	-0.0046323	0.74316	0.984093	0.74316	0.984093	0.754961	0.999944	48935	DIMETHYL_YELLOW	ENSG00000064655; ENSG00000106546; ENSG00000012048	3
adhd	Conditioned	DIMINAZENE	magma	SET	6	-1.43155	-0.48455	-0.0090455	0.92385	0.988911	0.92385	0.988911	0.931647	0.999944	48935	DIMINAZENE	ENSG00000169814; ENSG00000174808; ENSG00000130303; ENSG00000002726; ENSG00000126432; ENSG00000204983; ENSG00000274247	7
adhd	Conditioned	DIMIRACETAM	magma	SET	4	0.151206	0.077301	0.0011783	0.43991	0.984093	0.43991	0.984093	0.437316	0.981706	48935	DIMIRACETAM	ENSG00000161509; ENSG00000105464; ENSG00000183454; ENSG00000273079	4
adhd	Conditioned	DIMPYLATE	magma	SET	2	1.44652	1.2091	0.013033	0.074029	0.895682	0.074029	0.895682	0.0646878	0.736107	48935	DIMPYLATE	ENSG00000091428; ENSG00000087085	2
adhd	Conditioned	DINACICLIB	magma	SET	8	0.152155	0.047451	0.0010228	0.43953	0.984093	0.43953	0.984093	0.436924	0.981706	48935	DINACICLIB	ENSG00000123374; ENSG00000170312; ENSG00000143924; ENSG00000136807; ENSG00000164885; ENSG00000114867; ENSG00000105173; ENSG00000151247	8
adhd	Conditioned	DINITROCHLOROBENZENE	magma	SET	4	0.2227	0.10984	0.0016742	0.41189	0.984093	0.41189	0.984093	0.407755	0.977153	48935	DINITROCHLOROBENZENE	ENSG00000134460; ENSG00000007171; ENSG00000102970; ENSG00000136810	4
adhd	Conditioned	DINITROCRESOL	magma	SET	2	-0.0642891	-0.044364	-0.00047821	0.52563	0.984093	0.52563	0.984093	0.528071	0.992537	48935	DINITRO_CRESOL	ENSG00000143365; ENSG00000169429	2
adhd	Conditioned	DINOPROST	magma	SET	10	-1.4582	-0.40573	-0.0097771	0.9276	0.989215	0.9276	0.989215	0.935062	0.999944	48935	DINOPROST	ENSG00000006638; ENSG00000291128; ENSG00000125384; ENSG00000183134; ENSG00000050628; ENSG00000122420; ENSG00000168229; ENSG00000171522; ENSG00000160951; ENSG00000160013; ENSG00000115665	11
adhd	Conditioned	DINOPROSTONE	magma	SET	18	-0.0787157	-0.015936	-0.00051508	0.53137	0.984093	0.53137	0.984093	0.534156	0.993407	48935	DINOPROSTONE	ENSG00000125384; ENSG00000171522; ENSG00000050628; ENSG00000160951; ENSG00000176463; ENSG00000122420; ENSG00000174640; ENSG00000143878; ENSG00000177105; ENSG00000115963; ENSG00000155366; ENSG00000175294; ENSG00000166762; ENSG00000152705; ENSG00000188782; ENSG00000168229; ENSG00000183134; ENSG00000006638	18
adhd	Conditioned	DIOA	magma	SET	4	-0.128666	-0.042789	-0.00065224	0.55119	0.984093	0.55119	0.984093	0.555107	0.995223	48935	DIOA	ENSG00000105369; ENSG00000137101; ENSG00000007312; ENSG00000019582	4
adhd	Conditioned	DIOCTANOYLGLYCEROLPYROPHOSPHATE	magma	SET	3	0.267943	0.15004	0.0019808	0.39437	0.984093	0.39437	0.984093	0.389264	0.973223	48935	DIOCTANOYLGLYCEROL_PYROPHOSPHATE	ENSG00000136717; ENSG00000133805; ENSG00000106624	3
adhd	Conditioned	DIOSCIN	magma	SET	3	-0.894447	-0.65334	-0.008625	0.81445	0.986117	0.81445	0.986117	0.826622	0.999944	48935	DIOSCIN	ENSG00000159251; ENSG00000111700; ENSG00000100906; ENSG00000186810	4
adhd	Conditioned	DIOSMETIN	magma	SET	4	0.63322	0.2157	0.003288	0.2633	0.984093	0.2633	0.984093	0.251983	0.925583	48935	DIOSMETIN	ENSG00000077150; ENSG00000173039; ENSG00000109320; ENSG00000138061	4
adhd	Conditioned	DIOSMIN	magma	SET	6	-0.189722	-0.070645	-0.0013188	0.57523	0.984093	0.57523	0.984093	0.580518	0.99905	48935	DIOSMIN	ENSG00000106546; ENSG00000144579; ENSG00000173083; ENSG00000107282; ENSG00000276497; ENSG00000148408; ENSG00000178999	7
adhd	Conditioned	DIPHEMANIL	magma	SET	2	2.38537	1.6892	0.018208	0.0085377	0.452333	0.0085377	0.452333	0.00767741	0.449245	48935	DIPHEMANIL	ENSG00000168539; ENSG00000133019	2
adhd	Conditioned	DIPHENHYDRAMINE	magma	SET	3	-0.88421	-0.53905	-0.0071162	0.8117	0.986117	0.8117	0.986117	0.823921	0.999944	48935	DIPHENHYDRAMINE	ENSG00000196639; ENSG00000150540; ENSG00000177606	3
adhd	Conditioned	DIPHENIDOL	magma	SET	6	1.18484	0.49113	0.0091683	0.11805	0.971884	0.11805	0.971884	0.106168	0.811805	48935	DIPHENIDOL	ENSG00000168539; ENSG00000181072; ENSG00000133019; ENSG00000180720; ENSG00000151914; ENSG00000101425	6
adhd	Conditioned	DIPHENOXYLATE	magma	SET	2	0.671438	0.45735	0.0049298	0.25098	0.984093	0.25098	0.984093	0.239275	0.920231	48935	DIPHENOXYLATE	ENSG00000112038; ENSG00000122375	2
adhd	Conditioned	DIPHENYLENEIODONIUM	magma	SET	2	-0.533379	-0.38543	-0.0041546	0.70311	0.984093	0.70311	0.984093	0.713901	0.999944	48935	DIPHENYLENEIODONIUM	ENSG00000007171; ENSG00000164867	2
adhd	Conditioned	DIPHENYLPYRALINE	magma	SET	2	-0.780039	-0.56662	-0.0061078	0.78231	0.985468	0.78231	0.985468	0.794614	0.999944	48935	DIPHENYLPYRALINE	ENSG00000196639; ENSG00000142319; ENSG00000276996	3
adhd	Conditioned	DIPHENYLUREA	magma	SET	3	-0.174454	-0.1216	-0.0016053	0.56925	0.984093	0.56925	0.984093	0.574224	0.998514	48935	DIPHENYLUREA	ENSG00000136807; ENSG00000106546; ENSG00000113240	3
adhd	Conditioned	DIPIVEFRIN	magma	SET	8	-0.153872	-0.058379	-0.0012583	0.56114	0.984093	0.56114	0.984093	0.56566	0.997174	48935	DIPIVEFRIN	ENSG00000043591; ENSG00000150594; ENSG00000171873; ENSG00000184160; ENSG00000188778; ENSG00000170214; ENSG00000274286; ENSG00000120907; ENSG00000169252	9
adhd	Conditioned	DIPRENORPHINE	magma	SET	3	0.745358	0.35324	0.0046632	0.22804	0.984093	0.22804	0.984093	0.21576	0.908388	48935	DIPRENORPHINE	ENSG00000175336; ENSG00000164978; ENSG00000120868	3
adhd	Conditioned	DIPROPYL5CT	magma	SET	2	0.736002	0.54498	0.0058744	0.23087	0.984093	0.23087	0.984093	0.218662	0.909027	48935	DIPROPYL-5-CT	ENSG00000196136; ENSG00000175899; ENSG00000291190	3
adhd	Conditioned	DIPT	magma	SET	2	-1.35934	-1.0614	-0.011441	0.91296	0.98823	0.91296	0.98823	0.921578	0.999944	48935	DIPT	ENSG00000178394; ENSG00000102468; ENSG00000147246	3
adhd	Conditioned	DIPYRIDAMOLE	magma	SET	25	0.982003	0.17788	0.0067745	0.16305	0.984093	0.16305	0.984093	0.150273	0.864759	48935	DIPYRIDAMOLE	ENSG00000115252; ENSG00000171408; ENSG00000154678; ENSG00000113231; ENSG00000132915; ENSG00000112759; ENSG00000123360; ENSG00000205268; ENSG00000065989; ENSG00000139053; ENSG00000172572; ENSG00000184588; ENSG00000112541; ENSG00000105650; ENSG00000156973; ENSG00000160191; ENSG00000152270; ENSG00000185527; ENSG00000113448; ENSG00000073417; ENSG00000186642; ENSG00000095464; ENSG00000133256; ENSG00000138735; ENSG00000196839; ENSG00000285188; ENSG00000284762	27
adhd	Conditioned	DIPYRIDYL	magma	SET	2	-1.39555	-0.9962	-0.010738	0.91856	0.988627	0.91856	0.988627	0.92677	0.999944	48935	DIPYRIDYL	ENSG00000159216; ENSG00000067955	2
adhd	Conditioned	DIPYRONE	magma	SET	4	-1.53293	-0.79671	-0.012144	0.93735	0.990295	0.93735	0.990295	0.943939	0.999944	48935	DIPYRONE	ENSG00000095303; ENSG00000073756; ENSG00000108839; ENSG00000156006	4
adhd	Conditioned	DIQUAFOSOL	magma	SET	5	2.54224	1.2503	0.021307	0.0055123	0.368503	0.0055123	0.368503	0.00523445	0.41607	48935	DIQUAFOSOL	ENSG00000132703; ENSG00000134982; ENSG00000175591; ENSG00000186912; ENSG00000171631; ENSG00000169860	6
adhd	Conditioned	DIRITHROMYCIN	magma	SET	2	0.562405	0.32633	0.0035176	0.28693	0.984093	0.28693	0.984093	0.276506	0.937742	48935	DIRITHROMYCIN	ENSG00000168028; ENSG00000171421	2
adhd	Conditioned	DISITAMABVEDOTIN	magma	SET	12	-0.399398	-0.094845	-0.0025035	0.6552	0.984093	0.6552	0.984093	0.664251	0.999944	48935	DISITAMAB VEDOTIN	ENSG00000196230; ENSG00000188229; ENSG00000101162; ENSG00000127824; ENSG00000152086; ENSG00000258947; ENSG00000198033; ENSG00000137267; ENSG00000141736; ENSG00000167553; ENSG00000104833; ENSG00000123416; ENSG00000167552; ENSG00000261456; ENSG00000176014; ENSG00000137285; ENSG00000235067; ENSG00000232575; ENSG00000227739; ENSG00000224156; ENSG00000229684; ENSG00000183311; ENSG00000232421; ENSG00000292120	24
adhd	Conditioned	DISOPYRAMIDE	magma	SET	17	2.07696	0.53785	0.016895	0.01891	0.612545	0.01891	0.612545	0.0161234	0.538967	48935	DISOPYRAMIDE	ENSG00000183873; ENSG00000002330; ENSG00000136546; ENSG00000168356; ENSG00000144285; ENSG00000136531; ENSG00000196876; ENSG00000185313; ENSG00000153253; ENSG00000007314; ENSG00000169432; ENSG00000168539; ENSG00000181072; ENSG00000133019; ENSG00000184408; ENSG00000171385; ENSG00000055118	17
adhd	Conditioned	DISULFIRAM	magma	SET	4	-0.213362	-0.097517	-0.0014865	0.58448	0.984093	0.58448	0.984093	0.590235	0.999108	48935	DISULFIRAM	ENSG00000139287; ENSG00000170209; ENSG00000111275; ENSG00000123454	4
adhd	Conditioned	DITHIAZANINE	magma	SET	2	0.887893	0.40337	0.0043481	0.1873	0.984093	0.1873	0.984093	0.174548	0.881842	48935	DITHIAZANINE	ENSG00000091592; ENSG00000100219	2
adhd	Conditioned	DITIOCARB	magma	SET	14	1.17126	0.26926	0.0076764	0.12075	0.972142	0.12075	0.972142	0.108787	0.815733	48935	DITIOCARB	ENSG00000176697; ENSG00000171791; ENSG00000164400; ENSG00000089250; ENSG00000084207; ENSG00000100031; ENSG00000134200; ENSG00000091483; ENSG00000147437; ENSG00000197919; ENSG00000148053; ENSG00000133742; ENSG00000104267; ENSG00000167434	14
adhd	Conditioned	DITOLYLGUANIDINE	magma	SET	3	-0.345928	-0.17825	-0.0023531	0.6353	0.984093	0.6353	0.984093	0.643522	0.999944	48935	DITOLYLGUANIDINE	ENSG00000176884; ENSG00000183454; ENSG00000273079; ENSG00000147955	4
adhd	Conditioned	DIURETIC	magma	SET	11	-1.36187	-0.41036	-0.010371	0.91337	0.98823	0.91337	0.98823	0.921949	0.999944	48935	DIURETIC	ENSG00000089250; ENSG00000049759; ENSG00000154229; ENSG00000180509; ENSG00000111664; ENSG00000113448; ENSG00000101158; ENSG00000198929; ENSG00000111665; ENSG00000164867; ENSG00000111667	11
adhd	Conditioned	DIZOCILPINE	magma	SET	4	0.151206	0.077301	0.0011783	0.43991	0.984093	0.43991	0.984093	0.437316	0.981706	48935	DIZOCILPINE	ENSG00000257316; ENSG00000161509; ENSG00000183454; ENSG00000176884; ENSG00000273079; ENSG00000105464	6
adhd	Conditioned	DLEU4AVP	magma	SET	2	-0.140674	-0.1091	-0.001176	0.55593	0.984093	0.55593	0.984093	0.560147	0.995862	48935	D[LEU4]AVP	ENSG00000091262; ENSG00000275331; ENSG00000103569; ENSG00000078061	4
adhd	Conditioned	DLTBOA	magma	SET	5	-1.12696	-0.55025	-0.0093774	0.87012	0.986936	0.87012	0.986936	0.880954	0.999944	48935	DL-TBOA	ENSG00000149257; ENSG00000114423; ENSG00000162383; ENSG00000102924; ENSG00000106688	5
adhd	Conditioned	DMCM	magma	SET	3	-0.416428	-0.27949	-0.0036897	0.66145	0.984093	0.66145	0.984093	0.670706	0.999944	48935	DMCM	ENSG00000137486; ENSG00000133794; ENSG00000143437	3
adhd	Conditioned	DNALCYSTYRDTRPLYSVALCYSNALNH2	magma	SET	3	0.0915278	0.052893	0.00069826	0.46354	0.984093	0.46354	0.984093	0.462302	0.985185	48935	D-NAL-CYS-TYR-D-TRP-LYS-VAL-CYS-NAL-NH2	ENSG00000108684; ENSG00000075239; ENSG00000120437	3
adhd	Conditioned	DNALCYSTYRDTRPORNVALCYSNALNH2	magma	SET	2	0.167417	0.11349	0.0012233	0.43352	0.984093	0.43352	0.984093	0.430553	0.981375	48935	D-NAL,CYS,TYR,D-TRP,ORN,VAL,CYS,NAL-NH2	ENSG00000120437; ENSG00000075239	2
adhd	Conditioned	DNAVACCINE	magma	SET	3	-0.896629	-0.51861	-0.0068464	0.81503	0.986117	0.81503	0.986117	0.827201	0.999944	48935	DNA_VACCINE	ENSG00000119888; ENSG00000104432; ENSG00000221867; ENSG00000292186; ENSG00000121594	5
adhd	Conditioned	DNL201	magma	SET	2	0.383702	0.25921	0.0027941	0.3506	0.984093	0.3506	0.984093	0.343169	0.961075	48935	DNL-201	ENSG00000188906; ENSG00000151491	2
adhd	Conditioned	DNQX	magma	SET	8	0.836728	0.29411	0.0063395	0.20137	0.984093	0.20137	0.984093	0.188736	0.895012	48935	DNQX	ENSG00000177628; ENSG00000262446; ENSG00000100299; ENSG00000169710; ENSG00000155511; ENSG00000120251; ENSG00000171189; ENSG00000176884; ENSG00000183454; ENSG00000273079	10
adhd	Conditioned	DOBUTAMINE	magma	SET	3	0.936893	0.57484	0.0075887	0.17442	0.984093	0.17442	0.984093	0.161569	0.873245	48935	DOBUTAMINE	ENSG00000043591; ENSG00000175164; ENSG00000281879; ENSG00000169252; ENSG00000115665	5
adhd	Conditioned	DOCETAXEL	magma	SET	35	0.297378	0.046617	0.0021001	0.38309	0.984093	0.38309	0.984093	0.37739	0.969965	48935	DOCETAXEL	ENSG00000152086; ENSG00000176014; ENSG00000167553; ENSG00000188229; ENSG00000167552; ENSG00000196230; ENSG00000101162; ENSG00000127824; ENSG00000137267; ENSG00000198033; ENSG00000261456; ENSG00000258947; ENSG00000137285; ENSG00000123416; ENSG00000104833; ENSG00000171791; ENSG00000078018; ENSG00000047849; ENSG00000186868; ENSG00000276155; ENSG00000277956; ENSG00000144852; ENSG00000075886; ENSG00000292120; ENSG00000235067; ENSG00000232575; ENSG00000227739; ENSG00000224156; ENSG00000229684; ENSG00000183311; ENSG00000232421; ENSG00000183087; ENSG00000184207; ENSG00000140332; ENSG00000126215; ENSG00000165240; ENSG00000103043; ENSG00000122863; ENSG00000197912; ENSG00000142973; ENSG00000228278; ENSG00000131069; ENSG00000095015; ENSG00000138621; ENSG00000198075; ENSG00000198625; ENSG00000123131; ENSG00000112130; ENSG00000167526; ENSG00000152422; ENSG00000124574	51
adhd	Conditioned	DOCONEXENT	magma	SET	6	-1.40134	-0.53586	-0.010003	0.91943	0.988627	0.91943	0.988627	0.92758	0.999944	48935	DOCONEXENT	ENSG00000173208; ENSG00000169020; ENSG00000186350; ENSG00000126266; ENSG00000095303; ENSG00000073756	6
adhd	Conditioned	DOCOSANOL	magma	SET	7	1.82109	0.74845	0.015091	0.034307	0.739891	0.034307	0.739891	0.0291452	0.611329	48935	DOCOSANOL	ENSG00000127955; ENSG00000198814; ENSG00000259384; ENSG00000122133; ENSG00000136732; ENSG00000173281; ENSG00000285343; ENSG00000145321; ENSG00000154415; ENSG00000196664	10
adhd	Conditioned	DODECYLPHOSPHATE	magma	SET	2	-0.649446	-0.50812	-0.0054772	0.74197	0.984093	0.74197	0.984093	0.753746	0.999944	48935	DODECYLPHOSPHATE	ENSG00000136717; ENSG00000078053	2
adhd	Conditioned	DOFETILIDE	magma	SET	7	0.755518	0.29574	0.005963	0.22498	0.984093	0.22498	0.984093	0.212645	0.90779	48935	DOFETILIDE	ENSG00000141428; ENSG00000184185; ENSG00000110680; ENSG00000082482; ENSG00000136881; ENSG00000276559; ENSG00000055118; ENSG00000143473	8
adhd	Conditioned	DOLASETRON	magma	SET	7	-1.62416	-0.66425	-0.013393	0.94782	0.991069	0.94782	0.991069	0.953365	0.999944	48935	DOLASETRON	ENSG00000166736; ENSG00000149305; ENSG00000198929; ENSG00000053918; ENSG00000282076; ENSG00000186090; ENSG00000186038; ENSG00000178084	8
adhd	Conditioned	DOLASTATIN10	magma	SET	13	-0.0489644	-0.012151	-0.00033382	0.51953	0.984093	0.51953	0.984093	0.52158	0.991636	48935	DOLASTATIN_10	ENSG00000171791; ENSG00000166402; ENSG00000104833; ENSG00000137267; ENSG00000198033; ENSG00000137285; ENSG00000152086; ENSG00000127824; ENSG00000196230; ENSG00000176014; ENSG00000188229; ENSG00000261456; ENSG00000258947; ENSG00000167552; ENSG00000167553; ENSG00000101162; ENSG00000123416; ENSG00000235067; ENSG00000232575; ENSG00000227739; ENSG00000224156; ENSG00000229684; ENSG00000183311; ENSG00000232421; ENSG00000292120	25
adhd	Conditioned	DOLCANATIDE	magma	SET	2	0.199427	0.14332	0.0015448	0.42097	0.984093	0.42097	0.984093	0.41728	0.979981	48935	DOLCANATIDE	ENSG00000070019; ENSG00000006377	2
adhd	Conditioned	DOLUTEGRAVIR	magma	SET	7	0.728151	0.25628	0.0051673	0.23327	0.984093	0.23327	0.984093	0.221114	0.911558	48935	DOLUTEGRAVIR	ENSG00000160868; ENSG00000106258; ENSG00000160870; ENSG00000028277; ENSG00000241635; ENSG00000118777; ENSG00000144852	7
adhd	Conditioned	DOMPERIDONE	magma	SET	2	0.496425	0.31656	0.0034123	0.3098	0.984093	0.3098	0.984093	0.300394	0.946657	48935	DOMPERIDONE	ENSG00000149295; ENSG00000151577	2
adhd	Conditioned	DONEPEZIL	magma	SET	5	0.353075	0.14916	0.0025421	0.36201	0.984093	0.36201	0.984093	0.355185	0.965082	48935	DONEPEZIL	ENSG00000087085; ENSG00000114200; ENSG00000175344; ENSG00000274542; ENSG00000282088; ENSG00000130203; ENSG00000171132	7
adhd	Conditioned	DONITRIPTAN	magma	SET	9	0.569795	0.18936	0.0043291	0.28441	0.984093	0.28441	0.984093	0.273893	0.936617	48935	DONITRIPTAN	ENSG00000179546; ENSG00000135312; ENSG00000183134; ENSG00000178394; ENSG00000168830; ENSG00000179097; ENSG00000102468; ENSG00000157219; ENSG00000158748	9
adhd	Conditioned	DOPAMINE	magma	SET	12	-0.0797785	-0.02291	-0.00060474	0.53179	0.984093	0.53179	0.984093	0.534599	0.993407	48935	DOPAMINE	ENSG00000043591; ENSG00000123454; ENSG00000184845; ENSG00000149295; ENSG00000151577; ENSG00000069696; ENSG00000276825; ENSG00000169676; ENSG00000178394; ENSG00000148680; ENSG00000103546; ENSG00000142319; ENSG00000276996; ENSG00000108576	14
adhd	Conditioned	DORAMAPIMOD	magma	SET	6	-0.89627	-0.33542	-0.0062616	0.81494	0.986117	0.81494	0.986117	0.827107	0.999944	48935	DORAMAPIMOD	ENSG00000198561; ENSG00000156711; ENSG00000169862; ENSG00000112062; ENSG00000185386; ENSG00000188130	6
adhd	Conditioned	DORLIMOMABARITOX	magma	SET	69	0.922309	0.10435	0.0065942	0.17818	0.984093	0.17818	0.984093	0.165363	0.876998	48935	DORLIMOMAB_ARITOX	ENSG00000168028; ENSG00000177954; ENSG00000137154; ENSG00000140988; ENSG00000291931; ENSG00000149273; ENSG00000145425; ENSG00000292158; ENSG00000198034; ENSG00000129824; ENSG00000083845; ENSG00000171863; ENSG00000142937; ENSG00000170889; ENSG00000274646; ENSG00000274005; ENSG00000277079; ENSG00000274950; ENSG00000274626; ENSG00000277359; ENSG00000275323; ENSG00000278081; ENSG00000278270; ENSG00000124614; ENSG00000142534; ENSG00000112306; ENSG00000110700; ENSG00000164587; ENSG00000115268; ENSG00000134419; ENSG00000105193; ENSG00000182774; ENSG00000278229; ENSG00000231500; ENSG00000223367; ENSG00000235650; ENSG00000226225; ENSG00000227794; ENSG00000096150; ENSG00000105372; ENSG00000008988; ENSG00000171858; ENSG00000186468; ENSG00000138326; ENSG00000118181; ENSG00000280831; ENSG00000197728; ENSG00000143947; ENSG00000233927; ENSG00000213741; ENSG00000100316; ENSG00000174444; ENSG00000122406; ENSG00000089009; ENSG00000147604; ENSG00000148303; ENSG00000280858; ENSG00000161016; ENSG00000163682; ENSG00000147403; ENSG00000198755; ENSG00000142676; ENSG00000197958; ENSG00000167526; ENSG00000142541; ENSG00000188846; ENSG00000174748; ENSG00000265681; ENSG00000063177; ENSG00000105640; ENSG00000108298; ENSG00000122026; ENSG00000116251; ENSG00000125691; ENSG00000198242; ENSG00000114391; ENSG00000161970; ENSG00000131469; ENSG00000166441; ENSG00000108107; ENSG00000162244; ENSG00000156482; ENSG00000071082; ENSG00000144713; ENSG00000109475; ENSG00000136942; ENSG00000182899; ENSG00000130255; ENSG00000241343; ENSG00000145592; ENSG00000197756; ENSG00000172809; ENSG00000198918; ENSG00000229117; ENSG00000089157; ENSG00000137818	96
adhd	Conditioned	DORSOMORPHIN	magma	SET	18	-0.073358	-0.015637	-0.00050542	0.52924	0.984093	0.52924	0.984093	0.531898	0.993407	48935	DORSOMORPHIN	ENSG00000176105; ENSG00000120915; ENSG00000111676; ENSG00000278057; ENSG00000149534; ENSG00000196482; ENSG00000115170; ENSG00000107779; ENSG00000138696; ENSG00000142627; ENSG00000088832; ENSG00000102755; ENSG00000122025; ENSG00000128052; ENSG00000182866; ENSG00000079277; ENSG00000132356; ENSG00000117676; ENSG00000281877; ENSG00000197122; ENSG00000291971	21
adhd	Conditioned	DORZAGLIATIN	magma	SET	2	0.318006	0.24537	0.0026449	0.37524	0.984093	0.37524	0.984093	0.369076	0.969179	48935	DORZAGLIATIN	ENSG00000106633; ENSG00000109163	2
adhd	Conditioned	DORZOLAMIDE	magma	SET	7	1.00357	0.35459	0.0071496	0.1578	0.984093	0.1578	0.984093	0.145057	0.861301	48935	DORZOLAMIDE	ENSG00000104267; ENSG00000111640; ENSG00000291043; ENSG00000118298; ENSG00000133742; ENSG00000074410; ENSG00000167434; ENSG00000168748	8
adhd	Conditioned	DOSTARLIMAB	magma	SET	7	0.527316	0.22277	0.0044917	0.29899	0.984093	0.29899	0.984093	0.289103	0.942578	48935	DOSTARLIMAB	ENSG00000188389; ENSG00000276977; ENSG00000196743; ENSG00000116062; ENSG00000122512; ENSG00000076242; ENSG00000095002; ENSG00000062822; ENSG00000177084	9
adhd	Conditioned	DOTHIEPIN	magma	SET	9	1.20919	0.37208	0.0085063	0.1133	0.968848	0.1133	0.968848	0.101601	0.80334	48935	DOTHIEPIN	ENSG00000172116; ENSG00000103546; ENSG00000108576; ENSG00000168539; ENSG00000181072; ENSG00000133019; ENSG00000180720; ENSG00000184984; ENSG00000196639	9
adhd	Conditioned	DOTINURAD	magma	SET	2	-0.0917096	-0.080643	-0.00086926	0.53653	0.984093	0.53653	0.984093	0.539641	0.993407	48935	DOTINURAD	ENSG00000197891; ENSG00000123080	2
adhd	Conditioned	DOVITINIB	magma	SET	13	-0.335033	-0.094935	-0.0026081	0.6312	0.984093	0.6312	0.984093	0.639257	0.999944	48935	DOVITINIB	ENSG00000128052; ENSG00000068078; ENSG00000113721; ENSG00000037280; ENSG00000134853; ENSG00000122025; ENSG00000157404; ENSG00000102755; ENSG00000182578; ENSG00000146648; ENSG00000077782; ENSG00000066468; ENSG00000171105	13
adhd	Conditioned	DOVRAMILAST	magma	SET	4	1.09059	0.42784	0.0065216	0.13774	0.984093	0.13774	0.984093	0.125266	0.839406	48935	DOVRAMILAST	ENSG00000105650; ENSG00000285188; ENSG00000184588; ENSG00000113448; ENSG00000065989	5
adhd	Conditioned	DOXACURIUM	magma	SET	7	-0.413693	-0.15547	-0.0031347	0.66044	0.984093	0.66044	0.984093	0.669669	0.999944	48935	DOXACURIUM	ENSG00000120903; ENSG00000181072; ENSG00000138435; ENSG00000170175; ENSG00000108556; ENSG00000196811; ENSG00000135902; ENSG00000283946	8
adhd	Conditioned	DOXAPRAM	magma	SET	3	-0.542719	-0.28483	-0.0037601	0.70633	0.984093	0.70633	0.984093	0.717237	0.999944	48935	DOXAPRAM	ENSG00000118231; ENSG00000285434; ENSG00000169427; ENSG00000171303	4
adhd	Conditioned	DOXAZOSIN	magma	SET	3	-1.6909	-1.0805	-0.014265	0.95457	0.991676	0.95457	0.991676	0.959388	0.999944	48935	DOXAZOSIN	ENSG00000171873; ENSG00000120907; ENSG00000170214	3
adhd	Conditioned	DOXECITINE	magma	SET	4	-0.438482	-0.15467	-0.0023576	0.66947	0.984093	0.66947	0.984093	0.679057	0.999944	48935	DOXECITINE	ENSG00000156136; ENSG00000124762; ENSG00000158825; ENSG00000167900	4
adhd	Conditioned	DOXEPIN	magma	SET	7	-0.0498398	-0.015863	-0.00031985	0.51988	0.984093	0.51988	0.984093	0.521948	0.991636	48935	DOXEPIN	ENSG00000196639; ENSG00000103546; ENSG00000108576; ENSG00000168209; ENSG00000197948; ENSG00000150471; ENSG00000104722	7
adhd	Conditioned	DOXERCALCIFEROL	magma	SET	2	-0.0145017	-0.0088772	-9.5689e-05	0.50579	0.984093	0.50579	0.984093	0.507086	0.990158	48935	DOXERCALCIFEROL	ENSG00000110987; ENSG00000111424	2
adhd	Conditioned	DOXIFLURIDINE	magma	SET	4	1.75392	0.87417	0.013325	0.039733	0.771434	0.039733	0.771434	0.0338205	0.633094	48935	DOXIFLURIDINE	ENSG00000100030; ENSG00000025708; ENSG00000176890; ENSG00000111537	4
adhd	Conditioned	DOXOFYLLINE	magma	SET	5	1.05846	0.37947	0.0064669	0.14493	0.984093	0.14493	0.984093	0.132337	0.847608	48935	DOXOFYLLINE	ENSG00000163485; ENSG00000065989; ENSG00000184588; ENSG00000105650; ENSG00000285188; ENSG00000113448	6
adhd	Conditioned	DOXORUBICINLIPOSOME	magma	SET	2	0.445114	0.34548	0.003724	0.32812	0.984093	0.32812	0.984093	0.319542	0.953114	48935	DOXORUBICIN_LIPOSOME	ENSG00000157764; ENSG00000120217	2
adhd	Conditioned	DOXYCYCLINE	magma	SET	9	-0.450284	-0.13237	-0.0030262	0.67374	0.984093	0.67374	0.984093	0.683517	0.999944	48935	DOXYCYCLINE	ENSG00000196611; ENSG00000137745; ENSG00000137673; ENSG00000118113; ENSG00000142168; ENSG00000164251; ENSG00000168397; ENSG00000005381; ENSG00000167969; ENSG00000180176	10
adhd	Conditioned	DPCPX	magma	SET	3	0.423733	0.22621	0.0029862	0.33589	0.984093	0.33589	0.984093	0.327706	0.956463	48935	DPCPX	ENSG00000163485; ENSG00000128271; ENSG00000170425; ENSG00000282608	4
adhd	Conditioned	DPDPE	magma	SET	2	-0.440911	-0.25829	-0.0027842	0.67036	0.984093	0.67036	0.984093	0.679979	0.999944	48935	DPDPE	ENSG00000120868; ENSG00000139155	2
adhd	Conditioned	DPEN1TYRME2AVP	magma	SET	2	-0.140674	-0.1091	-0.001176	0.55593	0.984093	0.55593	0.984093	0.560147	0.995862	48935	D[PEN1,TYR(ME)2]AVP	ENSG00000091262; ENSG00000275331; ENSG00000103569	3
adhd	Conditioned	DPHE6BETAALA11PHE13NLE14BOMBESIN614	magma	SET	3	0.0915278	0.052893	0.00069826	0.46354	0.984093	0.46354	0.984093	0.462302	0.985185	48935	[D-PHE6,&BETA;-ALA11,PHE13,NLE14]BOMBESIN-(6-14)	ENSG00000108684; ENSG00000120437; ENSG00000075239	3
adhd	Conditioned	DPHE6LEU13CPA14PSI1314BOMBESIN614	magma	SET	2	0.167417	0.11349	0.0012233	0.43352	0.984093	0.43352	0.984093	0.430553	0.981375	48935	[D-PHE6,_LEU13,_CPA14,&PSI;13-14]BOMBESIN-(6-14)	ENSG00000075239; ENSG00000120437	2
adhd	Conditioned	DPHENYLALANINE	magma	SET	3	-0.686078	-0.34625	-0.004571	0.75367	0.984093	0.75367	0.984093	0.765644	0.999944	48935	D-PHENYLALANINE	ENSG00000136250; ENSG00000147571; ENSG00000255398	3
adhd	Conditioned	DPPE	magma	SET	4	-1.05048	-0.47151	-0.0071874	0.85325	0.98656	0.85325	0.98656	0.864648	0.999944	48935	DPPE	ENSG00000085563; ENSG00000196639; ENSG00000160870; ENSG00000203747	4
adhd	Conditioned	DQP1105	magma	SET	2	1.05597	0.71294	0.007685	0.1455	0.984093	0.1455	0.984093	0.132897	0.848455	48935	DQP-1105	ENSG00000161509; ENSG00000105464	2
adhd	Conditioned	DR2313	magma	SET	2	-1.33271	-1.2115	-0.013059	0.90868	0.98823	0.90868	0.98823	0.917555	0.999944	48935	DR-2313	ENSG00000143799; ENSG00000041880	2
adhd	Conditioned	DROLOXIFENE	magma	SET	6	0.451972	0.15457	0.0028855	0.32565	0.984093	0.32565	0.984093	0.316955	0.952453	48935	DROLOXIFENE	ENSG00000146678; ENSG00000103222; ENSG00000278183; ENSG00000084207; ENSG00000129214; ENSG00000091831; ENSG00000140009	7
adhd	Conditioned	DRONABINOL	magma	SET	6	-0.94175	-0.3497	-0.0065281	0.82683	0.986312	0.82683	0.986312	0.838817	0.999944	48935	DRONABINOL	ENSG00000117480; ENSG00000118432; ENSG00000188257; ENSG00000144481; ENSG00000248746; ENSG00000134200; ENSG00000131095	7
adhd	Conditioned	DRONEDARONE	magma	SET	29	0.934535	0.18244	0.0074825	0.17502	0.984093	0.17502	0.984093	0.16217	0.874178	48935	DRONEDARONE	ENSG00000232292; ENSG00000130037; ENSG00000110680; ENSG00000138622; ENSG00000151067; ENSG00000185313; ENSG00000168356; ENSG00000136546; ENSG00000102001; ENSG00000123700; ENSG00000081248; ENSG00000144285; ENSG00000157388; ENSG00000136531; ENSG00000153253; ENSG00000007314; ENSG00000183873; ENSG00000169432; ENSG00000196876; ENSG00000120907; ENSG00000170214; ENSG00000171873; ENSG00000150594; ENSG00000274286; ENSG00000184160; ENSG00000043591; ENSG00000285479; ENSG00000067191; ENSG00000165995; ENSG00000167535; ENSG00000182389; ENSG00000055118; ENSG00000082482	33
adhd	Conditioned	DROPERIDOL	magma	SET	5	-0.470545	-0.21183	-0.0036101	0.68102	0.984093	0.68102	0.984093	0.691039	0.999944	48935	DROPERIDOL	ENSG00000149295; ENSG00000151577; ENSG00000069696; ENSG00000102468; ENSG00000120907; ENSG00000276825	6
adhd	Conditioned	DROSPIRENONE	magma	SET	2	-1.55844	-1.2199	-0.013149	0.94042	0.990295	0.94042	0.990295	0.946741	0.999944	48935	DROSPIRENONE	ENSG00000151623; ENSG00000082175; ENSG00000169083	3
adhd	Conditioned	DROTAVERIN	magma	SET	4	1.09059	0.42784	0.0065216	0.13774	0.984093	0.13774	0.984093	0.125266	0.839406	48935	DROTAVERIN	ENSG00000184588; ENSG00000105650; ENSG00000285188; ENSG00000113448; ENSG00000065989	5
adhd	Conditioned	DROTRECOGINALFA	magma	SET	2	-1.41926	-1.1084	-0.011947	0.92207	0.988778	0.92207	0.988778	0.929994	0.999944	48935	DROTRECOGIN_ALFA	ENSG00000184845; ENSG00000198734; ENSG00000185010	3
adhd	Conditioned	DROXIDOPA	magma	SET	9	0.128792	0.046235	0.001057	0.44876	0.984093	0.44876	0.984093	0.446685	0.983378	48935	DROXIDOPA	ENSG00000188778; ENSG00000150594; ENSG00000171873; ENSG00000170214; ENSG00000274286; ENSG00000184160; ENSG00000043591; ENSG00000169252; ENSG00000120907; ENSG00000171759	10
adhd	Conditioned	DROXINOSTAT	magma	SET	3	-0.544963	-0.24683	-0.0032585	0.70711	0.984093	0.70711	0.984093	0.718048	0.999944	48935	DROXINOSTAT	ENSG00000159131; ENSG00000262473; ENSG00000106105; ENSG00000180447; ENSG00000094631; ENSG00000147099	6
adhd	Conditioned	DRUGSATFDANDA008378	magma	SET	9	-1.19104	-0.34278	-0.0078365	0.88317	0.986936	0.88317	0.986936	0.893432	0.999944	48935	DRUGSATFDA.NDA:008378	ENSG00000157017; ENSG00000165556; ENSG00000134460; ENSG00000005381; ENSG00000136997; ENSG00000125538; ENSG00000104432; ENSG00000176890; ENSG00000100031	9
adhd	Conditioned	DS1062	magma	SET	2	-0.0184442	-0.0088285	-9.5164e-05	0.50736	0.984093	0.50736	0.984093	0.508742	0.990576	48935	DS-1062	ENSG00000184292; ENSG00000198900	2
adhd	Conditioned	DS437	magma	SET	2	-0.360689	-0.24946	-0.002689	0.64083	0.984093	0.64083	0.984093	0.649292	0.999944	48935	DS-437	ENSG00000070729; ENSG00000100462	2
adhd	Conditioned	DS7423	magma	SET	9	0.0177656	0.0055729	0.0001274	0.49291	0.984093	0.49291	0.984093	0.493402	0.988686	48935	DS-7423	ENSG00000145675; ENSG00000198793; ENSG00000121879; ENSG00000171608; ENSG00000117461; ENSG00000141506; ENSG00000105647; ENSG00000051382; ENSG00000105851	9
adhd	Conditioned	DSERINE	magma	SET	6	-1.5744	-0.57272	-0.010692	0.94229	0.99061	0.94229	0.99061	0.948425	0.999944	48935	D-SERINE	ENSG00000145888; ENSG00000176884; ENSG00000183454; ENSG00000273079; ENSG00000161509; ENSG00000105464; ENSG00000057149	7
adhd	Conditioned	DSLET	magma	SET	2	0.268228	0.13284	0.0014319	0.39426	0.984093	0.39426	0.984093	0.389155	0.973223	48935	DSLET	ENSG00000175336; ENSG00000120868	2
adhd	Conditioned	DSP2230	magma	SET	2	-0.914308	-0.71338	-0.0076897	0.81971	0.986312	0.81971	0.986312	0.831791	0.999944	48935	DSP-2230	ENSG00000169432; ENSG00000185313	2
adhd	Conditioned	DTRP32NPY	magma	SET	2	0.267043	0.20835	0.0022458	0.39472	0.984093	0.39472	0.984093	0.389628	0.973273	48935	[D-TRP32]NPY	ENSG00000164111; ENSG00000138772	2
adhd	Conditioned	DTRYPTOPHAN	magma	SET	2	0.771959	0.60412	0.006512	0.22007	0.984093	0.22007	0.984093	0.207628	0.905411	48935	D-TRYPTOPHAN	ENSG00000117152; ENSG00000136250	2
adhd	Conditioned	DTYR8CYN154806	magma	SET	4	-1.58787	-0.80443	-0.012262	0.94383	0.990643	0.94383	0.990643	0.94981	0.999944	48935	[D-TYR8]CYN_154806	ENSG00000026103; ENSG00000240583; ENSG00000146950; ENSG00000117560; ENSG00000167580	5
adhd	Conditioned	DU728	magma	SET	2	-0.609475	-0.31096	-0.0033519	0.72889	0.984093	0.72889	0.984093	0.740402	0.999944	48935	DU-728	ENSG00000005961; ENSG00000259207	2
adhd	Conditioned	DUALBRD4PLK1INHIBITOR23	magma	SET	2	0.258271	0.15417	0.0016618	0.3981	0.984093	0.3981	0.984093	0.393184	0.973945	48935	DUAL_BRD4/PLK1_INHIBITOR_23	ENSG00000243364; ENSG00000163586	2
adhd	Conditioned	DUALIGF1RINSRINHIBITORBMS754807	magma	SET	2	1.30825	0.63364	0.0068302	0.095404	0.945767	0.095404	0.945767	0.0845776	0.780019	48935	DUAL_IGF-1R/INSR_INHIBITOR_BMS-754807	ENSG00000185950; ENSG00000133703	2
adhd	Conditioned	DULAGLUTIDE	magma	SET	2	-0.588627	-0.42739	-0.0046069	0.72194	0.984093	0.72194	0.984093	0.733287	0.999944	48935	DULAGLUTIDE	ENSG00000134538; ENSG00000112164	2
adhd	Conditioned	DULANERMIN	magma	SET	2	0.211698	0.15672	0.0016893	0.41617	0.984093	0.41617	0.984093	0.412246	0.978881	48935	DULANERMIN	ENSG00000104689; ENSG00000120889	2
adhd	Conditioned	DULIGOTUZUMAB	magma	SET	2	1.57976	0.86876	0.0093646	0.057091	0.843268	0.057091	0.843268	0.0492496	0.691346	48935	DULIGOTUZUMAB	ENSG00000065361; ENSG00000146648; ENSG00000172889	3
adhd	Conditioned	DULOXETINE	magma	SET	17	1.7944	0.41779	0.013124	0.036387	0.751942	0.036387	0.751942	0.0309098	0.618891	48935	DULOXETINE	ENSG00000108576; ENSG00000103546; ENSG00000102468; ENSG00000147246; ENSG00000158748; ENSG00000142319; ENSG00000276996; ENSG00000198677; ENSG00000047617; ENSG00000160339; ENSG00000149294; ENSG00000136891; ENSG00000119509; ENSG00000005483; ENSG00000179915; ENSG00000177427; ENSG00000284495; ENSG00000151789; ENSG00000188056; ENSG00000206190	20
adhd	Conditioned	DURVALUMAB	magma	SET	7	-1.16861	-0.53381	-0.010763	0.87871	0.986936	0.87871	0.986936	0.889205	0.999944	48935	DURVALUMAB	ENSG00000116062; ENSG00000163939; ENSG00000095002; ENSG00000120217; ENSG00000122512; ENSG00000076242; ENSG00000149311	7
adhd	Conditioned	DUSIGITUMAB	magma	SET	2	0.116148	0.068713	0.00074067	0.45377	0.984093	0.45377	0.984093	0.451955	0.983937	48935	DUSIGITUMAB	ENSG00000017427; ENSG00000167244	2
adhd	Conditioned	DUTASTERIDE	magma	SET	2	-0.756028	-0.43768	-0.0047178	0.77518	0.985333	0.77518	0.985333	0.787408	0.999944	48935	DUTASTERIDE	ENSG00000128039; ENSG00000145545; ENSG00000277893	3
adhd	Conditioned	DUTEPLASE	magma	SET	2	0.380614	0.19374	0.0020884	0.35174	0.984093	0.35174	0.984093	0.344365	0.96139	48935	DUTEPLASE	ENSG00000122194; ENSG00000104368	2
adhd	Conditioned	DUVELISIB	magma	SET	4	0.543061	0.24397	0.0037189	0.29355	0.984093	0.29355	0.984093	0.283384	0.940112	48935	DUVELISIB	ENSG00000171608; ENSG00000105851; ENSG00000121879; ENSG00000051382	4
adhd	Conditioned	DUVOGLUSTAT	magma	SET	2	0.0486071	0.035838	0.0003863	0.48062	0.984093	0.48062	0.984093	0.480388	0.986693	48935	DUVOGLUSTAT	ENSG00000171298; ENSG00000291507; ENSG00000102393; ENSG00000257335; ENSG00000282607	5
adhd	Conditioned	DVDAVP	magma	SET	2	-0.140674	-0.1091	-0.001176	0.55593	0.984093	0.55593	0.984093	0.560147	0.995862	48935	DVDAVP	ENSG00000103569; ENSG00000091262; ENSG00000275331	3
adhd	Conditioned	DY131	magma	SET	4	-0.409229	-0.24832	-0.0037852	0.65881	0.984093	0.65881	0.984093	0.667992	0.999944	48935	DY131	ENSG00000100739; ENSG00000168398; ENSG00000119715; ENSG00000196482	4
adhd	Conditioned	DYCLONINE	magma	SET	10	1.14491	0.38525	0.0092837	0.12613	0.979166	0.12613	0.979166	0.114006	0.821584	48935	DYCLONINE	ENSG00000185313; ENSG00000196876; ENSG00000144285; ENSG00000169432; ENSG00000183873; ENSG00000168356; ENSG00000136546; ENSG00000136531; ENSG00000007314; ENSG00000153253	10
adhd	Conditioned	DYNASORE	magma	SET	3	1.35025	0.84805	0.011195	0.088478	0.92923	0.088478	0.92923	0.0780913	0.765206	48935	DYNASORE	ENSG00000106976; ENSG00000087470; ENSG00000079805	3
adhd	Conditioned	DYNORPHIN111	magma	SET	3	0.745358	0.35324	0.0046632	0.22804	0.984093	0.22804	0.984093	0.21576	0.908388	48935	DYNORPHIN-(1-11)	ENSG00000164978; ENSG00000175336; ENSG00000120868	3
adhd	Conditioned	DYNORPHINA	magma	SET	3	0.745358	0.35324	0.0046632	0.22804	0.984093	0.22804	0.984093	0.21576	0.908388	48935	DYNORPHIN_A	ENSG00000164978; ENSG00000175336; ENSG00000120868	3
adhd	Conditioned	DYNORPHINA113	magma	SET	3	0.745358	0.35324	0.0046632	0.22804	0.984093	0.22804	0.984093	0.21576	0.908388	48935	DYNORPHIN_A-(1-13)	ENSG00000120868; ENSG00000175336; ENSG00000164978	3
adhd	Conditioned	DYNORPHINA18	magma	SET	3	0.745358	0.35324	0.0046632	0.22804	0.984093	0.22804	0.984093	0.21576	0.908388	48935	DYNORPHIN_A-(1-8)	ENSG00000175336; ENSG00000120868; ENSG00000164978	3
adhd	Conditioned	DYNORPHINB	magma	SET	3	0.745358	0.35324	0.0046632	0.22804	0.984093	0.22804	0.984093	0.21576	0.908388	48935	DYNORPHIN_B	ENSG00000164978; ENSG00000175336; ENSG00000120868	3
adhd	Conditioned	DYPHYLLINE	magma	SET	7	1.29667	0.40346	0.008135	0.097384	0.94883	0.097384	0.94883	0.0864479	0.783436	48935	DYPHYLLINE	ENSG00000172572; ENSG00000105650; ENSG00000285188; ENSG00000184588; ENSG00000205268; ENSG00000113448; ENSG00000171408; ENSG00000065989	8
adhd	Conditioned	E163	magma	SET	2	-1.79137	-1.3	-0.014013	0.96337	0.992541	0.96337	0.992541	0.967135	0.999944	48935	E163	ENSG00000095303; ENSG00000073756	2
adhd	Conditioned	E2012	magma	SET	5	-0.41275	-0.12794	-0.0021803	0.6601	0.984093	0.6601	0.984093	0.669308	0.999944	48935	E2012	ENSG00000135821; ENSG00000080815; ENSG00000117362; ENSG00000138613; ENSG00000205155	5
adhd	Conditioned	E23	magma	SET	2	1.00066	0.51669	0.0055695	0.15851	0.984093	0.15851	0.984093	0.145741	0.861462	48935	E2.3	ENSG00000072274; ENSG00000106327	2
adhd	Conditioned	E4031	magma	SET	4	-0.237167	-0.11056	-0.0016854	0.59374	0.984093	0.59374	0.984093	0.599911	0.999144	48935	E4031	ENSG00000136881; ENSG00000276559; ENSG00000002330; ENSG00000143473; ENSG00000055118	5
adhd	Conditioned	E6201	magma	SET	5	0.74473	0.31514	0.0053705	0.22823	0.984093	0.22823	0.984093	0.21596	0.908562	48935	E6201	ENSG00000124882; ENSG00000157764; ENSG00000174775; ENSG00000276536; ENSG00000169032; ENSG00000095015	6
adhd	Conditioned	E64	magma	SET	2	-0.854358	-1.5997	-0.017244	0.80355	0.985735	0.80355	0.985735	0.815831	0.999944	48935	E-64	ENSG00000108468; ENSG00000163131	2
adhd	Conditioned	E7016	magma	SET	3	-0.579603	-0.30166	-0.0039824	0.71891	0.984093	0.71891	0.984093	0.73017	0.999944	48935	E-7016	ENSG00000143799; ENSG00000129484; ENSG00000291803; ENSG00000041880	4
adhd	Conditioned	E7090	magma	SET	7	-0.0319942	-0.011261	-0.00022705	0.51276	0.984093	0.51276	0.984093	0.514475	0.990848	48935	E-7090	ENSG00000077782; ENSG00000066468; ENSG00000068078; ENSG00000091138; ENSG00000092964; ENSG00000113657; ENSG00000117505	7
adhd	Conditioned	E7449	magma	SET	4	0.74816	0.32928	0.0050193	0.22719	0.984093	0.22719	0.984093	0.214899	0.907958	48935	E7449	ENSG00000143799; ENSG00000129484; ENSG00000291803; ENSG00000173273; ENSG00000285372; ENSG00000107854	6
adhd	Conditioned	EBASTINE	magma	SET	2	-0.599247	-0.35183	-0.0037925	0.72549	0.984093	0.72549	0.984093	0.736913	0.999944	48935	EBASTINE	ENSG00000196639; ENSG00000160868	2
adhd	Conditioned	EBDAROKIMAB	magma	SET	3	-1.46931	-0.96491	-0.012738	0.92912	0.989555	0.92912	0.989555	0.936446	0.999944	48935	EBDAROKIMAB	ENSG00000110944; ENSG00000168811; ENSG00000113302	3
adhd	Conditioned	EBIO	magma	SET	4	0.149719	0.06078	0.00092649	0.44049	0.984093	0.44049	0.984093	0.437946	0.981706	48935	EBIO	ENSG00000165527; ENSG00000004059; ENSG00000118520; ENSG00000081181	4
adhd	Conditioned	EBSELEN	magma	SET	4	-0.594704	-0.24569	-0.0037451	0.72398	0.984093	0.72398	0.984093	0.735355	0.999944	48935	EBSELEN	ENSG00000140650; ENSG00000173868; ENSG00000129151; ENSG00000163631	4
adhd	Conditioned	EBVACICLIB	magma	SET	3	-1.74479	-0.85725	-0.011317	0.95948	0.992289	0.95948	0.992289	0.963713	0.999944	48935	EBVACICLIB	ENSG00000135446; ENSG00000161960; ENSG00000187840	3
adhd	Conditioned	EC144	magma	SET	2	0.217187	0.089138	0.00096083	0.41403	0.984093	0.41403	0.984093	0.409997	0.978433	48935	EC-144	ENSG00000080824; ENSG00000096384	2
adhd	Conditioned	EC23	magma	SET	3	-0.0240835	-0.016444	-0.00021708	0.50961	0.984093	0.50961	0.984093	0.511146	0.990622	48935	EC-23	ENSG00000131759; ENSG00000077092; ENSG00000172819	3
adhd	Conditioned	ECABET	magma	SET	2	-0.142508	-0.08386	-0.00090394	0.55666	0.984093	0.55666	0.984093	0.560922	0.995979	48935	ECABET	ENSG00000229859; ENSG00000096088; ENSG00000196408; ENSG00000291939	4
adhd	Conditioned	ECALLANTIDE	magma	SET	2	-0.158139	-0.093862	-0.0010118	0.56283	0.984093	0.56283	0.984093	0.567425	0.997411	48935	ECALLANTIDE	ENSG00000164344; ENSG00000167748	2
adhd	Conditioned	ECF309	magma	SET	3	-0.758351	-0.4252	-0.0056133	0.77588	0.985468	0.77588	0.985468	0.788101	0.999944	48935	ECF309	ENSG00000198734; ENSG00000057593; ENSG00000105379	3
adhd	Conditioned	ECF506	magma	SET	5	0.725297	0.28473	0.0048523	0.23414	0.984093	0.23414	0.984093	0.222014	0.911768	48935	ECF506	ENSG00000000938; ENSG00000244457; ENSG00000085832; ENSG00000120915; ENSG00000149534; ENSG00000111674	6
adhd	Conditioned	ECHINACEAPREPARATION	magma	SET	3	-0.465952	-0.2865	-0.0037822	0.67937	0.984093	0.67937	0.984093	0.689336	0.999944	48935	ECHINACEA_PREPARATION	ENSG00000136244; ENSG00000172179; ENSG00000125538	3
adhd	Conditioned	ECONAZOLE	magma	SET	4	-0.331421	-0.14442	-0.0022014	0.62983	0.984093	0.62983	0.984093	0.637832	0.999944	48935	ECONAZOLE	ENSG00000164128; ENSG00000185149; ENSG00000142185; ENSG00000127412; ENSG00000274348	5
adhd	Conditioned	ECOPIPAM	magma	SET	3	1.36298	0.78772	0.010399	0.086456	0.928198	0.086456	0.928198	0.0762024	0.76298	48935	ECOPIPAM	ENSG00000184845; ENSG00000170017; ENSG00000108602	3
adhd	Conditioned	ECOTHIOPATE	magma	SET	2	-0.586321	-0.49282	-0.0053122	0.72116	0.984093	0.72116	0.984093	0.732482	0.999944	48935	ECOTHIOPATE	ENSG00000087085; ENSG00000114200	2
adhd	Conditioned	ECULIZUMAB	magma	SET	8	0.317926	0.10379	0.0022371	0.37528	0.984093	0.37528	0.984093	0.369109	0.969179	48935	ECULIZUMAB	ENSG00000080644; ENSG00000000971; ENSG00000106804; ENSG00000147434; ENSG00000169684; ENSG00000170175; ENSG00000283946; ENSG00000108556; ENSG00000138435	9
adhd	Conditioned	EDAGLITAZONE	magma	SET	3	-0.245882	-0.16735	-0.0022092	0.59711	0.984093	0.59711	0.984093	0.603498	0.999533	48935	EDAGLITAZONE	ENSG00000248098; ENSG00000110092; ENSG00000132170	3
adhd	Conditioned	EDASALONEXENT	magma	SET	4	0.756604	0.24088	0.0036718	0.22465	0.984093	0.22465	0.984093	0.212303	0.907673	48935	EDASALONEXENT	ENSG00000142186; ENSG00000077150; ENSG00000173039; ENSG00000109320	4
adhd	Conditioned	EDICOTINIB	magma	SET	4	-0.663523	-0.34756	-0.0052979	0.74649	0.984093	0.74649	0.984093	0.758368	0.999944	48935	EDICOTINIB	ENSG00000182578; ENSG00000147647; ENSG00000188641; ENSG00000143196	4
adhd	Conditioned	EDIFOLIGIDE	magma	SET	8	1.96229	0.68731	0.014815	0.024876	0.670693	0.024876	0.670693	0.0210975	0.570016	48935	EDIFOLIGIDE	ENSG00000165891; ENSG00000101412; ENSG00000133740; ENSG00000205250; ENSG00000112242; ENSG00000169016; ENSG00000007968; ENSG00000282899; ENSG00000129173	9
adhd	Conditioned	EDIFOLIGIDESODIUM	magma	SET	8	1.96229	0.68731	0.014815	0.024876	0.670693	0.024876	0.670693	0.0210975	0.570016	48935	EDIFOLIGIDE_SODIUM	ENSG00000133740; ENSG00000165891; ENSG00000112242; ENSG00000169016; ENSG00000129173; ENSG00000205250; ENSG00000007968; ENSG00000282899; ENSG00000101412	9
adhd	Conditioned	EDOXABAN	magma	SET	5	1.07552	0.49517	0.0084386	0.14108	0.984093	0.14108	0.984093	0.128555	0.842688	48935	EDOXABAN	ENSG00000084674; ENSG00000291544; ENSG00000187474; ENSG00000106258; ENSG00000198848; ENSG00000262243; ENSG00000126218	7
adhd	Conditioned	EDROPHONIUM	magma	SET	2	-0.586321	-0.49282	-0.0053122	0.72116	0.984093	0.72116	0.984093	0.732482	0.999944	48935	EDROPHONIUM	ENSG00000087085; ENSG00000114200	2
adhd	Conditioned	EFALIZUMAB	magma	SET	2	-0.0491529	-0.035017	-0.00037745	0.5196	0.984093	0.5196	0.984093	0.521662	0.991636	48935	EFALIZUMAB	ENSG00000005844; ENSG00000160255	2
adhd	Conditioned	EFAPROXIRAL	magma	SET	3	-2.12487	-0.77785	-0.010269	0.98319	0.99592	0.98319	0.99592	0.984326	0.999944	48935	EFAPROXIRAL	ENSG00000206172; ENSG00000244734; ENSG00000188536	3
adhd	Conditioned	EFAVIRENZ	magma	SET	14	0.738885	0.18198	0.005188	0.23	0.984093	0.23	0.984093	0.217757	0.909027	48935	EFAVIRENZ	ENSG00000111775; ENSG00000108846; ENSG00000118777; ENSG00000023839; ENSG00000101076; ENSG00000156006; ENSG00000136634; ENSG00000125257; ENSG00000140505; ENSG00000197408; ENSG00000165841; ENSG00000138109; ENSG00000100197; ENSG00000283284; ENSG00000272532; ENSG00000280905; ENSG00000275211; ENSG00000282966; ENSG00000160868	19
adhd	Conditioned	EFBEMALENOGRASTIMALFA	magma	SET	2	0.196663	0.089167	0.00096115	0.42205	0.984093	0.42205	0.984093	0.418431	0.980228	48935	EFBEMALENOGRASTIM_ALFA	ENSG00000108342; ENSG00000119535	2
adhd	Conditioned	EFGARTIGIMODALFA	magma	SET	7	-0.0563146	-0.020748	-0.00041835	0.52245	0.984093	0.52245	0.984093	0.524684	0.992172	48935	EFGARTIGIMOD_ALFA	ENSG00000147434; ENSG00000138435; ENSG00000108556; ENSG00000080644; ENSG00000170175; ENSG00000283946; ENSG00000169684; ENSG00000104870	8
adhd	Conditioned	EFINOPEGDUTIDE	magma	SET	2	0.323627	0.2224	0.0023973	0.37311	0.984093	0.37311	0.984093	0.366836	0.968817	48935	EFINOPEGDUTIDE	ENSG00000115263; ENSG00000215644; ENSG00000288269; ENSG00000112164	4
adhd	Conditioned	EFLAPEGRASTIM	magma	SET	2	0.196663	0.089167	0.00096115	0.42205	0.984093	0.42205	0.984093	0.418431	0.980228	48935	EFLAPEGRASTIM	ENSG00000119535; ENSG00000108342	2
adhd	Conditioned	EFLEPEDOCOKINALFA	magma	SET	2	-0.918915	-0.69492	-0.0074906	0.82092	0.986312	0.82092	0.986312	0.83298	0.999944	48935	EFLEPEDOCOKIN_ALFA	ENSG00000243646; ENSG00000142677	2
adhd	Conditioned	EFLORNITHINE	magma	SET	12	0.431759	0.11474	0.0030287	0.33296	0.984093	0.33296	0.984093	0.32466	0.955616	48935	EFLORNITHINE	ENSG00000101966; ENSG00000088826; ENSG00000136931; ENSG00000115758; ENSG00000111262; ENSG00000198959; ENSG00000115966; ENSG00000177606; ENSG00000134323; ENSG00000081181; ENSG00000099810; ENSG00000134982; ENSG00000188257	13
adhd	Conditioned	EFPPEA	magma	SET	2	-0.642492	-0.50212	-0.0054124	0.73972	0.984093	0.73972	0.984093	0.751463	0.999944	48935	EFPPEA	ENSG00000151150; ENSG00000145362	2
adhd	Conditioned	EFWSLAAPQRFNH2	magma	SET	2	-0.34574	-0.25508	-0.0027496	0.63523	0.984093	0.63523	0.984093	0.643447	0.999944	48935	EFWSLAAPQRF-NH2	ENSG00000148734; ENSG00000135046	2
adhd	Conditioned	EG00229	magma	SET	2	0.235804	0.1845	0.0019888	0.4068	0.984093	0.4068	0.984093	0.402364	0.97672	48935	EG00229	ENSG00000111713; ENSG00000099250	2
adhd	Conditioned	EG5KINESINRELATEDMOTORPROTEININHIBITOR4SC205	magma	SET	3	-1.45694	-0.77776	-0.010267	0.92742	0.989215	0.92742	0.989215	0.934904	0.999944	48935	EG5_KINESIN-RELATED_MOTOR_PROTEIN_INHIBITOR_4SC-205	ENSG00000171094; ENSG00000138160; ENSG00000213281	3
adhd	Conditioned	EGEN001	magma	SET	2	-1.74802	-1.2236	-0.01319	0.95976	0.992363	0.95976	0.992363	0.963961	0.999944	48935	EGEN-001	ENSG00000168811; ENSG00000113302	2
adhd	Conditioned	EGFRERBB2ERBB4INHIBITOR	magma	SET	2	0.495209	0.38661	0.0041673	0.31023	0.984093	0.31023	0.984093	0.300832	0.946657	48935	EGFR/ERBB-2/ERBB-4_INHIBITOR	ENSG00000204348; ENSG00000225682; ENSG00000236765; ENSG00000224313; ENSG00000206346; ENSG00000234798; ENSG00000178568; ENSG00000163064	8
adhd	Conditioned	EGIS11150	magma	SET	2	-0.123534	-0.089807	-0.00096804	0.54916	0.984093	0.54916	0.984093	0.552975	0.994057	48935	EGIS-11150	ENSG00000101986; ENSG00000196136; ENSG00000143322	3
adhd	Conditioned	EGLUMEGAD	magma	SET	6	-0.55266	-0.21399	-0.0039948	0.70975	0.984093	0.70975	0.984093	0.720745	0.999944	48935	EGLUMEGAD	ENSG00000113262; ENSG00000151729; ENSG00000179603; ENSG00000166825; ENSG00000164082; ENSG00000198822	6
adhd	Conditioned	EHNA	magma	SET	2	0.731325	0.33483	0.0036092	0.23229	0.984093	0.23229	0.984093	0.220114	0.909969	48935	EHNA	ENSG00000163823; ENSG00000112280	2
adhd	Conditioned	EIPA	magma	SET	3	0.683527	0.34918	0.0046097	0.24714	0.984093	0.24714	0.984093	0.235331	0.918997	48935	EIPA	ENSG00000150594; ENSG00000110881; ENSG00000107593	3
adhd	Conditioned	ELACESTRANT	magma	SET	2	-0.190131	-0.094725	-0.0010211	0.5754	0.984093	0.5754	0.984093	0.580688	0.99905	48935	ELACESTRANT	ENSG00000091831; ENSG00000141736	2
adhd	Conditioned	ELACRIDAR	magma	SET	2	0.340533	0.21664	0.0023352	0.36673	0.984093	0.36673	0.984093	0.360127	0.966746	48935	ELACRIDAR	ENSG00000118777; ENSG00000085563	2
adhd	Conditioned	ELAFIBRANOR	magma	SET	5	-0.112895	-0.048064	-0.00081911	0.54494	0.984093	0.54494	0.984093	0.548543	0.993407	48935	ELAFIBRANOR	ENSG00000186951; ENSG00000112033; ENSG00000110092; ENSG00000248098; ENSG00000132170	5
adhd	Conditioned	ELAGOLIX	magma	SET	2	-0.923307	-0.81974	-0.0088361	0.82207	0.986312	0.82207	0.986312	0.834112	0.999944	48935	ELAGOLIX	ENSG00000134538; ENSG00000109163	2
adhd	Conditioned	ELEDOISIN	magma	SET	2	-2.09874	-1.2987	-0.013999	0.98207	0.995547	0.98207	0.995547	0.983362	0.999944	48935	ELEDOISIN	ENSG00000161798; ENSG00000165272	2
adhd	Conditioned	ELENBECESTAT	magma	SET	2	-0.0539895	-0.03346	-0.00036067	0.52153	0.984093	0.52153	0.984093	0.52369	0.991661	48935	ELENBECESTAT	ENSG00000186318; ENSG00000131781	2
adhd	Conditioned	ELENESTINIB	magma	SET	2	-0.242931	-0.19031	-0.0020514	0.59597	0.984093	0.59597	0.984093	0.60229	0.999533	48935	ELENESTINIB	ENSG00000143196; ENSG00000197635	2
adhd	Conditioned	ELETRIPTAN	magma	SET	7	-0.830406	-0.34701	-0.0069967	0.79683	0.985735	0.79683	0.985735	0.809179	0.999944	48935	ELETRIPTAN	ENSG00000179097; ENSG00000179546; ENSG00000135312; ENSG00000178394; ENSG00000168830; ENSG00000135914; ENSG00000148680	7
adhd	Conditioned	ELEZANUMAB	magma	SET	2	-0.13246	-0.10028	-0.0010809	0.55269	0.984093	0.55269	0.984093	0.556708	0.995256	48935	ELEZANUMAB	ENSG00000182175; ENSG00000152822	2
adhd	Conditioned	ELGEMTUMAB	magma	SET	2	1.36828	0.77275	0.0083296	0.085623	0.925958	0.085623	0.925958	0.0754283	0.762235	48935	ELGEMTUMAB	ENSG00000065361; ENSG00000172269	2
adhd	Conditioned	ELIGLUSTAT	magma	SET	2	0.0621011	0.037614	0.00040545	0.47524	0.984093	0.47524	0.984093	0.474724	0.986637	48935	ELIGLUSTAT	ENSG00000148154; ENSG00000100197; ENSG00000283284; ENSG00000272532; ENSG00000280905; ENSG00000275211; ENSG00000282966	7
adhd	Conditioned	ELIMUSERTIB	magma	SET	2	0.165797	0.17092	0.0018423	0.43416	0.984093	0.43416	0.984093	0.431221	0.981375	48935	ELIMUSERTIB	ENSG00000149311; ENSG00000175054	2
adhd	Conditioned	ELINZANETANT	magma	SET	2	0.513737	0.4024	0.0043376	0.30372	0.984093	0.30372	0.984093	0.29404	0.944424	48935	ELINZANETANT	ENSG00000169836; ENSG00000115353	2
adhd	Conditioned	ELLAGICACID	magma	SET	17	0.951503	0.23073	0.0072479	0.17068	0.984093	0.17068	0.984093	0.157831	0.869387	48935	ELLAGIC_ACID	ENSG00000133742; ENSG00000074410; ENSG00000118298; ENSG00000104267; ENSG00000164879; ENSG00000167434; ENSG00000174990; ENSG00000169239; ENSG00000131686; ENSG00000168748; ENSG00000107159; ENSG00000101266; ENSG00000082701; ENSG00000072062; ENSG00000288516; ENSG00000154229; ENSG00000166501; ENSG00000104549; ENSG00000165025	19
adhd	Conditioned	ELOBIXIBAT	magma	SET	2	0.983633	0.76026	0.008195	0.16265	0.984093	0.16265	0.984093	0.149863	0.864535	48935	ELOBIXIBAT	ENSG00000125255; ENSG00000026508	2
adhd	Conditioned	ELOTUZUMAB	magma	SET	2	0.782166	0.50122	0.0054027	0.21707	0.984093	0.21707	0.984093	0.204569	0.904393	48935	ELOTUZUMAB	ENSG00000026751; ENSG00000170837	2
adhd	Conditioned	ELPETRIGINE	magma	SET	8	2.27455	0.91	0.019615	0.011473	0.503075	0.011473	0.503075	0.0100428	0.47713	48935	ELPETRIGINE	ENSG00000178537; ENSG00000102001; ENSG00000148408; ENSG00000141837; ENSG00000153253; ENSG00000081248; ENSG00000136531; ENSG00000151067; ENSG00000157388; ENSG00000285479	10
adhd	Conditioned	ELRAGLUSIB	magma	SET	2	0.213911	0.15691	0.0016914	0.41531	0.984093	0.41531	0.984093	0.41133	0.978881	48935	ELRAGLUSIB	ENSG00000082701; ENSG00000112759	2
adhd	Conditioned	ELRANATAMAB	magma	SET	4	-0.688695	-0.35213	-0.0053676	0.75448	0.984093	0.75448	0.984093	0.766483	0.999944	48935	ELRANATAMAB	ENSG00000167286; ENSG00000198851; ENSG00000048462; ENSG00000160654	4
adhd	Conditioned	ELSAMITRUCIN	magma	SET	2	-0.0266437	-0.019553	-0.00021077	0.51063	0.984093	0.51063	0.984093	0.512228	0.990622	48935	ELSAMITRUCIN	ENSG00000131747; ENSG00000136997	2
adhd	Conditioned	ELTANEXOR	magma	SET	2	-0.351908	-0.21244	-0.00229	0.63755	0.984093	0.63755	0.984093	0.645861	0.999944	48935	ELTANEXOR	ENSG00000168769; ENSG00000188486	2
adhd	Conditioned	ELTANOLONE	magma	SET	7	-0.229196	-0.098513	-0.0019863	0.59064	0.984093	0.59064	0.984093	0.596679	0.999144	48935	ELTANOLONE	ENSG00000022355; ENSG00000151834; ENSG00000011677; ENSG00000109158; ENSG00000186297; ENSG00000145863; ENSG00000145864; ENSG00000113327	8
adhd	Conditioned	ELTOPRAZINE	magma	SET	2	0.106899	0.083597	0.00090111	0.45744	0.984093	0.45744	0.984093	0.45584	0.984902	48935	ELTOPRAZINE	ENSG00000178394; ENSG00000135312	2
adhd	Conditioned	ELTROMBOPAG	magma	SET	8	-1.17347	-0.41569	-0.00896	0.87968	0.986936	0.87968	0.986936	0.890128	0.999944	48935	ELTROMBOPAG	ENSG00000117400; ENSG00000111700; ENSG00000134538; ENSG00000175003; ENSG00000137491; ENSG00000117601; ENSG00000198734; ENSG00000241635	8
adhd	Conditioned	ELUXADOLINE	magma	SET	5	1.65716	0.67047	0.011426	0.048754	0.813655	0.048754	0.813655	0.0417837	0.662687	48935	ELUXADOLINE	ENSG00000175336; ENSG00000116329; ENSG00000122375; ENSG00000112038; ENSG00000082556	5
adhd	Conditioned	ELX02	magma	SET	70	0.48039	0.053967	0.0034347	0.31548	0.984093	0.31548	0.984093	0.30631	0.948342	48935	ELX-02	ENSG00000161970; ENSG00000008988; ENSG00000265681; ENSG00000177954; ENSG00000131469; ENSG00000170889; ENSG00000149806; ENSG00000116251; ENSG00000137818; ENSG00000140988; ENSG00000197958; ENSG00000089009; ENSG00000129824; ENSG00000171858; ENSG00000112306; ENSG00000147604; ENSG00000071082; ENSG00000229117; ENSG00000130255; ENSG00000156482; ENSG00000166441; ENSG00000147403; ENSG00000233927; ENSG00000171863; ENSG00000198034; ENSG00000125691; ENSG00000168028; ENSG00000172809; ENSG00000241343; ENSG00000114391; ENSG00000188846; ENSG00000198918; ENSG00000148303; ENSG00000109475; ENSG00000122026; ENSG00000149273; ENSG00000083845; ENSG00000110700; ENSG00000182899; ENSG00000198242; ENSG00000108298; ENSG00000108107; ENSG00000167526; ENSG00000144713; ENSG00000138326; ENSG00000162244; ENSG00000105193; ENSG00000105640; ENSG00000136942; ENSG00000063177; ENSG00000197728; ENSG00000161016; ENSG00000163682; ENSG00000134419; ENSG00000105372; ENSG00000142541; ENSG00000213741; ENSG00000118181; ENSG00000124614; ENSG00000174748; ENSG00000142534; ENSG00000115268; ENSG00000197756; ENSG00000174444; ENSG00000231500; ENSG00000198755; ENSG00000137154; ENSG00000182774; ENSG00000122406; ENSG00000089157; ENSG00000164587; ENSG00000142937; ENSG00000145425; ENSG00000186468; ENSG00000145592; ENSG00000143947; ENSG00000100316; ENSG00000142676; ENSG00000291931; ENSG00000292158; ENSG00000274646; ENSG00000274005; ENSG00000277079; ENSG00000274950; ENSG00000274626; ENSG00000277359; ENSG00000275323; ENSG00000278081; ENSG00000278270; ENSG00000278229; ENSG00000223367; ENSG00000235650; ENSG00000226225; ENSG00000227794; ENSG00000096150; ENSG00000280831; ENSG00000280858	97
adhd	Conditioned	ELZASONAN	magma	SET	2	1.19966	0.82168	0.008857	0.11515	0.971026	0.11515	0.971026	0.103365	0.805599	48935	ELZASONAN	ENSG00000135312; ENSG00000179546	2
adhd	Conditioned	ELZOVANTINIB	magma	SET	3	-0.651472	-0.33315	-0.004398	0.74262	0.984093	0.74262	0.984093	0.754405	0.999944	48935	ELZOVANTINIB	ENSG00000069696; ENSG00000276825; ENSG00000149534; ENSG00000188641	4
adhd	Conditioned	EMACTUZUMAB	magma	SET	3	-0.55132	-0.32776	-0.0043269	0.70929	0.984093	0.70929	0.984093	0.720285	0.999944	48935	EMACTUZUMAB	ENSG00000188641; ENSG00000184371; ENSG00000182578	3
adhd	Conditioned	EMAPALUMAB	magma	SET	6	0.629689	0.20815	0.0038858	0.26445	0.984093	0.26445	0.984093	0.253171	0.925583	48935	EMAPALUMAB	ENSG00000111537; ENSG00000135604; ENSG00000092929; ENSG00000076944; ENSG00000101966; ENSG00000183918; ENSG00000069974; ENSG00000180644	8
adhd	Conditioned	EMAVUSERTIB	magma	SET	2	0.252746	0.2487	0.0026808	0.40023	0.984093	0.40023	0.984093	0.395411	0.974261	48935	EMAVUSERTIB	ENSG00000135333; ENSG00000198001	2
adhd	Conditioned	EMB01	magma	SET	2	0.367626	0.26822	0.0028912	0.35658	0.984093	0.35658	0.984093	0.349498	0.963534	48935	EMB-01	ENSG00000105976; ENSG00000146648	2
adhd	Conditioned	EMBELIN	magma	SET	2	-0.474823	-0.29968	-0.0032303	0.68254	0.984093	0.68254	0.984093	0.692638	0.999944	48935	EMBELIN	ENSG00000127445; ENSG00000148700; ENSG00000101966	3
adhd	Conditioned	EMDT	magma	SET	2	-0.0220325	-0.016913	-0.00018231	0.50879	0.984093	0.50879	0.984093	0.510257	0.990622	48935	EMDT	ENSG00000196136; ENSG00000156006	2
adhd	Conditioned	EMETINE	magma	SET	5	0.7824	0.29056	0.0049517	0.21699	0.984093	0.21699	0.984093	0.204499	0.904393	48935	EMETINE	ENSG00000100644; ENSG00000140988; ENSG00000291931; ENSG00000118058; ENSG00000133895; ENSG00000112033	6
adhd	Conditioned	EMIBETUZUMAB	magma	SET	2	-0.152668	-0.11068	-0.001193	0.56067	0.984093	0.56067	0.984093	0.565147	0.997038	48935	EMIBETUZUMAB	ENSG00000105976; ENSG00000069696; ENSG00000276825	3
adhd	Conditioned	EMICIZUMAB	magma	SET	2	0.142675	0.090948	0.00098034	0.44327	0.984093	0.44327	0.984093	0.440893	0.982211	48935	EMICIZUMAB	ENSG00000126218; ENSG00000187474; ENSG00000101981	3
adhd	Conditioned	EMODIN	magma	SET	2	0.0879333	0.066795	0.00072	0.46497	0.984093	0.46497	0.984093	0.463804	0.985185	48935	EMODIN	ENSG00000184489; ENSG00000291470; ENSG00000275575; ENSG00000101266	4
adhd	Conditioned	EMPA	magma	SET	2	-0.732659	-0.52328	-0.0056405	0.76811	0.985092	0.76811	0.985092	0.780304	0.999944	48935	EMPA	ENSG00000034053; ENSG00000276495; ENSG00000166313	3
adhd	Conditioned	EMPAGLIFLOZIN	magma	SET	5	1.13082	0.40912	0.0069721	0.12908	0.983881	0.12908	0.983881	0.116856	0.825925	48935	EMPAGLIFLOZIN	ENSG00000198851; ENSG00000100191; ENSG00000140675; ENSG00000167286; ENSG00000100170	5
adhd	Conditioned	EMPESERTIB	magma	SET	4	1.32092	0.7175	0.010937	0.093273	0.941489	0.093273	0.941489	0.0825736	0.776261	48935	EMPESERTIB	ENSG00000160867; ENSG00000177954; ENSG00000168036; ENSG00000112742	4
adhd	Conditioned	EMRICASAN	magma	SET	12	0.208289	0.056265	0.0014852	0.4175	0.984093	0.4175	0.984093	0.413661	0.978881	48935	EMRICASAN	ENSG00000165806; ENSG00000106144; ENSG00000291983; ENSG00000204403; ENSG00000105141; ENSG00000137752; ENSG00000137757; ENSG00000064012; ENSG00000196954; ENSG00000003400; ENSG00000138794; ENSG00000132906; ENSG00000164305	13
adhd	Conditioned	EMTRICITABINE	magma	SET	3	0.269936	0.16045	0.0021182	0.3936	0.984093	0.3936	0.984093	0.388466	0.973084	48935	EMTRICITABINE	ENSG00000103222; ENSG00000278183; ENSG00000108846; ENSG00000023839	4
adhd	Conditioned	EMZELTRECTINIB	magma	SET	2	0.834407	0.49492	0.0053348	0.20203	0.984093	0.20203	0.984093	0.189399	0.895378	48935	EMZELTRECTINIB	ENSG00000133216; ENSG00000108591	2
adhd	Conditioned	ENADOLINE	magma	SET	2	2.20621	2.0234	0.021811	0.013691	0.539229	0.013691	0.539229	0.0118355	0.49261	48935	ENADOLINE	ENSG00000164978; ENSG00000082556	2
adhd	Conditioned	ENALAPRIL	magma	SET	9	-1.43201	-0.45144	-0.010321	0.92392	0.988911	0.92392	0.988911	0.931703	0.999944	48935	ENALAPRIL	ENSG00000159640; ENSG00000118523; ENSG00000104687; ENSG00000138735; ENSG00000096696; ENSG00000135744; ENSG00000168398; ENSG00000185619; ENSG00000138035	9
adhd	Conditioned	ENALAPRILAT	magma	SET	2	-1.07354	-0.77736	-0.0083794	0.85848	0.986665	0.85848	0.986665	0.869727	0.999944	48935	ENALAPRILAT	ENSG00000159640; ENSG00000167657	2
adhd	Conditioned	ENAPOTAMABVEDOTIN	magma	SET	12	-0.616439	-0.15472	-0.0040839	0.73119	0.984093	0.73119	0.984093	0.742771	0.999944	48935	ENAPOTAMAB_VEDOTIN	ENSG00000137285; ENSG00000104833; ENSG00000152086; ENSG00000167552; ENSG00000176014; ENSG00000167601; ENSG00000101162; ENSG00000188229; ENSG00000127824; ENSG00000123416; ENSG00000137267; ENSG00000198033; ENSG00000261456; ENSG00000258947; ENSG00000196230; ENSG00000167553; ENSG00000235067; ENSG00000232575; ENSG00000227739; ENSG00000224156; ENSG00000229684; ENSG00000183311; ENSG00000232421; ENSG00000292120	24
adhd	Conditioned	ENASIDENIB	magma	SET	3	-2.22423	-1.0977	-0.014492	0.98693	0.996438	0.98693	0.996438	0.987533	0.999944	48935	ENASIDENIB	ENSG00000182054; ENSG00000177885; ENSG00000138413	3
adhd	Conditioned	ENAVOGLIFLOZIN	magma	SET	2	0.204649	0.13918	0.0015003	0.41892	0.984093	0.41892	0.984093	0.415143	0.979145	48935	ENAVOGLIFLOZIN	ENSG00000167286; ENSG00000198851	2
adhd	Conditioned	ENCAINIDE	magma	SET	10	1.14491	0.38525	0.0092837	0.12613	0.979166	0.12613	0.979166	0.114006	0.821584	48935	ENCAINIDE	ENSG00000183873; ENSG00000168356; ENSG00000007314; ENSG00000136546; ENSG00000169432; ENSG00000196876; ENSG00000153253; ENSG00000136531; ENSG00000185313; ENSG00000144285	10
adhd	Conditioned	ENCALERET	magma	SET	2	0.249868	0.1609	0.0017343	0.40135	0.984093	0.40135	0.984093	0.396579	0.97435	48935	ENCALERET	ENSG00000102575; ENSG00000036828	2
adhd	Conditioned	ENCEQUIDAR	magma	SET	2	-0.0921947	-0.044117	-0.00047554	0.53673	0.984093	0.53673	0.984093	0.539844	0.993407	48935	ENCEQUIDAR	ENSG00000107159; ENSG00000085563	2
adhd	Conditioned	ENCLOMIPHENE	magma	SET	2	0.0220395	0.016817	0.00018128	0.49121	0.984093	0.49121	0.984093	0.491625	0.988028	48935	ENCLOMIPHENE	ENSG00000091831; ENSG00000162711	2
adhd	Conditioned	ENCORAFENIB	magma	SET	4	0.465516	0.2087	0.0031813	0.32078	0.984093	0.32078	0.984093	0.311874	0.949293	48935	ENCORAFENIB	ENSG00000132155; ENSG00000157764; ENSG00000169032; ENSG00000213281	4
adhd	Conditioned	ENDOIWR1	magma	SET	2	1.50692	1.1046	0.011906	0.065931	0.876483	0.065931	0.876483	0.0572467	0.712113	48935	ENDO-IWR-1	ENSG00000173273; ENSG00000285372; ENSG00000107854	3
adhd	Conditioned	ENDOMORPHIN1	magma	SET	3	0.773505	0.34257	0.0045224	0.21962	0.984093	0.21962	0.984093	0.207159	0.904874	48935	ENDOMORPHIN-1	ENSG00000120868; ENSG00000175336; ENSG00000112038	3
adhd	Conditioned	ENDOSTATIN	magma	SET	4	0.660292	0.28866	0.0044001	0.25454	0.984093	0.25454	0.984093	0.242952	0.922145	48935	ENDOSTATIN	ENSG00000113494; ENSG00000173511; ENSG00000150630; ENSG00000112715	4
adhd	Conditioned	ENDOTHELIN	magma	SET	3	0.534726	0.33422	0.0044122	0.29642	0.984093	0.29642	0.984093	0.286417	0.942261	48935	ENDOTHELIN	ENSG00000151617; ENSG00000136160; ENSG00000137124	3
adhd	Conditioned	ENDOTHELINRECEPTORANTAGONIST	magma	SET	3	1.30302	0.72947	0.00963	0.096295	0.946158	0.096295	0.946158	0.0854141	0.781117	48935	ENDOTHELIN_RECEPTOR_ANTAGONIST	ENSG00000122585; ENSG00000171791; ENSG00000152266	3
adhd	Conditioned	ENDOXIFEN	magma	SET	3	-0.48542	-0.30747	-0.004059	0.68631	0.984093	0.68631	0.984093	0.696539	0.999944	48935	ENDOXIFEN	ENSG00000091831; ENSG00000197165; ENSG00000108582	3
adhd	Conditioned	ENDRIN	magma	SET	2	1.52061	1.0312	0.011116	0.064186	0.869219	0.064186	0.869219	0.0556648	0.709052	48935	ENDRIN	ENSG00000143365; ENSG00000165409	2
adhd	Conditioned	ENFLURANE	magma	SET	25	0.304702	0.061882	0.0023568	0.3803	0.984093	0.3803	0.984093	0.374446	0.969965	48935	ENFLURANE	ENSG00000081248; ENSG00000196218; ENSG00000145888; ENSG00000169427; ENSG00000186795; ENSG00000082482; ENSG00000171303; ENSG00000109738; ENSG00000156113; ENSG00000100433; ENSG00000099624; ENSG00000017260; ENSG00000111262; ENSG00000109158; ENSG00000145864; ENSG00000094755; ENSG00000113327; ENSG00000268089; ENSG00000022355; ENSG00000151834; ENSG00000163288; ENSG00000102287; ENSG00000186297; ENSG00000182256; ENSG00000145863; ENSG00000166206; ENSG00000163285; ENSG00000187730; ENSG00000011677	29
adhd	Conditioned	ENFORTUMABVEDOTIN	magma	SET	12	-0.252338	-0.063829	-0.0016848	0.59961	0.984093	0.59961	0.984093	0.606123	0.999944	48935	ENFORTUMAB_VEDOTIN	ENSG00000143217; ENSG00000258947; ENSG00000137267; ENSG00000104833; ENSG00000167553; ENSG00000198033; ENSG00000261456; ENSG00000176014; ENSG00000167552; ENSG00000152086; ENSG00000101162; ENSG00000123416; ENSG00000137285; ENSG00000188229; ENSG00000196230; ENSG00000127824; ENSG00000241106; ENSG00000241386; ENSG00000243496; ENSG00000243612; ENSG00000241910; ENSG00000239457; ENSG00000235067; ENSG00000232575; ENSG00000227739; ENSG00000224156; ENSG00000229684; ENSG00000183311; ENSG00000232421; ENSG00000292120	30
adhd	Conditioned	ENILCONAZOLE	magma	SET	11	-0.161124	-0.041375	-0.0010457	0.564	0.984093	0.564	0.984093	0.568676	0.997505	48935	ENILCONAZOLE	ENSG00000120948; ENSG00000137869; ENSG00000140505; ENSG00000197408; ENSG00000138109; ENSG00000134716; ENSG00000160868; ENSG00000106258; ENSG00000144852; ENSG00000186951; ENSG00000125384	11
adhd	Conditioned	ENILURACIL	magma	SET	4	-0.828257	-0.4106	-0.0062589	0.79623	0.985735	0.79623	0.985735	0.808573	0.999944	48935	ENILURACIL	ENSG00000188641; ENSG00000176890; ENSG00000138356; ENSG00000158125	4
adhd	Conditioned	ENMD2076	magma	SET	11	-0.232162	-0.066143	-0.0016716	0.59179	0.984093	0.59179	0.984093	0.597888	0.999144	48935	ENMD-2076	ENSG00000087586; ENSG00000151726; ENSG00000128052; ENSG00000068078; ENSG00000122025; ENSG00000178999; ENSG00000182578; ENSG00000157404; ENSG00000134853; ENSG00000169398; ENSG00000197122; ENSG00000291971	12
adhd	Conditioned	ENOBLITUZUMAB	magma	SET	2	-0.985393	-0.54035	-0.0058245	0.83778	0.98656	0.83778	0.98656	0.849547	0.999944	48935	ENOBLITUZUMAB	ENSG00000103855; ENSG00000243955	2
adhd	Conditioned	ENOCITABINE	magma	SET	3	0.464909	0.28438	0.0037542	0.321	0.984093	0.321	0.984093	0.312099	0.949408	48935	ENOCITABINE	ENSG00000162368; ENSG00000167325; ENSG00000176890	3
adhd	Conditioned	ENOTICUMAB	magma	SET	4	-1.69518	-0.83813	-0.012776	0.95497	0.991676	0.95497	0.991676	0.959744	0.999944	48935	ENOTICUMAB	ENSG00000148400; ENSG00000128917; ENSG00000204301; ENSG00000235396; ENSG00000232339; ENSG00000238196; ENSG00000223355; ENSG00000206312; ENSG00000234876; ENSG00000074181; ENSG00000134250	11
adhd	Conditioned	ENOXACIN	magma	SET	2	-0.917687	-0.67127	-0.0072358	0.8206	0.986312	0.8206	0.986312	0.832668	0.999944	48935	ENOXACIN	ENSG00000147416; ENSG00000275385; ENSG00000278006; ENSG00000278167; ENSG00000131747	5
adhd	Conditioned	ENOXAPARIN	magma	SET	4	0.023764	0.0086394	0.00013169	0.49052	0.984093	0.49052	0.984093	0.490901	0.988028	48935	ENOXAPARIN	ENSG00000117601; ENSG00000180210; ENSG00000114480; ENSG00000005961	4
adhd	Conditioned	ENOXIMONE	magma	SET	3	0.606792	0.39132	0.0051659	0.272	0.984093	0.272	0.984093	0.260997	0.930092	48935	ENOXIMONE	ENSG00000172572; ENSG00000152270; ENSG00000049089	3
adhd	Conditioned	ENOXOLONE	magma	SET	5	-0.51742	-0.22767	-0.0038799	0.69756	0.984093	0.69756	0.984093	0.708206	0.999944	48935	ENOXOLONE	ENSG00000166501; ENSG00000198074; ENSG00000163932; ENSG00000154229; ENSG00000117594	5
adhd	Conditioned	ENPIROLINE	magma	SET	2	0.384448	0.37739	0.004068	0.35033	0.984093	0.35033	0.984093	0.342892	0.961022	48935	ENPIROLINE	ENSG00000149311; ENSG00000125618	2
adhd	Conditioned	ENPROFYLLINE	magma	SET	5	0.963362	0.37154	0.0063317	0.16769	0.984093	0.16769	0.984093	0.154869	0.867401	48935	ENPROFYLLINE	ENSG00000065989; ENSG00000184588; ENSG00000163485; ENSG00000128271; ENSG00000170425; ENSG00000282608	6
adhd	Conditioned	ENPROSTIL	magma	SET	2	0.971104	0.67247	0.0072486	0.16576	0.984093	0.16576	0.984093	0.15293	0.866778	48935	ENPROSTIL	ENSG00000291128; ENSG00000234906; ENSG00000103375	3
adhd	Conditioned	ENRASENTAN	magma	SET	2	0.0188725	0.014331	0.00015447	0.49247	0.984093	0.49247	0.984093	0.492942	0.988686	48935	ENRASENTAN	ENSG00000151617; ENSG00000136160	2
adhd	Conditioned	ENSIFENTRINE	magma	SET	8	0.989039	0.31041	0.0066908	0.16133	0.984093	0.16133	0.984093	0.148538	0.863405	48935	ENSIFENTRINE	ENSG00000065989; ENSG00000184588; ENSG00000049089; ENSG00000123500; ENSG00000152270; ENSG00000113448; ENSG00000172572; ENSG00000105650; ENSG00000285188	9
adhd	Conditioned	ENTACAPONE	magma	SET	2	0.830303	0.52701	0.0056807	0.20319	0.984093	0.20319	0.984093	0.19056	0.896032	48935	ENTACAPONE	ENSG00000124610; ENSG00000093010	2
adhd	Conditioned	ENTINOSTAT	magma	SET	12	1.14759	0.30884	0.0081522	0.12558	0.978778	0.12558	0.978778	0.113465	0.821584	48935	ENTINOSTAT	ENSG00000061273; ENSG00000100429; ENSG00000108840; ENSG00000171720; ENSG00000048052; ENSG00000068024; ENSG00000163517; ENSG00000196591; ENSG00000147099; ENSG00000116478; ENSG00000094631; ENSG00000109670; ENSG00000148935; ENSG00000139687	14
adhd	Conditioned	ENTRECTINIB	magma	SET	5	0.519167	0.23362	0.0039814	0.30182	0.984093	0.30182	0.984093	0.292066	0.943556	48935	ENTRECTINIB	ENSG00000047936; ENSG00000171094; ENSG00000140538; ENSG00000198400; ENSG00000148053	5
adhd	Conditioned	ENVIRONMENTALESTROGEN	magma	SET	2	0.955831	0.70591	0.0076091	0.16959	0.984093	0.16959	0.984093	0.156757	0.868071	48935	ENVIRONMENTAL_ESTROGEN	ENSG00000075624; ENSG00000137869	2
adhd	Conditioned	ENZALUTAMIDE	magma	SET	6	1.57578	0.67407	0.012584	0.057547	0.843832	0.057547	0.843832	0.0496611	0.692081	48935	ENZALUTAMIDE	ENSG00000171862; ENSG00000284792; ENSG00000167258; ENSG00000134982; ENSG00000175054; ENSG00000076242; ENSG00000148795; ENSG00000169083	8
adhd	Conditioned	ENZASTAURIN	magma	SET	9	-1.00683	-0.34917	-0.0079826	0.84299	0.98656	0.84299	0.98656	0.854681	0.999944	48935	ENZASTAURIN	ENSG00000162434; ENSG00000184033; ENSG00000183337; ENSG00000166501; ENSG00000126583; ENSG00000154229; ENSG00000171132; ENSG00000183072; ENSG00000142208; ENSG00000082701; ENSG00000163932	11
adhd	Conditioned	ENZYMEINHIBITOR	magma	SET	9	-0.610341	-0.19158	-0.0043797	0.72918	0.984093	0.72918	0.984093	0.740691	0.999944	48935	ENZYME_INHIBITOR	ENSG00000159640; ENSG00000198650; ENSG00000136244; ENSG00000141433; ENSG00000116984; ENSG00000088826; ENSG00000160255; ENSG00000129214; ENSG00000152818	9
adhd	Conditioned	EO1428	magma	SET	2	-0.139169	-0.12679	-0.0013667	0.55534	0.984093	0.55534	0.984093	0.559509	0.995862	48935	EO-1428	ENSG00000185386; ENSG00000112062	2
adhd	Conditioned	EOSIN	magma	SET	3	-0.0754817	-0.037685	-0.00049749	0.53008	0.984093	0.53008	0.984093	0.532797	0.993407	48935	EOSIN	ENSG00000145391; ENSG00000126457; ENSG00000142453	3
adhd	Conditioned	EP217609	magma	SET	2	0.265993	0.12195	0.0013145	0.39513	0.984093	0.39513	0.984093	0.390059	0.973308	48935	EP-217609	ENSG00000126218; ENSG00000180210	2
adhd	Conditioned	EPACADOSTAT	magma	SET	2	-1.53128	-0.99389	-0.010713	0.93714	0.990295	0.93714	0.990295	0.943758	0.999944	48935	EPACADOSTAT	ENSG00000173578; ENSG00000131203	2
adhd	Conditioned	EPALRESTAT	magma	SET	3	1.59468	0.85639	0.011306	0.055403	0.838046	0.055403	0.838046	0.0477272	0.686518	48935	EPALRESTAT	ENSG00000115665; ENSG00000085662; ENSG00000187048	3
adhd	Conditioned	EPCORITAMAB	magma	SET	5	0.795238	0.33897	0.0057767	0.21324	0.984093	0.21324	0.984093	0.200719	0.902241	48935	EPCORITAMAB	ENSG00000167286; ENSG00000156738; ENSG00000160654; ENSG00000198851; ENSG00000101958; ENSG00000171766	6
adhd	Conditioned	EPERISONE	magma	SET	2	-0.129305	-0.071449	-0.00077016	0.55144	0.984093	0.55144	0.984093	0.555372	0.995256	48935	EPERISONE	ENSG00000105974; ENSG00000134716	2
adhd	Conditioned	EPHEDRINE	magma	SET	11	-0.409302	-0.13042	-0.0032962	0.65884	0.984093	0.65884	0.984093	0.668017	0.999944	48935	EPHEDRINE	ENSG00000184160; ENSG00000170214; ENSG00000169252; ENSG00000274286; ENSG00000120907; ENSG00000150594; ENSG00000188778; ENSG00000171873; ENSG00000043591; ENSG00000087085; ENSG00000165646; ENSG00000103546	12
adhd	Conditioned	EPIBATIDINE	magma	SET	2	0.352217	0.25907	0.0027926	0.36234	0.984093	0.36234	0.984093	0.355518	0.965406	48935	EPIBATIDINE	ENSG00000117971; ENSG00000080644	2
adhd	Conditioned	EPICATECHIN	magma	SET	3	-0.592989	-0.22074	-0.002914	0.7234	0.984093	0.7234	0.984093	0.734767	0.999944	48935	EPICATECHIN	ENSG00000213639; ENSG00000163631; ENSG00000164867	3
adhd	Conditioned	EPICATECHINGALLATE	magma	SET	7	-0.184323	-0.059409	-0.0011979	0.57312	0.984093	0.57312	0.984093	0.57831	0.998514	48935	EPICATECHIN_GALLATE	ENSG00000139618; ENSG00000100644; ENSG00000105976; ENSG00000163631; ENSG00000143437; ENSG00000186318; ENSG00000169710	7
adhd	Conditioned	EPIDERMALGROWTHFACTORRECEPTORTYROSINEKINASEINHIBITOR	magma	SET	5	-0.146933	-0.07894	-0.0013453	0.55841	0.984093	0.55841	0.984093	0.56277	0.996397	48935	EPIDERMAL_GROWTH_FACTOR_RECEPTOR_TYROSINE_KINASE_INHIBITOR	ENSG00000186395; ENSG00000116285; ENSG00000171791; ENSG00000153094; ENSG00000134443	5
adhd	Conditioned	EPIGALLOCATECHIN	magma	SET	2	-1.38456	-0.65084	-0.0070155	0.9169	0.988627	0.9169	0.988627	0.925219	0.999944	48935	EPIGALLOCATECHIN	ENSG00000139618; ENSG00000163631	2
adhd	Conditioned	EPIGALLOCATECHIN3GALLATE	magma	SET	6	0.768392	0.30363	0.0056682	0.22113	0.984093	0.22113	0.984093	0.208724	0.905908	48935	EPIGALLOCATECHIN-3-GALLATE	ENSG00000157540; ENSG00000186318; ENSG00000066629; ENSG00000111087; ENSG00000106571; ENSG00000113734	6
adhd	Conditioned	EPIGALLOCATECHINGALLATE	magma	SET	8	-0.0316523	-0.0099404	-0.00021426	0.51263	0.984093	0.51263	0.984093	0.514335	0.990788	48935	EPIGALLOCATECHIN_GALLATE	ENSG00000152661; ENSG00000187486; ENSG00000019991; ENSG00000189403; ENSG00000121058; ENSG00000078900; ENSG00000104549; ENSG00000157227	8
adhd	Conditioned	EPIGALOCATECHINGALLATE	magma	SET	5	-0.317034	-0.10925	-0.0018619	0.62439	0.984093	0.62439	0.984093	0.632134	0.999944	48935	EPIGALOCATECHIN GALLATE	ENSG00000197561; ENSG00000277571; ENSG00000100393; ENSG00000169710; ENSG00000114166; ENSG00000157227; ENSG00000087245	7
adhd	Conditioned	EPINASTINE	magma	SET	3	0.063207	0.03593	0.00047432	0.4748	0.984093	0.4748	0.984093	0.47425	0.986637	48935	EPINASTINE	ENSG00000196639; ENSG00000123505; ENSG00000113749	3
adhd	Conditioned	EPINEPHRINE	magma	SET	15	-0.232312	-0.056784	-0.0016756	0.59185	0.984093	0.59185	0.984093	0.597948	0.999144	48935	EPINEPHRINE	ENSG00000153113; ENSG00000068001; ENSG00000143549; ENSG00000164761; ENSG00000157017; ENSG00000169252; ENSG00000274286; ENSG00000184160; ENSG00000171873; ENSG00000170214; ENSG00000120907; ENSG00000150594; ENSG00000188778; ENSG00000043591; ENSG00000171759; ENSG00000232810; ENSG00000204490; ENSG00000228321; ENSG00000228849; ENSG00000228978; ENSG00000223952; ENSG00000230108; ENSG00000206439; ENSG00000152601	24
adhd	Conditioned	EPIPODOPHYLLOTOXINCOMPOUND	magma	SET	2	-1.32907	-0.84533	-0.009112	0.90808	0.98823	0.90808	0.98823	0.917003	0.999944	48935	EPIPODOPHYLLOTOXIN_COMPOUND	ENSG00000085563; ENSG00000103222; ENSG00000278183	3
adhd	Conditioned	EPIRIZOLE	magma	SET	2	-1.79137	-1.3	-0.014013	0.96337	0.992541	0.96337	0.992541	0.967135	0.999944	48935	EPIRIZOLE	ENSG00000095303; ENSG00000073756	2
adhd	Conditioned	EPIRUBICIN	magma	SET	19	-0.541031	-0.11096	-0.0036848	0.70576	0.984093	0.70576	0.984093	0.716633	0.999944	48935	EPIRUBICIN	ENSG00000100387; ENSG00000112640; ENSG00000084734; ENSG00000099812; ENSG00000159231; ENSG00000090061; ENSG00000163938; ENSG00000073792; ENSG00000080224; ENSG00000120471; ENSG00000164808; ENSG00000198625; ENSG00000153922; ENSG00000197506; ENSG00000072571; ENSG00000150907; ENSG00000169047; ENSG00000112378; ENSG00000049768; ENSG00000131747	20
adhd	Conditioned	EPLERENONE	magma	SET	2	-2.23079	-1.747	-0.018831	0.98714	0.996446	0.98714	0.996446	0.987716	0.999944	48935	EPLERENONE	ENSG00000151623; ENSG00000163399	2
adhd	Conditioned	EPOETINALFA	magma	SET	15	-0.985762	-0.21393	-0.0063128	0.83787	0.98656	0.83787	0.98656	0.849638	0.999944	48935	EPOETIN_ALFA	ENSG00000114737; ENSG00000115594; ENSG00000187266; ENSG00000179348; ENSG00000275302; ENSG00000277943; ENSG00000275824; ENSG00000173757; ENSG00000111276; ENSG00000141968; ENSG00000116133; ENSG00000185291; ENSG00000292332; ENSG00000010704; ENSG00000180176; ENSG00000135318; ENSG00000081237; ENSG00000262418; ENSG00000146070; ENSG00000277656; ENSG00000165060; ENSG00000104368	22
adhd	Conditioned	EPOPROSTENOL	magma	SET	7	-0.586063	-0.18536	-0.0037375	0.72108	0.984093	0.72108	0.984093	0.732392	0.999944	48935	EPOPROSTENOL	ENSG00000160013; ENSG00000110245; ENSG00000103375; ENSG00000169313; ENSG00000160951; ENSG00000171522; ENSG00000124212	7
adhd	Conditioned	EPOTHILONED	magma	SET	11	-0.233296	-0.061217	-0.0015471	0.59223	0.984093	0.59223	0.984093	0.598352	0.999144	48935	EPOTHILONE_D	ENSG00000137285; ENSG00000196230; ENSG00000101162; ENSG00000188229; ENSG00000104833; ENSG00000152086; ENSG00000261456; ENSG00000258947; ENSG00000167552; ENSG00000137267; ENSG00000167553; ENSG00000198033; ENSG00000176014; ENSG00000127824; ENSG00000123416; ENSG00000235067; ENSG00000232575; ENSG00000227739; ENSG00000224156; ENSG00000229684; ENSG00000183311; ENSG00000232421; ENSG00000292120	23
adhd	Conditioned	EPPTB	magma	SET	2	0.687511	0.50981	0.0054954	0.24588	0.984093	0.24588	0.984093	0.234036	0.918662	48935	EPPTB	ENSG00000165269; ENSG00000146399	2
adhd	Conditioned	EPROSARTAN	magma	SET	2	-0.0365898	-0.021326	-0.00022988	0.51459	0.984093	0.51459	0.984093	0.516399	0.99103	48935	EPROSARTAN	ENSG00000144891; ENSG00000117054	2
adhd	Conditioned	EPTASTIGMINE	magma	SET	2	-0.586321	-0.49282	-0.0053122	0.72116	0.984093	0.72116	0.984093	0.732482	0.999944	48935	EPTASTIGMINE	ENSG00000114200; ENSG00000087085	2
adhd	Conditioned	EPTIFIBATIDE	magma	SET	5	-0.577474	-0.2437	-0.0041531	0.71819	0.984093	0.71819	0.984093	0.729416	0.999944	48935	EPTIFIBATIDE	ENSG00000005961; ENSG00000259207; ENSG00000171564; ENSG00000171560; ENSG00000171557	5
adhd	Conditioned	EPTINEZUMAB	magma	SET	4	1.23982	0.76388	0.011644	0.10753	0.965182	0.10753	0.965182	0.0960704	0.794104	48935	EPTINEZUMAB	ENSG00000175868; ENSG00000110680; ENSG00000107745; ENSG00000163221	4
adhd	Conditioned	EPTOTERMINALFA	magma	SET	4	0.806453	0.44563	0.0067928	0.21	0.984093	0.21	0.984093	0.197437	0.900811	48935	EPTOTERMIN ALFA	ENSG00000107779; ENSG00000115170; ENSG00000138696; ENSG00000204217	4
adhd	Conditioned	EPZ004777	magma	SET	3	-0.214914	-0.1224	-0.0016158	0.58508	0.984093	0.58508	0.984093	0.590866	0.999108	48935	EPZ004777	ENSG00000118058; ENSG00000187210; ENSG00000104885	3
adhd	Conditioned	EPZ5676	magma	SET	4	0.0880039	0.044361	0.0006762	0.46494	0.984093	0.46494	0.984093	0.463776	0.985185	48935	EPZ-5676	ENSG00000104885; ENSG00000187210; ENSG00000118058; ENSG00000119772	4
adhd	Conditioned	EQUILIN	magma	SET	2	-0.0952154	-0.067463	-0.0007272	0.53793	0.984093	0.53793	0.984093	0.541097	0.993407	48935	EQUILIN	ENSG00000161800; ENSG00000108786	2
adhd	Conditioned	EQUOL	magma	SET	2	1.23246	0.84001	0.0090546	0.1089	0.96551	0.1089	0.96551	0.0973885	0.795507	48935	EQUOL	ENSG00000091831; ENSG00000140009	2
adhd	Conditioned	ER27319	magma	SET	2	0.0783463	0.061266	0.0006604	0.46878	0.984093	0.46878	0.984093	0.46784	0.985769	48935	ER-27319	ENSG00000137714; ENSG00000165025	2
adhd	Conditioned	ERAVACYCLINE	magma	SET	2	0.562405	0.32633	0.0035176	0.28693	0.984093	0.28693	0.984093	0.276506	0.937742	48935	ERAVACYCLINE	ENSG00000168028; ENSG00000171421	2
adhd	Conditioned	ERDAFITINIB	magma	SET	7	-0.273771	-0.097049	-0.0019568	0.60787	0.984093	0.60787	0.984093	0.614775	0.999944	48935	ERDAFITINIB	ENSG00000113657; ENSG00000091138; ENSG00000117505; ENSG00000068078; ENSG00000066468; ENSG00000077782; ENSG00000160867	7
adhd	Conditioned	ERFONRILIMAB	magma	SET	2	-0.0425072	-0.032606	-0.00035147	0.51695	0.984093	0.51695	0.984093	0.518892	0.991537	48935	ERFONRILIMAB	ENSG00000163599; ENSG00000120217	2
adhd	Conditioned	ERGOCORNINE	magma	SET	2	-1.39555	-0.9962	-0.010738	0.91856	0.988627	0.91856	0.988627	0.92677	0.999944	48935	ERGOCORNINE	ENSG00000159216; ENSG00000067955	2
adhd	Conditioned	ERGOLOID	magma	SET	12	-0.0524439	-0.015783	-0.0004166	0.52091	0.984093	0.52091	0.984093	0.523042	0.991661	48935	ERGOLOID	ENSG00000184845; ENSG00000169676; ENSG00000150594; ENSG00000274286; ENSG00000120907; ENSG00000171873; ENSG00000170214; ENSG00000151577; ENSG00000178394; ENSG00000184160; ENSG00000069696; ENSG00000135312; ENSG00000149295; ENSG00000276825	14
adhd	Conditioned	ERGOLOIDMESYLATESUSP	magma	SET	2	0.592735	0.41396	0.0044621	0.27669	0.984093	0.27669	0.984093	0.265845	0.932679	48935	ERGOLOID_MESYLATES,_USP	ENSG00000150594; ENSG00000169676	2
adhd	Conditioned	ERGONOVINE	magma	SET	2	-1.30694	-1.0176	-0.010969	0.90438	0.98823	0.90438	0.98823	0.913539	0.999944	48935	ERGONOVINE	ENSG00000120907; ENSG00000168830	2
adhd	Conditioned	ERGOTALKALOIDS	magma	SET	5	1.94405	0.9083	0.015479	0.025953	0.682105	0.025953	0.682105	0.0219973	0.574258	48935	ERGOT_ALKALOIDS	ENSG00000102468; ENSG00000112038; ENSG00000123454; ENSG00000093010; ENSG00000176697	5
adhd	Conditioned	ERGOTAMINE	magma	SET	18	0.0584321	0.014549	0.00047025	0.4767	0.984093	0.4767	0.984093	0.476262	0.986637	48935	ERGOTAMINE	ENSG00000179546; ENSG00000135312; ENSG00000274286; ENSG00000171873; ENSG00000150594; ENSG00000120907; ENSG00000184160; ENSG00000170214; ENSG00000184845; ENSG00000149295; ENSG00000169676; ENSG00000178394; ENSG00000168830; ENSG00000179097; ENSG00000102468; ENSG00000135914; ENSG00000147246; ENSG00000157219; ENSG00000158748; ENSG00000103546	20
adhd	Conditioned	ERGTX1	magma	SET	2	0.13447	0.069692	0.00075123	0.44652	0.984093	0.44652	0.984093	0.444299	0.982769	48935	ERGTX-1	ENSG00000002330; ENSG00000107262	2
adhd	Conditioned	ERIBULIN	magma	SET	12	-0.243657	-0.062169	-0.001641	0.59625	0.984093	0.59625	0.984093	0.602592	0.999533	48935	ERIBULIN	ENSG00000137267; ENSG00000176014; ENSG00000137285; ENSG00000188229; ENSG00000196230; ENSG00000152086; ENSG00000167553; ENSG00000167552; ENSG00000123416; ENSG00000261456; ENSG00000198033; ENSG00000104833; ENSG00000258947; ENSG00000127824; ENSG00000101162; ENSG00000164362; ENSG00000235067; ENSG00000232575; ENSG00000227739; ENSG00000224156; ENSG00000229684; ENSG00000183311; ENSG00000232421; ENSG00000292120	24
adhd	Conditioned	ERITORAN	magma	SET	2	1.67915	1.056	0.011383	0.046574	0.806761	0.046574	0.806761	0.039848	0.657217	48935	ERITORAN	ENSG00000136869; ENSG00000154589	2
adhd	Conditioned	ERITRITYLTETRANITRATE	magma	SET	3	2.55673	1.6056	0.021197	0.0052873	0.367019	0.0052873	0.367019	0.00505445	0.41607	48935	ERITRITYL TETRANITRATE	ENSG00000169418; ENSG00000159899; ENSG00000145321	3
adhd	Conditioned	ERK12INHIBITORERAS007	magma	SET	3	-0.31381	-0.15999	-0.0021121	0.62317	0.984093	0.62317	0.984093	0.630869	0.999944	48935	ERK1/2_INHIBITOR_ERAS-007	ENSG00000213281; ENSG00000174775; ENSG00000276536; ENSG00000157764	4
adhd	Conditioned	ERKINHIBITORCC90003	magma	SET	2	-0.290735	-0.18689	-0.0020145	0.61437	0.984093	0.61437	0.984093	0.621607	0.999944	48935	ERK_INHIBITOR_CC-90003	ENSG00000157764; ENSG00000213281	2
adhd	Conditioned	ERLOTINIB	magma	SET	10	2.32987	0.6368	0.015345	0.0099121	0.479771	0.0099121	0.479771	0.00878026	0.462697	48935	ERLOTINIB	ENSG00000146648; ENSG00000162733; ENSG00000004975; ENSG00000116285; ENSG00000143761; ENSG00000095015; ENSG00000213024; ENSG00000276043; ENSG00000144852; ENSG00000142949; ENSG00000118777	11
adhd	Conditioned	ERTEBEREL	magma	SET	2	1.23246	0.84001	0.0090546	0.1089	0.96551	0.1089	0.96551	0.0973885	0.795507	48935	ERTEBEREL	ENSG00000140009; ENSG00000091831	2
adhd	Conditioned	ERTUGLIFLOZIN	magma	SET	4	0.848851	0.351	0.0053504	0.19799	0.984093	0.19799	0.984093	0.185322	0.89221	48935	ERTUGLIFLOZIN	ENSG00000140675; ENSG00000100191; ENSG00000198851; ENSG00000167286	4
adhd	Conditioned	ERTUMAXOMAB	magma	SET	3	-0.476261	-0.19731	-0.0026048	0.68305	0.984093	0.68305	0.984093	0.693159	0.999944	48935	ERTUMAXOMAB	ENSG00000141736; ENSG00000198851; ENSG00000160654	3
adhd	Conditioned	ERYTHROMYCIN	magma	SET	6	-0.463781	-0.18228	-0.0034028	0.6786	0.984093	0.6786	0.984093	0.68853	0.999944	48935	ERYTHROMYCIN	ENSG00000164251; ENSG00000112115; ENSG00000170893; ENSG00000102539; ENSG00000171421; ENSG00000168028	6
adhd	Conditioned	ERYTHROMYCINACISTRATE	magma	SET	2	0.562405	0.32633	0.0035176	0.28693	0.984093	0.28693	0.984093	0.276506	0.937742	48935	ERYTHROMYCIN_ACISTRATE	ENSG00000171421; ENSG00000168028	2
adhd	Conditioned	ERYTHROMYCINESTOLATE	magma	SET	9	-0.80375	-0.22292	-0.0050962	0.78922	0.985642	0.78922	0.985642	0.801572	0.999944	48935	ERYTHROMYCIN_ESTOLATE	ENSG00000168028; ENSG00000171421; ENSG00000085563; ENSG00000163631; ENSG00000160868; ENSG00000001630; ENSG00000055118; ENSG00000102539; ENSG00000142494	9
adhd	Conditioned	ERYTHROMYCINETHYLSUCCINATE	magma	SET	7	-1.22084	-0.38537	-0.0077703	0.88891	0.98717	0.88891	0.98717	0.898897	0.999944	48935	ERYTHROMYCIN ETHYLSUCCINATE	ENSG00000085563; ENSG00000163631; ENSG00000160868; ENSG00000001630; ENSG00000055118; ENSG00000102539; ENSG00000142494	7
adhd	Conditioned	ESCULETIN	magma	SET	2	-0.212043	-0.17684	-0.0019062	0.58396	0.984093	0.58396	0.984093	0.589698	0.999108	48935	ESCULETIN	ENSG00000164307; ENSG00000164308	2
adhd	Conditioned	ESEROLINEMINUS	magma	SET	2	1.78793	1.2078	0.013019	0.036908	0.753795	0.036908	0.753795	0.0313634	0.621404	48935	ESEROLINE-(-)	ENSG00000116329; ENSG00000112038	2
adhd	Conditioned	ESFLURBIPROFEN	magma	SET	3	-0.799703	-0.3767	-0.0049729	0.78805	0.985633	0.78805	0.985633	0.800383	0.999944	48935	ESFLURBIPROFEN	ENSG00000095303; ENSG00000157184; ENSG00000073756	3
adhd	Conditioned	ESI09	magma	SET	4	1.0283	0.42409	0.0064645	0.15191	0.984093	0.15191	0.984093	0.139228	0.854382	48935	ESI-09	ENSG00000163359; ENSG00000142173; ENSG00000079337; ENSG00000091428	4
adhd	Conditioned	ESKETAMINE	magma	SET	6	-0.446511	-0.20285	-0.0037868	0.67238	0.984093	0.67238	0.984093	0.682097	0.999944	48935	ESKETAMINE	ENSG00000176884; ENSG00000116032; ENSG00000105464; ENSG00000198785; ENSG00000273079; ENSG00000161509; ENSG00000183454	7
adhd	Conditioned	ESLICARBAZEPINE	magma	SET	10	1.14491	0.38525	0.0092837	0.12613	0.979166	0.12613	0.979166	0.114006	0.821584	48935	ESLICARBAZEPINE	ENSG00000047597; ENSG00000168356; ENSG00000136531; ENSG00000196876; ENSG00000153253; ENSG00000136546; ENSG00000007314; ENSG00000169432; ENSG00000185313; ENSG00000144285; ENSG00000183873	11
adhd	Conditioned	ESLICARBAZEPINEACETATE	magma	SET	10	1.14491	0.38525	0.0092837	0.12613	0.979166	0.12613	0.979166	0.114006	0.821584	48935	ESLICARBAZEPINE_ACETATE	ENSG00000183873; ENSG00000169432; ENSG00000136546; ENSG00000185313; ENSG00000144285; ENSG00000136531; ENSG00000168356; ENSG00000196876; ENSG00000007314; ENSG00000153253	10
adhd	Conditioned	ESMIRTAZAPINE	magma	SET	5	0.287622	0.13119	0.0022358	0.38682	0.984093	0.38682	0.984093	0.381328	0.970438	48935	ESMIRTAZAPINE	ENSG00000102468; ENSG00000150594; ENSG00000166736; ENSG00000274286; ENSG00000184160; ENSG00000196639; ENSG00000147246	7
adhd	Conditioned	ESMOLOL	magma	SET	2	1.07408	0.84113	0.0090667	0.1414	0.984093	0.1414	0.984093	0.128876	0.842728	48935	ESMOLOL	ENSG00000043591; ENSG00000175164; ENSG00000281879; ENSG00000169252	4
adhd	Conditioned	ESOMEPRAZOLE	magma	SET	4	1.45393	0.69354	0.010572	0.07299	0.89176	0.07299	0.89176	0.063736	0.73318	48935	ESOMEPRAZOLE	ENSG00000105675; ENSG00000186009; ENSG00000166888; ENSG00000106258	4
adhd	Conditioned	ESTAZOLAM	magma	SET	18	0.227033	0.056554	0.001828	0.4102	0.984093	0.4102	0.984093	0.405972	0.97672	48935	ESTAZOLAM	ENSG00000111886; ENSG00000146276; ENSG00000141867; ENSG00000005339; ENSG00000169925; ENSG00000268089; ENSG00000109158; ENSG00000163285; ENSG00000094755; ENSG00000011677; ENSG00000113327; ENSG00000022355; ENSG00000182256; ENSG00000166206; ENSG00000151834; ENSG00000102287; ENSG00000187730; ENSG00000163288; ENSG00000145863; ENSG00000186297; ENSG00000145864	21
adhd	Conditioned	ESTETROL	magma	SET	2	1.23246	0.84001	0.0090546	0.1089	0.96551	0.1089	0.96551	0.0973885	0.795507	48935	ESTETROL	ENSG00000091831; ENSG00000140009	2
adhd	Conditioned	ESTRADIOL	magma	SET	5	0.407642	0.17635	0.0030054	0.34177	0.984093	0.34177	0.984093	0.333869	0.95891	48935	ESTRADIOL	ENSG00000091831; ENSG00000140009; ENSG00000164850; ENSG00000156113; ENSG00000144852	5
adhd	Conditioned	ESTRADIOL3METHYLETHER	magma	SET	3	0.922701	0.65115	0.0085961	0.17809	0.984093	0.17809	0.984093	0.165264	0.876998	48935	ESTRADIOL_3-METHYL_ETHER	ENSG00000153898; ENSG00000055732; ENSG00000164904	3
adhd	Conditioned	ESTRADIOLBENZOATE	magma	SET	7	-0.108653	-0.039429	-0.00079501	0.54326	0.984093	0.54326	0.984093	0.546757	0.993407	48935	ESTRADIOL BENZOATE	ENSG00000091831; ENSG00000181856; ENSG00000288174; ENSG00000157005; ENSG00000069482; ENSG00000122585; ENSG00000172179; ENSG00000152495	8
adhd	Conditioned	ESTRADIOLVALERATE	magma	SET	10	1.09765	0.25729	0.0062	0.13619	0.984093	0.13619	0.984093	0.123769	0.836553	48935	ESTRADIOL_VALERATE	ENSG00000049167; ENSG00000160801; ENSG00000198650; ENSG00000257017; ENSG00000126838; ENSG00000184500; ENSG00000164850; ENSG00000173153; ENSG00000100721; ENSG00000091831	10
adhd	Conditioned	ESTRAMUSTINE	magma	SET	6	-0.521896	-0.20105	-0.0037531	0.69912	0.984093	0.69912	0.984093	0.709803	0.999944	48935	ESTRAMUSTINE	ENSG00000142515; ENSG00000049860; ENSG00000091831; ENSG00000140009; ENSG00000166963; ENSG00000078018	6
adhd	Conditioned	ESTRAMUSTINEPHOSPHATE	magma	SET	5	0.0156384	0.0066571	0.00011345	0.49376	0.984093	0.49376	0.984093	0.494299	0.989022	48935	ESTRAMUSTINE_PHOSPHATE	ENSG00000126838; ENSG00000140009; ENSG00000091831; ENSG00000166963; ENSG00000078018	5
adhd	Conditioned	ESTRIOL	magma	SET	2	1.23246	0.84001	0.0090546	0.1089	0.96551	0.1089	0.96551	0.0973885	0.795507	48935	ESTRIOL	ENSG00000091831; ENSG00000140009	2
adhd	Conditioned	ESTROGEN	magma	SET	2	1.23246	0.84001	0.0090546	0.1089	0.96551	0.1089	0.96551	0.0973885	0.795507	48935	ESTROGEN	ENSG00000091831; ENSG00000140009	2
adhd	Conditioned	ESTROGENS	magma	SET	2	0.358669	0.1654	0.0017829	0.35992	0.984093	0.35992	0.984093	0.352999	0.964454	48935	ESTROGENS	ENSG00000198734; ENSG00000196502; ENSG00000289755	3
adhd	Conditioned	ESTROGENSCONJUGATEDUSP	magma	SET	7	1.59887	0.42677	0.0086051	0.054934	0.837183	0.054934	0.837183	0.0473168	0.685246	48935	ESTROGENS,_CONJUGATED_(USP)	ENSG00000196502; ENSG00000289755; ENSG00000140009; ENSG00000106366; ENSG00000152266; ENSG00000147437; ENSG00000007171; ENSG00000103222; ENSG00000278183	9
adhd	Conditioned	ESTROGENSESTERIFIED	magma	SET	2	1.23246	0.84001	0.0090546	0.1089	0.96551	0.1089	0.96551	0.0973885	0.795507	48935	ESTROGENS, ESTERIFIED	ENSG00000140009; ENSG00000091831	2
adhd	Conditioned	ESTROGENSESTERIFIEDUSP	magma	SET	2	1.23246	0.84001	0.0090546	0.1089	0.96551	0.1089	0.96551	0.0973885	0.795507	48935	ESTROGENS,_ESTERIFIED_(USP)	ENSG00000091831; ENSG00000140009	2
adhd	Conditioned	ESTRONE	magma	SET	5	0.224126	0.10176	0.0017342	0.41133	0.984093	0.41133	0.984093	0.407164	0.976897	48935	ESTRONE	ENSG00000288705; ENSG00000187134; ENSG00000101846; ENSG00000136997; ENSG00000134538; ENSG00000091831; ENSG00000140009	7
adhd	Conditioned	ESTRONESULFATE	magma	SET	2	-0.541049	-0.39746	-0.0042843	0.70576	0.984093	0.70576	0.984093	0.716641	0.999944	48935	ESTRONE_SULFATE	ENSG00000101846; ENSG00000172179; ENSG00000134538	3
adhd	Conditioned	ESTROPIPATE	magma	SET	8	0.409115	0.13124	0.0028289	0.34123	0.984093	0.34123	0.984093	0.333303	0.958401	48935	ESTROPIPATE	ENSG00000176463; ENSG00000137491; ENSG00000079337; ENSG00000084453; ENSG00000139155; ENSG00000091831; ENSG00000101187; ENSG00000140009	8
adhd	Conditioned	ESUBERAPROST	magma	SET	2	0.300526	0.15884	0.0017122	0.38189	0.984093	0.38189	0.984093	0.376132	0.969965	48935	ESUBERAPROST	ENSG00000160013; ENSG00000110245	2
adhd	Conditioned	ESZOPICLONE	magma	SET	14	0.292477	0.087354	0.0024904	0.38496	0.984093	0.38496	0.984093	0.379376	0.970036	48935	ESZOPICLONE	ENSG00000100300; ENSG00000011677; ENSG00000145863; ENSG00000145864; ENSG00000109158; ENSG00000102287; ENSG00000186297; ENSG00000094755; ENSG00000187730; ENSG00000166206; ENSG00000022355; ENSG00000182256; ENSG00000151834; ENSG00000268089; ENSG00000113327; ENSG00000163288; ENSG00000163285	17
adhd	Conditioned	ETACRYNICACID	magma	SET	5	-0.620992	-0.26399	-0.0044989	0.73269	0.984093	0.73269	0.984093	0.744301	0.999944	48935	ETACRYNIC-ACID	ENSG00000163399; ENSG00000074803; ENSG00000170430; ENSG00000181019; ENSG00000243955	5
adhd	Conditioned	ETALOCIB	magma	SET	3	-0.229283	-0.15577	-0.0020564	0.59067	0.984093	0.59067	0.984093	0.596712	0.999144	48935	ETALOCIB	ENSG00000132170; ENSG00000213903; ENSG00000285456; ENSG00000159461	4
adhd	Conditioned	ETANERCEPT	magma	SET	16	-1.28455	-0.29289	-0.008926	0.90052	0.98823	0.90052	0.98823	0.909902	0.999944	48935	ETANERCEPT	ENSG00000232810; ENSG00000112319; ENSG00000134539; ENSG00000124172; ENSG00000028137; ENSG00000172292; ENSG00000164611; ENSG00000066294; ENSG00000136634; ENSG00000157017; ENSG00000180257; ENSG00000204592; ENSG00000236632; ENSG00000233904; ENSG00000229252; ENSG00000225201; ENSG00000206493; ENSG00000230254; ENSG00000204540; ENSG00000235487; ENSG00000231094; ENSG00000233439; ENSG00000233734; ENSG00000206458; ENSG00000100906; ENSG00000095015; ENSG00000101096; ENSG00000183347; ENSG00000139155; ENSG00000072694; ENSG00000204490; ENSG00000228321; ENSG00000228849; ENSG00000228978; ENSG00000223952; ENSG00000230108; ENSG00000206439	37
adhd	Conditioned	ETARACIZUMAB	magma	SET	4	1.1585	0.47991	0.0073153	0.12334	0.977041	0.12334	0.977041	0.111285	0.819033	48935	ETARACIZUMAB	ENSG00000161638; ENSG00000150093; ENSG00000138448; ENSG00000259207	4
adhd	Conditioned	ETAVOPIVAT	magma	SET	2	1.48206	0.84864	0.0091477	0.069174	0.883478	0.069174	0.883478	0.0602013	0.720105	48935	ETAVOPIVAT	ENSG00000124575; ENSG00000143627; ENSG00000262785	3
adhd	Conditioned	ETAZOLATE	magma	SET	3	-0.352997	-0.17545	-0.0023162	0.63796	0.984093	0.63796	0.984093	0.646282	0.999944	48935	ETAZOLATE	ENSG00000005339; ENSG00000166206; ENSG00000065989; ENSG00000101846	4
adhd	Conditioned	ETELCALCETIDE	magma	SET	2	0.249868	0.1609	0.0017343	0.40135	0.984093	0.40135	0.984093	0.396579	0.97435	48935	ETELCALCETIDE	ENSG00000036828; ENSG00000102575	2
adhd	Conditioned	ETHAMBUTOL	magma	SET	3	-0.845058	-0.50755	-0.0067003	0.80096	0.985735	0.80096	0.985735	0.813264	0.999944	48935	ETHAMBUTOL	ENSG00000134538; ENSG00000144852; ENSG00000197408; ENSG00000232810; ENSG00000204490; ENSG00000228321; ENSG00000228849; ENSG00000228978; ENSG00000223952; ENSG00000230108; ENSG00000206439	11
adhd	Conditioned	ETHANOLAMINEOLEATE	magma	SET	5	-1.68763	-0.62353	-0.010626	0.95425	0.991606	0.95425	0.991606	0.959112	0.999944	48935	ETHANOLAMINE OLEATE	ENSG00000131187; ENSG00000170323; ENSG00000126266; ENSG00000186188; ENSG00000129219	5
adhd	Conditioned	ETHCHLORVYNOL	magma	SET	13	0.603204	0.1894	0.0052035	0.27318	0.984093	0.27318	0.984093	0.262241	0.931169	48935	ETHCHLORVYNOL	ENSG00000182256; ENSG00000151834; ENSG00000145864; ENSG00000186297; ENSG00000166206; ENSG00000011677; ENSG00000109158; ENSG00000268089; ENSG00000113327; ENSG00000022355; ENSG00000094755; ENSG00000102287; ENSG00000163285; ENSG00000163288; ENSG00000187730; ENSG00000145863	16
adhd	Conditioned	ETHER	magma	SET	4	1.01806	0.51243	0.0078111	0.15433	0.984093	0.15433	0.984093	0.141611	0.857437	48935	ETHER	ENSG00000122585; ENSG00000170180; ENSG00000006128; ENSG00000163273	4
adhd	Conditioned	ETHINYLESTRADIOL	magma	SET	9	1.14155	0.35185	0.0080438	0.12683	0.979395	0.12683	0.979395	0.114682	0.822343	48935	ETHINYLESTRADIOL	ENSG00000049167; ENSG00000100031; ENSG00000075624; ENSG00000104899; ENSG00000145386; ENSG00000143257; ENSG00000091831; ENSG00000140009; ENSG00000144852	9
adhd	Conditioned	ETHOSUXIMIDE	magma	SET	4	-0.237203	-0.12929	-0.0019708	0.59375	0.984093	0.59375	0.984093	0.599925	0.999144	48935	ETHOSUXIMIDE	ENSG00000196557; ENSG00000100346; ENSG00000144285; ENSG00000006283	4
adhd	Conditioned	ETHOTOIN	magma	SET	10	1.14491	0.38525	0.0092837	0.12613	0.979166	0.12613	0.979166	0.114006	0.821584	48935	ETHOTOIN	ENSG00000183873; ENSG00000196876; ENSG00000169432; ENSG00000185313; ENSG00000144285; ENSG00000007314; ENSG00000168356; ENSG00000136546; ENSG00000153253; ENSG00000136531	10
adhd	Conditioned	ETHOXZOLAMIDE	magma	SET	12	0.740073	0.19589	0.0051706	0.22963	0.984093	0.22963	0.984093	0.217392	0.90898	48935	ETHOXZOLAMIDE	ENSG00000133742; ENSG00000185015; ENSG00000174990; ENSG00000107159; ENSG00000164879; ENSG00000291043; ENSG00000131686; ENSG00000104267; ENSG00000168748; ENSG00000074410; ENSG00000169239; ENSG00000118298; ENSG00000167434; ENSG00000171885	14
adhd	Conditioned	ETHYL3E2AMINO1CYANOETHENYL67DICHLORO1METHYL1HINDOLE2CARBOXYLATE	magma	SET	3	1.46871	0.72773	0.0096071	0.070966	0.888525	0.070966	0.888525	0.0618587	0.726703	48935	ETHYL_3-[(E)-2-AMINO-1-CYANOETHENYL]-6,7-DICHLORO-1-METHYL-1H-INDOLE-2-CARBOXYLATE	ENSG00000066629; ENSG00000021355; ENSG00000139610	3
adhd	Conditioned	ETHYLISOPROPYLAMILORIDE	magma	SET	3	0.496478	0.23895	0.0031545	0.30978	0.984093	0.30978	0.984093	0.300374	0.946657	48935	ETHYLISOPROPYLAMILORIDE	ENSG00000107593; ENSG00000130303; ENSG00000125618	3
adhd	Conditioned	ETHYLISOTHIOUREA	magma	SET	2	-0.533379	-0.38543	-0.0041546	0.70311	0.984093	0.70311	0.984093	0.713901	0.999944	48935	ETHYLISOTHIOUREA	ENSG00000007171; ENSG00000164867	2
adhd	Conditioned	ETHYLKETOCYCLAZOCINE	magma	SET	3	0.745358	0.35324	0.0046632	0.22804	0.984093	0.22804	0.984093	0.21576	0.908388	48935	ETHYLKETOCYCLAZOCINE	ENSG00000164978; ENSG00000120868; ENSG00000175336	3
adhd	Conditioned	ETICLOPRIDE	magma	SET	4	0.268021	0.1401	0.0021357	0.39434	0.984093	0.39434	0.984093	0.389234	0.973223	48935	ETICLOPRIDE	ENSG00000111275; ENSG00000149295; ENSG00000151577; ENSG00000069696; ENSG00000276825	5
adhd	Conditioned	ETIDOCAINE	magma	SET	10	1.14491	0.38525	0.0092837	0.12613	0.979166	0.12613	0.979166	0.114006	0.821584	48935	ETIDOCAINE	ENSG00000183873; ENSG00000185313; ENSG00000168356; ENSG00000153253; ENSG00000196876; ENSG00000136531; ENSG00000144285; ENSG00000007314; ENSG00000169432; ENSG00000136546	10
adhd	Conditioned	ETIDRONICACID	magma	SET	11	0.257327	0.065837	0.0016639	0.39847	0.984093	0.39847	0.984093	0.393566	0.973945	48935	ETIDRONIC_ACID	ENSG00000095752; ENSG00000006128; ENSG00000166311; ENSG00000160752; ENSG00000242252; ENSG00000108821; ENSG00000125538; ENSG00000105426; ENSG00000114573; ENSG00000153767; ENSG00000188257	11
adhd	Conditioned	ETIFOXINE	magma	SET	13	0.603204	0.1894	0.0052035	0.27318	0.984093	0.27318	0.984093	0.262241	0.931169	48935	ETIFOXINE	ENSG00000109158; ENSG00000163288; ENSG00000163285; ENSG00000145863; ENSG00000186297; ENSG00000268089; ENSG00000187730; ENSG00000113327; ENSG00000182256; ENSG00000094755; ENSG00000102287; ENSG00000145864; ENSG00000011677; ENSG00000166206; ENSG00000022355; ENSG00000151834	16
adhd	Conditioned	ETILEFRINE	magma	SET	3	-1.16991	-0.62148	-0.0082044	0.87897	0.986936	0.87897	0.986936	0.889451	0.999944	48935	ETILEFRINE	ENSG00000128310; ENSG00000120907; ENSG00000043591	3
adhd	Conditioned	ETILEVODOPA	magma	SET	2	0.547483	0.4137	0.0044594	0.29202	0.984093	0.29202	0.984093	0.281831	0.940104	48935	ETILEVODOPA	ENSG00000151577; ENSG00000169676	2
adhd	Conditioned	ETIRINOTECANPEGOL	magma	SET	2	0.429496	0.16201	0.0017464	0.33378	0.984093	0.33378	0.984093	0.325522	0.956187	48935	ETIRINOTECAN_PEGOL	ENSG00000198900; ENSG00000184428	2
adhd	Conditioned	ETODOLAC	magma	SET	3	-0.799703	-0.3767	-0.0049729	0.78805	0.985633	0.78805	0.985633	0.800383	0.999944	48935	ETODOLAC	ENSG00000157184; ENSG00000073756; ENSG00000095303	3
adhd	Conditioned	ETOFENAMATE	magma	SET	2	-1.79137	-1.3	-0.014013	0.96337	0.992541	0.96337	0.992541	0.967135	0.999944	48935	ETOFENAMATE	ENSG00000095303; ENSG00000073756	2
adhd	Conditioned	ETOMIDATE	magma	SET	13	0.603204	0.1894	0.0052035	0.27318	0.984093	0.27318	0.984093	0.262241	0.931169	48935	ETOMIDATE	ENSG00000182256; ENSG00000113327; ENSG00000145864; ENSG00000022355; ENSG00000109158; ENSG00000163285; ENSG00000151834; ENSG00000094755; ENSG00000268089; ENSG00000186297; ENSG00000102287; ENSG00000163288; ENSG00000011677; ENSG00000166206; ENSG00000187730; ENSG00000145863; ENSG00000274286	17
adhd	Conditioned	ETONITAZENE	magma	SET	2	0.864267	0.56345	0.0060735	0.19373	0.984093	0.19373	0.984093	0.18102	0.887958	48935	ETONITAZENE	ENSG00000175336; ENSG00000164978	2
adhd	Conditioned	ETONOGESTREL	magma	SET	4	0.382754	0.17635	0.0026882	0.35095	0.984093	0.35095	0.984093	0.343544	0.961075	48935	ETONOGESTREL	ENSG00000082175; ENSG00000144852; ENSG00000160870; ENSG00000091831	4
adhd	Conditioned	ETOPOSIDE	magma	SET	17	-1.81461	-0.49722	-0.015619	0.9652	0.992622	0.9652	0.992622	0.968732	0.999944	48935	ETOPOSIDE	ENSG00000187240; ENSG00000187122; ENSG00000108578; ENSG00000131747; ENSG00000184381; ENSG00000137693; ENSG00000112592; ENSG00000130513; ENSG00000090060; ENSG00000138071; ENSG00000170276; ENSG00000102524; ENSG00000168505; ENSG00000184207; ENSG00000077097; ENSG00000084676; ENSG00000115524	17
adhd	Conditioned	ETORICOXIB	magma	SET	2	-0.0682071	-0.035497	-0.00038263	0.52719	0.984093	0.52719	0.984093	0.529751	0.992823	48935	ETORICOXIB	ENSG00000073756; ENSG00000157184	2
adhd	Conditioned	ETORPHINE	magma	SET	3	0.745358	0.35324	0.0046632	0.22804	0.984093	0.22804	0.984093	0.21576	0.908388	48935	ETORPHINE	ENSG00000164978; ENSG00000175336; ENSG00000120868	3
adhd	Conditioned	ETP45658	magma	SET	4	0.543061	0.24397	0.0037189	0.29355	0.984093	0.29355	0.984093	0.283384	0.940112	48935	ETP-45658	ENSG00000121879; ENSG00000051382; ENSG00000171608; ENSG00000105851	4
adhd	Conditioned	ETRASIMOD	magma	SET	5	-0.912507	-0.41624	-0.0070935	0.81924	0.986312	0.81924	0.986312	0.831334	0.999944	48935	ETRASIMOD	ENSG00000170989; ENSG00000187733; ENSG00000243480; ENSG00000145020; ENSG00000180739; ENSG00000125910	6
adhd	Conditioned	ETRAVIRINE	magma	SET	5	1.25602	0.50321	0.0085757	0.10456	0.963949	0.10456	0.963949	0.0932427	0.789335	48935	ETRAVIRINE	ENSG00000108846; ENSG00000118777; ENSG00000165841; ENSG00000138109; ENSG00000160868	5
adhd	Conditioned	ETRETINATE	magma	SET	5	-1.08277	-0.55755	-0.0095017	0.86054	0.986665	0.86054	0.986665	0.871724	0.999944	48935	ETRETINATE	ENSG00000204231; ENSG00000231321; ENSG00000227322; ENSG00000228333; ENSG00000235712; ENSG00000206289; ENSG00000131759; ENSG00000172819; ENSG00000077092; ENSG00000143171; ENSG00000186350	11
adhd	Conditioned	ETRUMADENANT	magma	SET	3	0.60137	0.34497	0.0045541	0.2738	0.984093	0.2738	0.984093	0.262864	0.931242	48935	ETRUMADENANT	ENSG00000165029; ENSG00000170425; ENSG00000128271	3
adhd	Conditioned	EUDTPASER27NLE70HC5A	magma	SET	2	0.108881	0.061681	0.00066487	0.45665	0.984093	0.45665	0.984093	0.455004	0.984749	48935	EU-DTPA-[SER27,_NLE70]HC5A	ENSG00000076555; ENSG00000115361	2
adhd	Conditioned	EUPATORIN	magma	SET	2	0.354915	0.17717	0.0019098	0.36132	0.984093	0.36132	0.984093	0.354475	0.964903	48935	EUPATORIN	ENSG00000178999; ENSG00000087586	2
adhd	Conditioned	EVANSBLUE	magma	SET	4	0.361472	0.14178	0.0021612	0.35888	0.984093	0.35888	0.984093	0.351895	0.964405	48935	EVANS_BLUE	ENSG00000163631; ENSG00000115419; ENSG00000155511; ENSG00000196396	4
adhd	Conditioned	EVATANEPAG	magma	SET	3	-0.781181	-0.42672	-0.0056333	0.78265	0.985468	0.78265	0.985468	0.794957	0.999944	48935	EVATANEPAG	ENSG00000125384; ENSG00000103375; ENSG00000171522	3
adhd	Conditioned	EVENAMIDE	magma	SET	10	1.14491	0.38525	0.0092837	0.12613	0.979166	0.12613	0.979166	0.114006	0.821584	48935	EVENAMIDE	ENSG00000047597; ENSG00000196876; ENSG00000168356; ENSG00000136531; ENSG00000185313; ENSG00000007314; ENSG00000144285; ENSG00000183873; ENSG00000136546; ENSG00000169432; ENSG00000153253	11
adhd	Conditioned	EVEROLIMUS	magma	SET	13	0.215561	0.05663	0.0015558	0.41467	0.984093	0.41467	0.984093	0.410673	0.978539	48935	EVEROLIMUS	ENSG00000165699; ENSG00000163939; ENSG00000186575; ENSG00000171862; ENSG00000284792; ENSG00000088832; ENSG00000198793; ENSG00000118046; ENSG00000134086; ENSG00000103197; ENSG00000163930; ENSG00000154803; ENSG00000126012; ENSG00000196712; ENSG00000141564	15
adhd	Conditioned	EVINACUMAB	magma	SET	2	0.438059	0.21174	0.0022824	0.33068	0.984093	0.33068	0.984093	0.322247	0.954377	48935	EVINACUMAB	ENSG00000132855; ENSG00000130164	2
adhd	Conditioned	EVOCALCET	magma	SET	2	0.249868	0.1609	0.0017343	0.40135	0.984093	0.40135	0.984093	0.396579	0.97435	48935	EVOCALCET	ENSG00000102575; ENSG00000036828	2
adhd	Conditioned	EVODIAMINE	magma	SET	3	0.853649	0.3295	0.0043498	0.19666	0.984093	0.19666	0.984093	0.18398	0.891666	48935	EVODIAMINE	ENSG00000108576; ENSG00000198900; ENSG00000196689	3
adhd	Conditioned	EVP6124	magma	SET	2	1.1127	0.75488	0.008137	0.13293	0.984093	0.13293	0.984093	0.120583	0.832685	48935	EVP-6124	ENSG00000175344; ENSG00000274542; ENSG00000282088; ENSG00000128272; ENSG00000166664; ENSG00000275917	6
adhd	Conditioned	EW7197	magma	SET	6	-0.137059	-0.057965	-0.0010821	0.55451	0.984093	0.55451	0.984093	0.558633	0.995618	48935	EW-7197	ENSG00000135503; ENSG00000106799; ENSG00000120217; ENSG00000107614; ENSG00000105329; ENSG00000119772	6
adhd	Conditioned	EWA401	magma	SET	2	0.284019	0.22235	0.0023967	0.3882	0.984093	0.3882	0.984093	0.382771	0.970965	48935	EW-A-401	ENSG00000112715; ENSG00000102755	2
adhd	Conditioned	EXAMORELIN	magma	SET	3	-1.30108	-0.81479	-0.010756	0.90338	0.98823	0.90338	0.98823	0.912621	0.999944	48935	EXAMORELIN	ENSG00000161905; ENSG00000106128; ENSG00000121853	3
adhd	Conditioned	EXAMPLE2WO2013004676	magma	SET	2	0.126498	0.097225	0.001048	0.44967	0.984093	0.44967	0.984093	0.447651	0.983532	48935	EXAMPLE_2_[WO2013004676]	ENSG00000131781; ENSG00000122176	2
adhd	Conditioned	EXARAFENIB	magma	SET	4	-0.475404	-0.18391	-0.0028035	0.68275	0.984093	0.68275	0.984093	0.692848	0.999944	48935	EXARAFENIB	ENSG00000213281; ENSG00000157764; ENSG00000103876; ENSG00000114942; ENSG00000283391; ENSG00000099617	6
adhd	Conditioned	EXATECAN	magma	SET	3	0.880472	0.3401	0.0044898	0.1893	0.984093	0.1893	0.984093	0.176548	0.882653	48935	EXATECAN	ENSG00000198900; ENSG00000084207; ENSG00000170430	3
adhd	Conditioned	EXEMESTANE	magma	SET	9	0.445598	0.16394	0.003748	0.32794	0.984093	0.32794	0.984093	0.319357	0.953008	48935	EXEMESTANE	ENSG00000138061; ENSG00000153237; ENSG00000196139; ENSG00000137869; ENSG00000100721; ENSG00000242252; ENSG00000071054; ENSG00000108582; ENSG00000118046	9
adhd	Conditioned	EXENATIDE	magma	SET	3	0.00622748	0.0039136	5.1665e-05	0.49752	0.984093	0.49752	0.984093	0.498295	0.989314	48935	EXENATIDE	ENSG00000112164; ENSG00000053918; ENSG00000282076; ENSG00000162551	4
adhd	Conditioned	EXP3174	magma	SET	8	0.912241	0.32432	0.0069906	0.18083	0.984093	0.18083	0.984093	0.167999	0.879081	48935	EXP3174	ENSG00000117054; ENSG00000144891; ENSG00000198648; ENSG00000126259; ENSG00000183049; ENSG00000161270; ENSG00000197891; ENSG00000171234	8
adhd	Conditioned	EZETIMIBE	magma	SET	6	0.0637865	0.021984	0.00041039	0.47457	0.984093	0.47457	0.984093	0.474015	0.986616	48935	EZETIMIBE	ENSG00000015520; ENSG00000134538; ENSG00000177628; ENSG00000262446; ENSG00000187258; ENSG00000166825; ENSG00000057252	7
adhd	Conditioned	EZLOPITANT	magma	SET	2	0.639445	0.46863	0.0050515	0.26127	0.984093	0.26127	0.984093	0.249899	0.924855	48935	EZLOPITANT	ENSG00000165272; ENSG00000115353	2
adhd	Conditioned	EZOBRESIB	magma	SET	5	0.476779	0.17216	0.0029339	0.31677	0.984093	0.31677	0.984093	0.307656	0.948772	48935	EZOBRESIB	ENSG00000169925; ENSG00000204256; ENSG00000137948; ENSG00000141867; ENSG00000243364; ENSG00000187957; ENSG00000234704; ENSG00000234507; ENSG00000230678; ENSG00000236227; ENSG00000235307; ENSG00000215077	12
adhd	Conditioned	EZOGABINE	magma	SET	6	-0.304393	-0.13116	-0.0024485	0.61958	0.984093	0.61958	0.984093	0.62713	0.999944	48935	EZOGABINE	ENSG00000185760; ENSG00000117013; ENSG00000075043; ENSG00000281151; ENSG00000184156; ENSG00000053918; ENSG00000282076; ENSG00000160862	8
adhd	Conditioned	F351	magma	SET	2	0.474103	0.35122	0.0037859	0.31772	0.984093	0.31772	0.984093	0.308654	0.948772	48935	F351	ENSG00000105329; ENSG00000171766	2
adhd	Conditioned	FACTCOMPLEXTARGETINGCURAXINCBL0137	magma	SET	2	1.66286	0.94163	0.01015	0.048178	0.81221	0.048178	0.81221	0.0412679	0.661491	48935	FACT_COMPLEX-TARGETING_CURAXIN_CBL0137	ENSG00000092201; ENSG00000134323	2
adhd	Conditioned	FADOLMIDINE	magma	SET	2	0.814072	0.57239	0.0061699	0.20781	0.984093	0.20781	0.984093	0.195216	0.900188	48935	FADOLMIDINE	ENSG00000184160; ENSG00000150594; ENSG00000274286	3
adhd	Conditioned	FADROZOLE	magma	SET	8	-0.189425	-0.064416	-0.0013885	0.57512	0.984093	0.57512	0.984093	0.580399	0.99905	48935	FADROZOLE	ENSG00000137869; ENSG00000153002; ENSG00000160882; ENSG00000163751; ENSG00000108582; ENSG00000131095; ENSG00000138061; ENSG00000172817	8
adhd	Conditioned	FALDAPREVIR	magma	SET	2	2.09636	1.0138	0.010928	0.01803	0.606263	0.01803	0.606263	0.0154	0.532928	48935	FALDAPREVIR	ENSG00000272395; ENSG00000292250; ENSG00000197110; ENSG00000291876; ENSG00000133703	5
adhd	Conditioned	FAMITINIB	magma	SET	9	-0.930594	-0.34311	-0.0078439	0.82396	0.986312	0.82396	0.986312	0.835984	0.999944	48935	FAMITINIB	ENSG00000102755; ENSG00000134853; ENSG00000157404; ENSG00000037280; ENSG00000113721; ENSG00000143196; ENSG00000130226; ENSG00000122025; ENSG00000128052	9
adhd	Conditioned	FAMOTIDINE	magma	SET	3	0.607426	0.33259	0.0043906	0.27179	0.984093	0.27179	0.984093	0.260791	0.930037	48935	FAMOTIDINE	ENSG00000113749; ENSG00000138685; ENSG00000006128	3
adhd	Conditioned	FAMPRIDINE	magma	SET	44	0.328022	0.051342	0.0025926	0.37145	0.984093	0.37145	0.984093	0.365098	0.968126	48935	FAMPRIDINE	ENSG00000143105; ENSG00000140015; ENSG00000116396; ENSG00000104848; ENSG00000124134; ENSG00000156486; ENSG00000135519; ENSG00000129159; ENSG00000182674; ENSG00000178342; ENSG00000026559; ENSG00000173826; ENSG00000112499; ENSG00000177272; ENSG00000177301; ENSG00000131398; ENSG00000089558; ENSG00000184611; ENSG00000170745; ENSG00000171126; ENSG00000166006; ENSG00000168418; ENSG00000182255; ENSG00000168263; ENSG00000183960; ENSG00000143473; ENSG00000158445; ENSG00000151079; ENSG00000111262; ENSG00000184408; ENSG00000164794; ENSG00000171385; ENSG00000102057; ENSG00000292214; ENSG00000162975; ENSG00000130294; ENSG00000108381; ENSG00000185760; ENSG00000075043; ENSG00000117013; ENSG00000055118; ENSG00000184156; ENSG00000053918; ENSG00000130037; ENSG00000115474; ENSG00000120457; ENSG00000282076; ENSG00000281151	48
adhd	Conditioned	FANCHININ	magma	SET	3	-0.644697	-0.42628	-0.0056275	0.74044	0.984093	0.74044	0.984093	0.752199	0.999944	48935	FANCHININ	ENSG00000047457; ENSG00000232810; ENSG00000204490; ENSG00000228321; ENSG00000228849; ENSG00000228978; ENSG00000223952; ENSG00000230108; ENSG00000206439; ENSG00000178537; ENSG00000142319; ENSG00000276996	12
adhd	Conditioned	FARALIMOMAB	magma	SET	2	0.165862	0.13119	0.0014142	0.43413	0.984093	0.43413	0.984093	0.431195	0.981375	48935	FARALIMOMAB	ENSG00000197919; ENSG00000233816	2
adhd	Conditioned	FARAMPATOR	magma	SET	3	-1.05605	-0.67399	-0.0088976	0.85452	0.98656	0.85452	0.98656	0.865875	0.999944	48935	FARAMPATOR	ENSG00000152578; ENSG00000125675; ENSG00000120251; ENSG00000155511	4
adhd	Conditioned	FARGLITAZAR	magma	SET	4	-0.610229	-0.35389	-0.0053944	0.72914	0.984093	0.72914	0.984093	0.740654	0.999944	48935	FARGLITAZAR	ENSG00000168447; ENSG00000248098; ENSG00000110092; ENSG00000132170	4
adhd	Conditioned	FARICIMAB	magma	SET	2	-0.0330983	-0.023517	-0.00025349	0.5132	0.984093	0.5132	0.984093	0.514933	0.990878	48935	FARICIMAB	ENSG00000091879; ENSG00000112715	2
adhd	Conditioned	FARNESYLDIPHOSPHATE	magma	SET	5	-1.07299	-0.456	-0.0077712	0.85835	0.986665	0.85835	0.986665	0.869604	0.999944	48935	FARNESYL_DIPHOSPHATE	ENSG00000139567; ENSG00000187758; ENSG00000136717; ENSG00000078053; ENSG00000136573; ENSG00000285369	6
adhd	Conditioned	FARNESYLMONOPHOSPHATE	magma	SET	3	-0.719981	-0.38632	-0.0051	0.76423	0.98491	0.76423	0.98491	0.77637	0.999944	48935	FARNESYL_MONOPHOSPHATE	ENSG00000187758; ENSG00000139567; ENSG00000136717	3
adhd	Conditioned	FARNESYLTRANSFERASEINHIBITOR	magma	SET	2	-1.34744	-0.99561	-0.010732	0.91107	0.98823	0.91107	0.98823	0.919815	0.999944	48935	FARNESYL_TRANSFERASE_INHIBITOR	ENSG00000130816; ENSG00000124762	2
adhd	Conditioned	FASIDOTRIL	magma	SET	2	-0.948441	-0.73985	-0.007975	0.82854	0.986312	0.82854	0.986312	0.84051	0.999944	48935	FASIDOTRIL	ENSG00000167657; ENSG00000112977	2
adhd	Conditioned	FASIDOTRILAT	magma	SET	2	-0.948441	-0.73985	-0.007975	0.82854	0.986312	0.82854	0.986312	0.84051	0.999944	48935	FASIDOTRILAT	ENSG00000112977; ENSG00000167657	2
adhd	Conditioned	FASLIGAND	magma	SET	9	0.265993	0.089363	0.002043	0.39513	0.984093	0.39513	0.984093	0.390059	0.973308	48935	FAS_LIGAND	ENSG00000203747; ENSG00000026103; ENSG00000164305; ENSG00000139329; ENSG00000162747; ENSG00000150907; ENSG00000168040; ENSG00000185499; ENSG00000133740	9
adhd	Conditioned	FASUDIL	magma	SET	6	0.739965	0.33146	0.0061878	0.22966	0.984093	0.22966	0.984093	0.217424	0.90898	48935	FASUDIL	ENSG00000179348; ENSG00000067900; ENSG00000134318; ENSG00000142875; ENSG00000183943; ENSG00000171033; ENSG00000072062; ENSG00000288516	8
adhd	Conditioned	FATEMULSION	magma	SET	2	-0.112457	-0.07362	-0.00079357	0.54477	0.984093	0.54477	0.984093	0.54836	0.993407	48935	FAT_EMULSION	ENSG00000122194; ENSG00000130164	2
adhd	Conditioned	FAVIPIRAVIR	magma	SET	2	-1.4365	-0.91522	-0.0098653	0.92456	0.988934	0.92456	0.988934	0.932286	0.999944	48935	FAVIPIRAVIR	ENSG00000104164; ENSG00000163939	2
adhd	Conditioned	FAXELADOL	magma	SET	3	1.23977	0.61288	0.0080908	0.10754	0.965182	0.10754	0.965182	0.0960792	0.794104	48935	FAXELADOL	ENSG00000103546; ENSG00000108576; ENSG00000112038	3
adhd	Conditioned	FAZPILODEMAB	magma	SET	2	0.393154	0.2529	0.0027261	0.3471	0.984093	0.3471	0.984093	0.339502	0.959528	48935	FAZPILODEMAB	ENSG00000113578; ENSG00000134962	2
adhd	Conditioned	FBTA05	magma	SET	4	0.626344	0.27851	0.0042453	0.26555	0.984093	0.26555	0.984093	0.254302	0.9261	48935	FBT-A05	ENSG00000160654; ENSG00000156738; ENSG00000167286; ENSG00000198851	4
adhd	Conditioned	FEBUXOSTAT	magma	SET	10	-0.798111	-0.30258	-0.0072913	0.78759	0.985633	0.78759	0.985633	0.799916	0.999944	48935	FEBUXOSTAT	ENSG00000084734; ENSG00000167165; ENSG00000244122; ENSG00000242366; ENSG00000158125; ENSG00000244474; ENSG00000241635; ENSG00000138356; ENSG00000242515; ENSG00000288702; ENSG00000241119; ENSG00000288705	12
adhd	Conditioned	FEDRATINIB	magma	SET	7	0.147331	0.049207	0.00099217	0.44144	0.984093	0.44144	0.984093	0.438941	0.981769	48935	FEDRATINIB	ENSG00000096968; ENSG00000243364; ENSG00000122025; ENSG00000141867; ENSG00000162434; ENSG00000105639; ENSG00000105397	7
adhd	Conditioned	FELADILIMAB	magma	SET	2	1.77554	1.0921	0.011772	0.03791	0.757398	0.03791	0.757398	0.0322494	0.624504	48935	FELADILIMAB	ENSG00000163600; ENSG00000244067	2
adhd	Conditioned	FELBAMATE	magma	SET	6	-0.446511	-0.20285	-0.0037868	0.67238	0.984093	0.67238	0.984093	0.682097	0.999944	48935	FELBAMATE	ENSG00000273079; ENSG00000198785; ENSG00000105464; ENSG00000183454; ENSG00000116032; ENSG00000161509; ENSG00000176884	7
adhd	Conditioned	FELBINAC	magma	SET	4	-1.60737	-0.71062	-0.010832	0.946	0.990831	0.946	0.990831	0.951744	0.999944	48935	FELBINAC	ENSG00000176340; ENSG00000135047; ENSG00000095303; ENSG00000073756	4
adhd	Conditioned	FELODIPINE	magma	SET	10	0.49024	0.17129	0.0041277	0.31198	0.984093	0.31198	0.984093	0.30266	0.947036	48935	FELODIPINE	ENSG00000151067; ENSG00000285479; ENSG00000165995; ENSG00000157388; ENSG00000153956; ENSG00000099331; ENSG00000178537; ENSG00000174697; ENSG00000102001; ENSG00000151623; ENSG00000081248; ENSG00000001626	12
adhd	Conditioned	FENAMICACID	magma	SET	2	0.0266488	0.015189	0.00016372	0.48937	0.984093	0.48937	0.984093	0.489679	0.988028	48935	FENAMIC ACID	ENSG00000169679; ENSG00000182866	2
adhd	Conditioned	FENBUFEN	magma	SET	2	-1.79137	-1.3	-0.014013	0.96337	0.992541	0.96337	0.992541	0.967135	0.999944	48935	FENBUFEN	ENSG00000073756; ENSG00000095303	2
adhd	Conditioned	FENCLOFENAC	magma	SET	2	-1.79137	-1.3	-0.014013	0.96337	0.992541	0.96337	0.992541	0.967135	0.999944	48935	FENCLOFENAC	ENSG00000073756; ENSG00000095303	2
adhd	Conditioned	FENCLONINEPLUSMINUS	magma	SET	3	-0.130386	-0.080087	-0.0010573	0.55187	0.984093	0.55187	0.984093	0.555838	0.995256	48935	FENCLONINE-(+/-)	ENSG00000171759; ENSG00000129167; ENSG00000139287	3
adhd	Conditioned	FENDILINE	magma	SET	2	-0.807673	-0.7688	-0.008287	0.79035	0.985663	0.79035	0.985663	0.802692	0.999944	48935	FENDILINE	ENSG00000135914; ENSG00000135898	2
adhd	Conditioned	FENDRIX	magma	SET	3	0.108168	0.046126	0.00060892	0.45693	0.984093	0.45693	0.984093	0.455303	0.984749	48935	FENDRIX	ENSG00000165406; ENSG00000278545; ENSG00000134460; ENSG00000257017	4
adhd	Conditioned	FENFLURAMINE	magma	SET	2	0.35435	0.19075	0.0020561	0.36154	0.984093	0.36154	0.984093	0.354688	0.964907	48935	FENFLURAMINE	ENSG00000147955; ENSG00000147246; ENSG00000179546	3
adhd	Conditioned	FENOFIBRATE	magma	SET	8	-0.554546	-0.15326	-0.0033035	0.71039	0.984093	0.71039	0.984093	0.721423	0.999944	48935	FENOFIBRATE	ENSG00000186951; ENSG00000008516; ENSG00000102245; ENSG00000084674; ENSG00000291544; ENSG00000084734; ENSG00000206503; ENSG00000224320; ENSG00000231834; ENSG00000235657; ENSG00000229215; ENSG00000227715; ENSG00000206505; ENSG00000223980; ENSG00000073060; ENSG00000181092; ENSG00000172757; ENSG00000003436	18
adhd	Conditioned	FENOFIBRICACID	magma	SET	5	-0.190003	-0.078099	-0.001331	0.57535	0.984093	0.57535	0.984093	0.580639	0.99905	48935	FENOFIBRIC_ACID	ENSG00000132170; ENSG00000186951; ENSG00000112033; ENSG00000163586; ENSG00000188037	5
adhd	Conditioned	FENOLDOPAM	magma	SET	3	0.252298	0.15972	0.0021085	0.40041	0.984093	0.40041	0.984093	0.395594	0.974261	48935	FENOLDOPAM	ENSG00000184845; ENSG00000069696; ENSG00000276825; ENSG00000169676	4
adhd	Conditioned	FENOPROFEN	magma	SET	6	-1.62881	-0.59002	-0.011015	0.94832	0.991113	0.94832	0.991113	0.953799	0.999944	48935	FENOPROFEN	ENSG00000205560; ENSG00000073756; ENSG00000073754; ENSG00000176340; ENSG00000095303; ENSG00000256870; ENSG00000262217	7
adhd	Conditioned	FENOTEROL	magma	SET	5	0.690948	0.2819	0.0048041	0.2448	0.984093	0.2448	0.984093	0.232925	0.918571	48935	FENOTEROL	ENSG00000169252; ENSG00000175003; ENSG00000159842; ENSG00000278741; ENSG00000276016; ENSG00000175164; ENSG00000281879; ENSG00000060971; ENSG00000115665	9
adhd	Conditioned	FENRETINIDE	magma	SET	6	-0.100986	-0.034218	-0.00063877	0.54022	0.984093	0.54022	0.984093	0.543504	0.993407	48935	FENRETINIDE	ENSG00000113916; ENSG00000138207; ENSG00000111674; ENSG00000175197; ENSG00000131759; ENSG00000141542	6
adhd	Conditioned	FENTANYL	magma	SET	11	2.32182	0.66309	0.016758	0.010127	0.483373	0.010127	0.483373	0.0089611	0.46414	48935	FENTANYL	ENSG00000112038; ENSG00000116329; ENSG00000129925; ENSG00000110680; ENSG00000157542; ENSG00000196878; ENSG00000181804; ENSG00000148219; ENSG00000129667; ENSG00000172936; ENSG00000169896	11
adhd	Conditioned	FENTIAZAC	magma	SET	2	-1.79137	-1.3	-0.014013	0.96337	0.992541	0.96337	0.992541	0.967135	0.999944	48935	FENTIAZAC	ENSG00000095303; ENSG00000073756	2
adhd	Conditioned	FEPIXNEBART	magma	SET	2	0.258758	0.20239	0.0021816	0.39791	0.984093	0.39791	0.984093	0.392987	0.973945	48935	FEPIXNEBART	ENSG00000163235; ENSG00000124882	2
adhd	Conditioned	FERB033	magma	SET	2	0.283924	0.13347	0.0014387	0.38824	0.984093	0.38824	0.984093	0.382813	0.970986	48935	FERB_033	ENSG00000140009; ENSG00000141736	2
adhd	Conditioned	FERULATE	magma	SET	8	1.81725	0.58421	0.012592	0.0346	0.742285	0.0346	0.742285	0.0293883	0.612486	48935	FERULATE	ENSG00000104267; ENSG00000142192; ENSG00000131686; ENSG00000133742; ENSG00000074410; ENSG00000118298; ENSG00000167434; ENSG00000107159	8
adhd	Conditioned	FESOTERODINE	magma	SET	5	1.41623	0.60395	0.010292	0.078363	0.907395	0.078363	0.907395	0.0686565	0.742676	48935	FESOTERODINE	ENSG00000168539; ENSG00000133019; ENSG00000181072; ENSG00000180720; ENSG00000184984	5
adhd	Conditioned	FEVIPIPRANT	magma	SET	3	-0.558629	-0.30309	-0.0040012	0.71179	0.984093	0.71179	0.984093	0.722856	0.999944	48935	FEVIPIPRANT	ENSG00000168229; ENSG00000183134; ENSG00000111701	3
adhd	Conditioned	FEXAGRATINIB	magma	SET	7	0.961499	0.31616	0.0063748	0.16816	0.984093	0.16816	0.984093	0.15534	0.868071	48935	FEXAGRATINIB	ENSG00000105221; ENSG00000066468; ENSG00000117020; ENSG00000275199; ENSG00000077782; ENSG00000160867; ENSG00000068078; ENSG00000174775; ENSG00000276536	9
adhd	Conditioned	FEXOFENADINE	magma	SET	3	0.0472222	0.025738	0.00033978	0.48117	0.984093	0.48117	0.984093	0.480977	0.986693	48935	FEXOFENADINE	ENSG00000196639; ENSG00000102970; ENSG00000137491	3
adhd	Conditioned	FEZOLINETANT	magma	SET	2	-2.33917	-1.5163	-0.016345	0.99033	0.997094	0.99033	0.997094	0.99046	0.999944	48935	FEZOLINETANT	ENSG00000169836; ENSG00000161798	2
adhd	Conditioned	FF10101	magma	SET	3	-1.2796	-0.71358	-0.0094202	0.89965	0.98823	0.89965	0.98823	0.909065	0.999944	48935	FF-10101	ENSG00000157404; ENSG00000122025; ENSG00000213281	3
adhd	Conditioned	FG2216	magma	SET	4	-0.163053	-0.076726	-0.0011696	0.56476	0.984093	0.56476	0.984093	0.569475	0.997706	48935	FG-2216	ENSG00000129521; ENSG00000269858; ENSG00000135766; ENSG00000100644	4
adhd	Conditioned	FG4592	magma	SET	4	-0.607895	-0.30537	-0.0046549	0.72837	0.984093	0.72837	0.984093	0.739857	0.999944	48935	FG-4592	ENSG00000135766; ENSG00000269858; ENSG00000129521; ENSG00000178467; ENSG00000125522; ENSG00000277339	6
adhd	Conditioned	FGF1	magma	SET	2	-0.86067	-0.63193	-0.0068117	0.80528	0.985735	0.80528	0.985735	0.817557	0.999944	48935	FGF-1	ENSG00000105851; ENSG00000109339	2
adhd	Conditioned	FGF401	magma	SET	2	-0.251434	-0.19248	-0.0020748	0.59926	0.984093	0.59926	0.984093	0.605754	0.999944	48935	FGF401	ENSG00000160867; ENSG00000091138	2
adhd	Conditioned	FGFRCSF1RINHIBITOR3D185	magma	SET	3	0.39373	0.19001	0.0025084	0.3469	0.984093	0.3469	0.984093	0.339277	0.959528	48935	FGFR/CSF-1R_INHIBITOR_3D185	ENSG00000077782; ENSG00000068078; ENSG00000066468	3
adhd	Conditioned	FGFRINHIBITORCPL304110	magma	SET	3	0.39373	0.19001	0.0025084	0.3469	0.984093	0.3469	0.984093	0.339277	0.959528	48935	FGFR_INHIBITOR_CPL304110	ENSG00000068078; ENSG00000066468; ENSG00000077782	3
adhd	Conditioned	FH535	magma	SET	2	0.850316	0.56745	0.0061166	0.19758	0.984093	0.19758	0.984093	0.184915	0.89221	48935	FH-535	ENSG00000112033; ENSG00000132170	2
adhd	Conditioned	FIBRINOGENHUMAN	magma	SET	3	-0.130435	-0.097863	-0.0012919	0.55189	0.984093	0.55189	0.984093	0.555859	0.995256	48935	FIBRINOGEN,_HUMAN	ENSG00000171560; ENSG00000171564; ENSG00000171557	3
adhd	Conditioned	FICONALKIB	magma	SET	2	-2.06972	-1.4219	-0.015327	0.98075	0.995409	0.98075	0.995409	0.982221	0.999944	48935	FICONALKIB	ENSG00000113070; ENSG00000171094	2
adhd	Conditioned	FIDUXOSIN	magma	SET	2	0.628698	1.1646	0.012553	0.26479	0.984093	0.26479	0.984093	0.253508	0.925784	48935	FIDUXOSIN	ENSG00000108468; ENSG00000143727	2
adhd	Conditioned	FILGOTINIB	magma	SET	5	0.314222	0.14869	0.002534	0.37668	0.984093	0.37668	0.984093	0.370605	0.969605	48935	FILGOTINIB	ENSG00000162434; ENSG00000143924; ENSG00000105639; ENSG00000105397; ENSG00000096968	5
adhd	Conditioned	FILGRASTIM	magma	SET	2	-0.322782	-0.15581	-0.0016795	0.62657	0.984093	0.62657	0.984093	0.634415	0.999944	48935	FILGRASTIM	ENSG00000119535; ENSG00000141736	2
adhd	Conditioned	FINASTERIDE	magma	SET	5	-1.25546	-0.45729	-0.0077931	0.89534	0.988139	0.89534	0.988139	0.904981	0.999944	48935	FINASTERIDE	ENSG00000277893; ENSG00000117228; ENSG00000122787; ENSG00000145545; ENSG00000003402; ENSG00000198959	6
adhd	Conditioned	FINGOLIMOD	magma	SET	8	0.748267	0.26449	0.0057011	0.22715	0.984093	0.22715	0.984093	0.214867	0.907958	48935	FINGOLIMOD	ENSG00000170989; ENSG00000118058; ENSG00000243480; ENSG00000145020; ENSG00000267534; ENSG00000125910; ENSG00000180739; ENSG00000213694	8
adhd	Conditioned	FINGOLIMODPHOSPHATE	magma	SET	2	-0.215336	-0.18776	-0.002024	0.58525	0.984093	0.58525	0.984093	0.591032	0.999108	48935	FINGOLIMOD-PHOSPHATE	ENSG00000187733; ENSG00000174876; ENSG00000145020; ENSG00000237763; ENSG00000243480	5
adhd	Conditioned	FIPAMEZOLE	magma	SET	2	0.814072	0.57239	0.0061699	0.20781	0.984093	0.20781	0.984093	0.195216	0.900188	48935	FIPAMEZOLE	ENSG00000150594; ENSG00000184160; ENSG00000274286	3
adhd	Conditioned	FIPI	magma	SET	3	1.34209	0.54976	0.0072576	0.089794	0.932923	0.089794	0.932923	0.0793096	0.76767	48935	FIPI	ENSG00000075651; ENSG00000124207; ENSG00000129219	3
adhd	Conditioned	FIRATEGRAST	magma	SET	3	0.78352	0.3176	0.0041927	0.21667	0.984093	0.21667	0.984093	0.204171	0.904139	48935	FIRATEGRAST	ENSG00000115232; ENSG00000150093; ENSG00000139626	3
adhd	Conditioned	FIRAZOREXTON	magma	SET	2	-0.732659	-0.52328	-0.0056405	0.76811	0.985092	0.76811	0.985092	0.780304	0.999944	48935	FIRAZOREXTON	ENSG00000166313; ENSG00000034053; ENSG00000276495	3
adhd	Conditioned	FIRSOCOSTAT	magma	SET	3	1.29525	0.74867	0.0098834	0.097629	0.949366	0.097629	0.949366	0.0866712	0.783895	48935	FIRSOCOSTAT	ENSG00000130176; ENSG00000173846; ENSG00000076555; ENSG00000278540; ENSG00000275176	5
adhd	Conditioned	FIRTECANPEGOL	magma	SET	2	0.429496	0.16201	0.0017464	0.33378	0.984093	0.33378	0.984093	0.325522	0.956187	48935	FIRTECAN_PEGOL	ENSG00000198900; ENSG00000184428	2
adhd	Conditioned	FISETIN	magma	SET	2	0.975139	0.72603	0.007826	0.16475	0.984093	0.16475	0.984093	0.151945	0.866447	48935	FISETIN	ENSG00000105810; ENSG00000169710	2
adhd	Conditioned	FISPEMIFENE	magma	SET	2	1.23246	0.84001	0.0090546	0.1089	0.96551	0.1089	0.96551	0.0973885	0.795507	48935	FISPEMIFENE	ENSG00000140009; ENSG00000091831	2
adhd	Conditioned	FK224	magma	SET	2	-2.09874	-1.2987	-0.013999	0.98207	0.995547	0.98207	0.995547	0.983362	0.999944	48935	FK_224	ENSG00000161798; ENSG00000165272	2
adhd	Conditioned	FK881	magma	SET	2	0.146677	0.070974	0.00076504	0.44169	0.984093	0.44169	0.984093	0.439221	0.981769	48935	FK-881	ENSG00000157184; ENSG00000205560	2
adhd	Conditioned	FK888	magma	SET	4	0.10416	0.054983	0.00083812	0.45852	0.984093	0.45852	0.984093	0.456979	0.984902	48935	FK-888	ENSG00000165272; ENSG00000171885; ENSG00000115353; ENSG00000075073	4
adhd	Conditioned	FLAVOXATE	magma	SET	11	0.744307	0.19512	0.0049313	0.22835	0.984093	0.22835	0.984093	0.216089	0.908562	48935	FLAVOXATE	ENSG00000184984; ENSG00000168539; ENSG00000181072; ENSG00000065989; ENSG00000113231; ENSG00000073417; ENSG00000113448; ENSG00000105650; ENSG00000205268; ENSG00000171408; ENSG00000184588; ENSG00000285188; ENSG00000284762	13
adhd	Conditioned	FLECAINIDE	magma	SET	5	1.66143	0.74171	0.01264	0.048325	0.81221	0.048325	0.81221	0.0414016	0.661871	48935	FLECAINIDE	ENSG00000183873; ENSG00000130037; ENSG00000104848; ENSG00000232292; ENSG00000143207; ENSG00000187486	6
adhd	Conditioned	FLIBANSERIN	magma	SET	3	-1.32615	-0.84241	-0.011121	0.90759	0.98823	0.90759	0.98823	0.916552	0.999944	48935	FLIBANSERIN	ENSG00000178394; ENSG00000102468; ENSG00000069696; ENSG00000276825	4
adhd	Conditioned	FLINDOKALNER	magma	SET	7	0.171787	0.064757	0.0013057	0.4318	0.984093	0.4318	0.984093	0.428751	0.981151	48935	FLINDOKALNER	ENSG00000185760; ENSG00000117013; ENSG00000184156; ENSG00000075043; ENSG00000281151; ENSG00000156113; ENSG00000160862; ENSG00000104783	8
adhd	Conditioned	FLOCTAFENINE	magma	SET	2	-1.79137	-1.3	-0.014013	0.96337	0.992541	0.96337	0.992541	0.967135	0.999944	48935	FLOCTAFENINE	ENSG00000095303; ENSG00000073756	2
adhd	Conditioned	FLOTETUZUMAB	magma	SET	3	-0.141451	-0.082514	-0.0010893	0.55624	0.984093	0.55624	0.984093	0.560475	0.995862	48935	FLOTETUZUMAB	ENSG00000185291; ENSG00000292332; ENSG00000167286; ENSG00000160654; ENSG00000198851	5
adhd	Conditioned	FLOXURIDINE	magma	SET	4	-0.59423	-0.25625	-0.0039061	0.72382	0.984093	0.72382	0.984093	0.73519	0.999944	48935	FLOXURIDINE	ENSG00000176890; ENSG00000111674; ENSG00000130816; ENSG00000114770	4
adhd	Conditioned	FLT3INHIBITOR	magma	SET	2	-0.0580124	-0.045339	-0.00048871	0.52313	0.984093	0.52313	0.984093	0.525396	0.992329	48935	FLT-3_INHIBITOR	ENSG00000122025; ENSG00000147647	2
adhd	Conditioned	FLT3INHIBITORII	magma	SET	2	-1.55695	-1.2124	-0.013069	0.94025	0.990295	0.94025	0.990295	0.946585	0.999944	48935	FLT-3_INHIBITOR_II	ENSG00000147647; ENSG00000130226	2
adhd	Conditioned	FLUAZINAM	magma	SET	2	0.0690267	0.053778	0.00057968	0.47248	0.984093	0.47248	0.984093	0.471788	0.986121	48935	FLUAZINAM	ENSG00000064655; ENSG00000012504	2
adhd	Conditioned	FLUCONAZOLE	magma	SET	2	-1.25192	-0.63609	-0.0068565	0.89469	0.98812	0.89469	0.98812	0.904365	0.999944	48935	FLUCONAZOLE	ENSG00000163631; ENSG00000001630	2
adhd	Conditioned	FLUCYTOSINE	magma	SET	2	-0.989897	-0.73287	-0.0078997	0.83888	0.98656	0.83888	0.98656	0.850632	0.999944	48935	FLUCYTOSINE	ENSG00000188641; ENSG00000130816	2
adhd	Conditioned	FLUDARABINE	magma	SET	20	0.350902	0.069654	0.002373	0.36283	0.984093	0.36283	0.984093	0.356036	0.965406	48935	FLUDARABINE	ENSG00000175482; ENSG00000198056; ENSG00000077514; ENSG00000100479; ENSG00000048392; ENSG00000148229; ENSG00000101868; ENSG00000167325; ENSG00000106628; ENSG00000291137; ENSG00000185811; ENSG00000146729; ENSG00000177084; ENSG00000014138; ENSG00000146143; ENSG00000107562; ENSG00000088002; ENSG00000187758; ENSG00000197891; ENSG00000196839; ENSG00000156136; ENSG00000171848	22
adhd	Conditioned	FLUDARABINEPHOSPHATE	magma	SET	13	0.71701	0.17969	0.0049367	0.23669	0.984093	0.23669	0.984093	0.224606	0.914095	48935	FLUDARABINE PHOSPHATE	ENSG00000146143; ENSG00000175482; ENSG00000014138; ENSG00000198056; ENSG00000177084; ENSG00000077514; ENSG00000167325; ENSG00000106628; ENSG00000048392; ENSG00000171848; ENSG00000101868; ENSG00000062822; ENSG00000148229; ENSG00000100479	14
adhd	Conditioned	FLUDEOXYGLUCOSEF18	magma	SET	5	0.758528	0.31287	0.0053318	0.22408	0.984093	0.22408	0.984093	0.211728	0.907595	48935	FLUDEOXYGLUCOSE-F18	ENSG00000042832; ENSG00000174059; ENSG00000105220; ENSG00000282019; ENSG00000181856; ENSG00000288174; ENSG00000115263	7
adhd	Conditioned	FLUDIAZEPAM	magma	SET	2	-0.542372	-0.4162	-0.0044863	0.70622	0.984093	0.70622	0.984093	0.717108	0.999944	48935	FLUDIAZEPAM	ENSG00000111886; ENSG00000183185; ENSG00000146276	3
adhd	Conditioned	FLUDIOXONIL	magma	SET	2	-1.15732	-0.90693	-0.0097759	0.87642	0.986936	0.87642	0.986936	0.887026	0.999944	48935	FLUDIOXONIL	ENSG00000186350; ENSG00000132170	2
adhd	Conditioned	FLUFENAMATE	magma	SET	47	-0.396896	-0.057165	-0.0029832	0.65427	0.984093	0.65427	0.984093	0.663293	0.999944	48935	FLUFENAMATE	ENSG00000107593; ENSG00000157087; ENSG00000070985; ENSG00000159403; ENSG00000288512; ENSG00000169562; ENSG00000166278; ENSG00000231543; ENSG00000204364; ENSG00000235017; ENSG00000226560; ENSG00000206372; ENSG00000235696; ENSG00000224389; ENSG00000228267; ENSG00000236625; ENSG00000224639; ENSG00000228454; ENSG00000123843; ENSG00000162687; ENSG00000291999; ENSG00000149260; ENSG00000125730; ENSG00000171860; ENSG00000197405; ENSG00000157131; ENSG00000164823; ENSG00000154143; ENSG00000159189; ENSG00000123838; ENSG00000112936; ENSG00000039537; ENSG00000021852; ENSG00000244731; ENSG00000244207; ENSG00000227746; ENSG00000206340; ENSG00000176919; ENSG00000113600; ENSG00000073150; ENSG00000182326; ENSG00000232621; ENSG00000196139; ENSG00000131620; ENSG00000169083; ENSG00000152661; ENSG00000135355; ENSG00000288435; ENSG00000121743; ENSG00000187513; ENSG00000265107; ENSG00000121634; ENSG00000131233; ENSG00000165474; ENSG00000188910; ENSG00000189433; ENSG00000189280; ENSG00000121742; ENSG00000164411; ENSG00000182963; ENSG00000198835; ENSG00000176402; ENSG00000159248; ENSG00000183153; ENSG00000177291; ENSG00000203733; ENSG00000110218; ENSG00000095303; ENSG00000073756; ENSG00000072315; ENSG00000142185	71
adhd	Conditioned	FLUMATINIB	magma	SET	5	-1.28454	-0.63292	-0.010786	0.90051	0.98823	0.90051	0.98823	0.909901	0.999944	48935	FLUMATINIB	ENSG00000097007; ENSG00000157404; ENSG00000113721; ENSG00000130226; ENSG00000143196	5
adhd	Conditioned	FLUMAZENIL	magma	SET	13	0.603204	0.1894	0.0052035	0.27318	0.984093	0.27318	0.984093	0.262241	0.931169	48935	FLUMAZENIL	ENSG00000151834; ENSG00000145863; ENSG00000113327; ENSG00000163285; ENSG00000145864; ENSG00000022355; ENSG00000102287; ENSG00000094755; ENSG00000163288; ENSG00000166206; ENSG00000011677; ENSG00000186297; ENSG00000182256; ENSG00000109158; ENSG00000268089; ENSG00000187730	16
adhd	Conditioned	FLUMETASONE	magma	SET	2	-0.312289	-0.305	-0.0032877	0.62259	0.984093	0.62259	0.984093	0.630269	0.999944	48935	FLUMETASONE	ENSG00000113580; ENSG00000170890	2
adhd	Conditioned	FLUMETHASONEPIVALATE	magma	SET	3	0.695674	0.4376	0.0057769	0.24332	0.984093	0.24332	0.984093	0.231412	0.918484	48935	FLUMETHASONE_PIVALATE	ENSG00000113580; ENSG00000135046; ENSG00000170099; ENSG00000277405	4
adhd	Conditioned	FLUNARIZINE	magma	SET	9	-0.811622	-0.27096	-0.0061946	0.79149	0.985663	0.79149	0.985663	0.803837	0.999944	48935	FLUNARIZINE	ENSG00000196557; ENSG00000033627; ENSG00000071553; ENSG00000006283; ENSG00000198668; ENSG00000100346; ENSG00000141837; ENSG00000196639; ENSG00000173653; ENSG00000149311	10
adhd	Conditioned	FLUNISOLIDE	magma	SET	4	-0.234971	-0.1302	-0.0019846	0.59288	0.984093	0.59288	0.984093	0.599025	0.999144	48935	FLUNISOLIDE	ENSG00000113580; ENSG00000164458; ENSG00000106415; ENSG00000116711	4
adhd	Conditioned	FLUNITRAZEPAM	magma	SET	14	0.292477	0.087354	0.0024904	0.38496	0.984093	0.38496	0.984093	0.379376	0.970036	48935	FLUNITRAZEPAM	ENSG00000100300; ENSG00000163288; ENSG00000186297; ENSG00000182256; ENSG00000113327; ENSG00000151834; ENSG00000145864; ENSG00000094755; ENSG00000163285; ENSG00000187730; ENSG00000109158; ENSG00000102287; ENSG00000268089; ENSG00000022355; ENSG00000011677; ENSG00000166206; ENSG00000145863	17
adhd	Conditioned	FLUOCINOLONEACETONIDE	magma	SET	3	-0.161469	-0.10159	-0.0013411	0.56414	0.984093	0.56414	0.984093	0.56882	0.997505	48935	FLUOCINOLONE_ACETONIDE	ENSG00000113580; ENSG00000232810; ENSG00000204490; ENSG00000228321; ENSG00000228849; ENSG00000228978; ENSG00000223952; ENSG00000230108; ENSG00000206439; ENSG00000116711; ENSG00000170099; ENSG00000277405	12
adhd	Conditioned	FLUOCINONIDE	magma	SET	4	-0.0759525	-0.041186	-0.0006278	0.53027	0.984093	0.53027	0.984093	0.533002	0.993407	48935	FLUOCINONIDE	ENSG00000113580; ENSG00000116711; ENSG00000170099; ENSG00000277405; ENSG00000128602	5
adhd	Conditioned	FLUORESCEIN	magma	SET	2	1.87146	1.2597	0.013579	0.030645	0.721338	0.030645	0.721338	0.0260027	0.599906	48935	FLUORESCEIN	ENSG00000149452; ENSG00000168036	2
adhd	Conditioned	FLUOROMETHOLONE	magma	SET	2	-0.491593	-0.38534	-0.0041537	0.68849	0.984093	0.68849	0.984093	0.698785	0.999944	48935	FLUOROMETHOLONE	ENSG00000113580; ENSG00000116711	2
adhd	Conditioned	FLUOROURACIL	magma	SET	42	-1.27559	-0.1813	-0.0089454	0.89894	0.98823	0.89894	0.98823	0.908394	0.999944	48935	FLUOROURACIL	ENSG00000160179; ENSG00000255974; ENSG00000158402; ENSG00000116117; ENSG00000258907; ENSG00000132199; ENSG00000073792; ENSG00000126214; ENSG00000132781; ENSG00000163938; ENSG00000150907; ENSG00000009413; ENSG00000100024; ENSG00000272837; ENSG00000112378; ENSG00000095752; ENSG00000173546; ENSG00000139292; ENSG00000072571; ENSG00000184374; ENSG00000174695; ENSG00000151208; ENSG00000274429; ENSG00000092094; ENSG00000291794; ENSG00000106069; ENSG00000120471; ENSG00000143248; ENSG00000111186; ENSG00000090061; ENSG00000116981; ENSG00000157890; ENSG00000277848; ENSG00000159228; ENSG00000186377; ENSG00000174371; ENSG00000169057; ENSG00000146674; ENSG00000126215; ENSG00000169760; ENSG00000122691; ENSG00000158089; ENSG00000004809; ENSG00000112640; ENSG00000133112; ENSG00000118513; ENSG00000176890; ENSG00000188641	48
adhd	Conditioned	FLUOROWILLARDIINE	magma	SET	2	-1.043	-0.81237	-0.0087568	0.85152	0.98656	0.85152	0.98656	0.86296	0.999944	48935	FLUORO-WILLARDIINE	ENSG00000130707; ENSG00000125675; ENSG00000223922; ENSG00000198363	4
adhd	Conditioned	FLUOSTIGMINE	magma	SET	2	-0.586321	-0.49282	-0.0053122	0.72116	0.984093	0.72116	0.984093	0.732482	0.999944	48935	FLUOSTIGMINE	ENSG00000114200; ENSG00000087085	2
adhd	Conditioned	FLUOXETINE	magma	SET	10	2.62801	0.84183	0.020286	0.0042993	0.341141	0.0042993	0.341141	0.00425518	0.404727	48935	FLUOXETINE	ENSG00000108576; ENSG00000131620; ENSG00000135914; ENSG00000100288; ENSG00000153037; ENSG00000120088; ENSG00000278232; ENSG00000282456; ENSG00000276191; ENSG00000263715; ENSG00000131771; ENSG00000167244; ENSG00000135312; ENSG00000129625	14
adhd	Conditioned	FLUPENTIXOL	magma	SET	7	0.396637	0.15073	0.0030392	0.34582	0.984093	0.34582	0.984093	0.338143	0.959428	48935	FLUPENTIXOL	ENSG00000120907; ENSG00000168539; ENSG00000184845; ENSG00000149295; ENSG00000151577; ENSG00000169676; ENSG00000102468	7
adhd	Conditioned	FLUPHENAZINE	magma	SET	9	0.343989	0.11622	0.0026571	0.36543	0.984093	0.36543	0.984093	0.358755	0.966174	48935	FLUPHENAZINE	ENSG00000149295; ENSG00000198668; ENSG00000184845; ENSG00000169676; ENSG00000196639; ENSG00000102468; ENSG00000158748; ENSG00000148680; ENSG00000055118	9
adhd	Conditioned	FLUPHENAZINEDECANOATE	magma	SET	3	0.779623	0.43754	0.0057761	0.21781	0.984093	0.21781	0.984093	0.205323	0.90446	48935	FLUPHENAZINE_DECANOATE	ENSG00000149295; ENSG00000135312; ENSG00000164270	3
adhd	Conditioned	FLUPIRTINE	magma	SET	8	0.756746	0.25774	0.0055556	0.2246	0.984093	0.2246	0.984093	0.212263	0.907673	48935	FLUPIRTINE	ENSG00000120457; ENSG00000162728; ENSG00000162989; ENSG00000157542; ENSG00000179344; ENSG00000206237; ENSG00000225824; ENSG00000233209; ENSG00000231286; ENSG00000231939; ENSG00000206302; ENSG00000196126; ENSG00000229074; ENSG00000206240; ENSG00000236884; ENSG00000228080; ENSG00000206306; ENSG00000150594; ENSG00000053918; ENSG00000282076; ENSG00000075043; ENSG00000281151; ENSG00000150867	23
adhd	Conditioned	FLUPRAZINE	magma	SET	2	0.106899	0.083597	0.00090111	0.45744	0.984093	0.45744	0.984093	0.45584	0.984902	48935	FLUPRAZINE	ENSG00000178394; ENSG00000135312	2
adhd	Conditioned	FLUPROSTENOL	magma	SET	2	1.82505	0.89044	0.0095982	0.034007	0.73863	0.034007	0.73863	0.0288804	0.610932	48935	FLUPROSTENOL	ENSG00000267467; ENSG00000234906; ENSG00000291128	3
adhd	Conditioned	FLURANDRENOLIDE	magma	SET	3	-0.161469	-0.10159	-0.0013411	0.56414	0.984093	0.56414	0.984093	0.56882	0.997505	48935	FLURANDRENOLIDE	ENSG00000116711; ENSG00000113580; ENSG00000170099; ENSG00000277405	4
adhd	Conditioned	FLURAZEPAM	magma	SET	15	0.353032	0.10263	0.0030285	0.36203	0.984093	0.36203	0.984093	0.355203	0.965082	48935	FLURAZEPAM	ENSG00000146276; ENSG00000111886; ENSG00000166206; ENSG00000187730; ENSG00000268089; ENSG00000113327; ENSG00000145864; ENSG00000186297; ENSG00000094755; ENSG00000163285; ENSG00000182256; ENSG00000145863; ENSG00000022355; ENSG00000011677; ENSG00000151834; ENSG00000163288; ENSG00000102287; ENSG00000109158	18
adhd	Conditioned	FLURBIPROFEN	magma	SET	5	-0.481558	-0.18213	-0.0031038	0.68493	0.984093	0.68493	0.984093	0.695116	0.999944	48935	FLURBIPROFEN	ENSG00000095303; ENSG00000073756; ENSG00000157184; ENSG00000171234; ENSG00000205560	5
adhd	Conditioned	FLURIZAN	magma	SET	10	-0.842426	-0.20444	-0.0049265	0.80022	0.985735	0.80022	0.985735	0.81254	0.999944	48935	FLURIZAN	ENSG00000138613; ENSG00000186318; ENSG00000269335; ENSG00000080815; ENSG00000143801; ENSG00000095303; ENSG00000073756; ENSG00000162736; ENSG00000117362; ENSG00000205155; ENSG00000135821	11
adhd	Conditioned	FLUSPIRILENE	magma	SET	7	-0.297605	-0.11084	-0.0022349	0.61699	0.984093	0.61699	0.984093	0.624407	0.999944	48935	FLUSPIRILENE	ENSG00000149295; ENSG00000108878; ENSG00000196639; ENSG00000178394; ENSG00000179546; ENSG00000168830; ENSG00000102468	7
adhd	Conditioned	FLUTAMIDE	magma	SET	6	-0.980699	-0.38463	-0.0071802	0.83662	0.98656	0.83662	0.98656	0.848417	0.999944	48935	FLUTAMIDE	ENSG00000180176; ENSG00000124762; ENSG00000005381; ENSG00000146469; ENSG00000089220; ENSG00000169083; ENSG00000106546	7
adhd	Conditioned	FLUTICASONE	magma	SET	9	0.334638	0.10855	0.0024817	0.36895	0.984093	0.36895	0.984093	0.362462	0.96797	48935	FLUTICASONE	ENSG00000120949; ENSG00000106415; ENSG00000116711; ENSG00000271503; ENSG00000274233; ENSG00000170458; ENSG00000154975; ENSG00000113119; ENSG00000136634; ENSG00000177575; ENSG00000172057	11
adhd	Conditioned	FLUTICASONEPROPIONATE	magma	SET	4	-1.4504	-0.80352	-0.012248	0.92652	0.988964	0.92652	0.988964	0.934094	0.999944	48935	FLUTICASONE PROPIONATE	ENSG00000113580; ENSG00000151623; ENSG00000082175; ENSG00000116711	4
adhd	Conditioned	FLUVASTATIN	magma	SET	5	0.34665	0.13562	0.0023112	0.36443	0.984093	0.36443	0.984093	0.357712	0.965406	48935	FLUVASTATIN	ENSG00000113161; ENSG00000278570; ENSG00000130203; ENSG00000166035; ENSG00000118777; ENSG00000196126; ENSG00000229074; ENSG00000206240; ENSG00000236884; ENSG00000228080; ENSG00000206306; ENSG00000087237	12
adhd	Conditioned	FLUVOXAMINE	magma	SET	6	1.00017	0.34298	0.0064028	0.15862	0.984093	0.15862	0.984093	0.145855	0.861462	48935	FLUVOXAMINE	ENSG00000093010; ENSG00000138685; ENSG00000139915; ENSG00000178394; ENSG00000108576; ENSG00000147955	6
adhd	Conditioned	FMETILEVALTHRLEUPHE	magma	SET	2	-0.898531	-0.56594	-0.0061004	0.81554	0.986242	0.81554	0.986242	0.827709	0.999944	48935	FMET-ILE-VAL-THR-LEU-PHE	ENSG00000132746; ENSG00000143149	2
adhd	Conditioned	FMETLEUPHE	magma	SET	3	-1.76953	-0.83943	-0.011082	0.96159	0.992454	0.96159	0.992454	0.965569	0.999944	48935	FMET-LEU-PHE	ENSG00000171049; ENSG00000143149; ENSG00000132746	3
adhd	Conditioned	FMETMETTYRALALEUPHE	magma	SET	3	0.0833687	0.036528	0.00048221	0.46678	0.984093	0.46678	0.984093	0.465741	0.985185	48935	FMET-MET-TYR-ALA-LEU-PHE	ENSG00000072210; ENSG00000132746; ENSG00000143149	3
adhd	Conditioned	FOLATEANTAGONIST	magma	SET	3	-0.402128	-0.21622	-0.0028544	0.6562	0.984093	0.6562	0.984093	0.665298	0.999944	48935	FOLATE_ANTAGONIST	ENSG00000085563; ENSG00000176890; ENSG00000228716	3
adhd	Conditioned	FOLICACID	magma	SET	17	-0.390346	-0.077831	-0.0024449	0.65186	0.984093	0.65186	0.984093	0.660791	0.999944	48935	FOLIC_ACID	ENSG00000166589; ENSG00000175445; ENSG00000141367; ENSG00000076351; ENSG00000116748; ENSG00000124275; ENSG00000165457; ENSG00000110195; ENSG00000173638; ENSG00000138363; ENSG00000081051; ENSG00000228716; ENSG00000174697; ENSG00000136869; ENSG00000125877; ENSG00000116984; ENSG00000110203	17
adhd	Conditioned	FOMEPIZOLE	magma	SET	4	-0.270653	-0.12148	-0.0018517	0.60667	0.984093	0.60667	0.984093	0.613528	0.999944	48935	FOMEPIZOLE	ENSG00000187758; ENSG00000248144; ENSG00000196616; ENSG00000117448; ENSG00000121691	5
adhd	Conditioned	FONDAPARINUX	magma	SET	3	1.77426	1.1238	0.014835	0.038025	0.757398	0.038025	0.757398	0.0323385	0.624994	48935	FONDAPARINUX	ENSG00000126218; ENSG00000114480; ENSG00000117601	3
adhd	Conditioned	FORALUMAB	magma	SET	3	-0.141451	-0.082514	-0.0010893	0.55624	0.984093	0.55624	0.984093	0.560475	0.995862	48935	FORALUMAB	ENSG00000160654; ENSG00000167286; ENSG00000198851	3
adhd	Conditioned	FORETINIB	magma	SET	10	-0.664616	-0.229	-0.0055183	0.74685	0.984093	0.74685	0.984093	0.758721	0.999944	48935	FORETINIB	ENSG00000105976; ENSG00000120156; ENSG00000185920; ENSG00000113721; ENSG00000037280; ENSG00000122025; ENSG00000102755; ENSG00000128052; ENSG00000157404; ENSG00000134853	10
adhd	Conditioned	FORITINIBSUCCINATE	magma	SET	2	-0.11058	-0.088424	-0.00095314	0.54402	0.984093	0.54402	0.984093	0.547568	0.993407	48935	FORITINIB_SUCCINATE	ENSG00000047936; ENSG00000171094	2
adhd	Conditioned	FORMESTANE	magma	SET	2	1.50207	1.1553	0.012453	0.066547	0.876917	0.066547	0.876917	0.0578132	0.714619	48935	FORMESTANE	ENSG00000138061; ENSG00000137869	2
adhd	Conditioned	FORMOTEROL	magma	SET	2	1.10529	0.86619	0.0093369	0.13453	0.984093	0.13453	0.984093	0.122133	0.834536	48935	FORMOTEROL	ENSG00000169252; ENSG00000159842; ENSG00000278741; ENSG00000276016; ENSG00000175164; ENSG00000281879	6
adhd	Conditioned	FORODESINE	magma	SET	2	-0.461925	-0.31919	-0.0034406	0.67793	0.984093	0.67793	0.984093	0.687851	0.999944	48935	FORODESINE	ENSG00000125245; ENSG00000198805; ENSG00000291814	3
adhd	Conditioned	FOROPAFANT	magma	SET	2	0.640606	0.35528	0.0038297	0.26089	0.984093	0.26089	0.984093	0.249509	0.924855	48935	FOROPAFANT	ENSG00000084234; ENSG00000169403	2
adhd	Conditioned	FOSAPREPITANT	magma	SET	2	0.639445	0.46863	0.0050515	0.26127	0.984093	0.26127	0.984093	0.249899	0.924855	48935	FOSAPREPITANT	ENSG00000165272; ENSG00000115353	2
adhd	Conditioned	FOSBRETABULIN	magma	SET	13	-0.488041	-0.1212	-0.0033297	0.68723	0.984093	0.68723	0.984093	0.697488	0.999944	48935	FOSBRETABULIN	ENSG00000258947; ENSG00000261456; ENSG00000104833; ENSG00000167552; ENSG00000101162; ENSG00000137285; ENSG00000167553; ENSG00000196230; ENSG00000137267; ENSG00000198033; ENSG00000127824; ENSG00000152086; ENSG00000123416; ENSG00000176014; ENSG00000188229; ENSG00000179776; ENSG00000039068; ENSG00000235067; ENSG00000232575; ENSG00000227739; ENSG00000224156; ENSG00000229684; ENSG00000183311; ENSG00000232421; ENSG00000292120	25
adhd	Conditioned	FOSDENOPTERIN	magma	SET	2	0.261916	0.20316	0.0021899	0.39669	0.984093	0.39669	0.984093	0.391704	0.973727	48935	FOSDENOPTERIN	ENSG00000124615; ENSG00000158125	2
adhd	Conditioned	FOSFESTROL	magma	SET	3	1.51681	0.56712	0.0074868	0.06467	0.870672	0.06467	0.870672	0.056103	0.709928	48935	FOSFESTROL	ENSG00000091831; ENSG00000140009; ENSG00000109471	3
adhd	Conditioned	FOSFOSAL	magma	SET	3	-1.50714	-0.7265	-0.0095908	0.9341	0.990189	0.9341	0.990189	0.941005	0.999944	48935	FOSFOSAL	ENSG00000176340; ENSG00000095303; ENSG00000073756	3
adhd	Conditioned	FOSINOPRIL	magma	SET	2	-1.07354	-0.77736	-0.0083794	0.85848	0.986665	0.85848	0.986665	0.869727	0.999944	48935	FOSINOPRIL	ENSG00000159640; ENSG00000167657	2
adhd	Conditioned	FOSPHENYTOIN	magma	SET	10	1.14491	0.38525	0.0092837	0.12613	0.979166	0.12613	0.979166	0.114006	0.821584	48935	FOSPHENYTOIN	ENSG00000183873; ENSG00000234745; ENSG00000224608; ENSG00000223532; ENSG00000232126; ENSG00000206450; ENSG00000228964; ENSG00000136546; ENSG00000144285; ENSG00000185313; ENSG00000153253; ENSG00000196876; ENSG00000007314; ENSG00000136531; ENSG00000169432; ENSG00000168356	16
adhd	Conditioned	FOSPROPOFOL	magma	SET	4	1.13932	0.61113	0.0093156	0.1273	0.980549	0.1273	0.980549	0.115131	0.822695	48935	FOSPROPOFOL	ENSG00000007314; ENSG00000136531; ENSG00000166206; ENSG00000145864	4
adhd	Conditioned	FOSTAMATINIB	magma	SET	2	-0.437501	-0.34269	-0.0036939	0.66912	0.984093	0.66912	0.984093	0.678685	0.999944	48935	FOSTAMATINIB	ENSG00000165025; ENSG00000139687	2
adhd	Conditioned	FOTEMUSTINE	magma	SET	2	-0.0964721	-0.07509	-0.00080941	0.53843	0.984093	0.53843	0.984093	0.541619	0.993407	48935	FOTEMUSTINE	ENSG00000198431; ENSG00000170430	2
adhd	Conditioned	FP1039	magma	SET	4	0.154722	0.068274	0.0010407	0.43852	0.984093	0.43852	0.984093	0.435853	0.981706	48935	FP-1039	ENSG00000077782; ENSG00000066468; ENSG00000068078; ENSG00000160867	4
adhd	Conditioned	FPA144	magma	SET	5	-0.191847	-0.091486	-0.0015591	0.57607	0.984093	0.57607	0.984093	0.581401	0.999059	48935	FPA144	ENSG00000066468; ENSG00000138685; ENSG00000158373; ENSG00000113657; ENSG00000203747	5
adhd	Conditioned	FPL64176	magma	SET	4	-0.511443	-0.26548	-0.0040468	0.69548	0.984093	0.69548	0.984093	0.706036	0.999944	48935	FPL64176	ENSG00000131100; ENSG00000155097; ENSG00000151067; ENSG00000285479; ENSG00000081248	5
adhd	Conditioned	FR139317	magma	SET	3	1.41983	0.90622	0.011963	0.077839	0.905553	0.077839	0.905553	0.0681547	0.742676	48935	FR139317	ENSG00000115353; ENSG00000151617; ENSG00000137124	3
adhd	Conditioned	FR180204	magma	SET	2	2.96023	1.7984	0.019386	0.001539	0.19607	0.001539	0.19607	0.00194404	0.324535	48935	FR-180204	ENSG00000100030; ENSG00000102882	2
adhd	Conditioned	FRAMYCETIN	magma	SET	3	-0.682623	-0.35622	-0.0047026	0.75257	0.984093	0.75257	0.984093	0.764545	0.999944	48935	FRAMYCETIN	ENSG00000170180; ENSG00000107014; ENSG00000181856; ENSG00000288174	4
adhd	Conditioned	FRAX486	magma	SET	5	2.42386	0.90398	0.015406	0.0076834	0.428716	0.0076834	0.428716	0.00700339	0.446783	48935	FRAX486	ENSG00000130669; ENSG00000158008; ENSG00000162694; ENSG00000149269; ENSG00000180370; ENSG00000077264	6
adhd	Conditioned	FRAX597	magma	SET	3	1.96161	0.92029	0.012149	0.024913	0.670951	0.024913	0.670951	0.021134	0.570016	48935	FRAX597	ENSG00000158008; ENSG00000162694; ENSG00000130669	3
adhd	Conditioned	FREMANEZUMAB	magma	SET	4	0.990044	0.49424	0.0075338	0.16109	0.984093	0.16109	0.984093	0.14829	0.863405	48935	FREMANEZUMAB	ENSG00000064989; ENSG00000107745; ENSG00000110680; ENSG00000175868	4
adhd	Conditioned	FRENTIZOLE	magma	SET	2	0.188187	0.071876	0.00077477	0.42537	0.984093	0.42537	0.984093	0.42195	0.980817	48935	FRENTIZOLE	ENSG00000173039; ENSG00000077150	2
adhd	Conditioned	FRESOLIMUMAB	magma	SET	3	0.403629	0.22665	0.0029921	0.34325	0.984093	0.34325	0.984093	0.335426	0.959205	48935	FRESOLIMUMAB	ENSG00000092969; ENSG00000119699; ENSG00000105329	3
adhd	Conditioned	FREUNDSADJUVANT	magma	SET	9	-0.486627	-0.17303	-0.0039557	0.68674	0.984093	0.68674	0.984093	0.696975	0.999944	48935	FREUND'S_ADJUVANT	ENSG00000006210; ENSG00000157005; ENSG00000134363; ENSG00000119888; ENSG00000047457; ENSG00000131095; ENSG00000168621; ENSG00000122585; ENSG00000154096	9
adhd	Conditioned	FROVATRIPTAN	magma	SET	3	0.115284	0.067092	0.0008857	0.45411	0.984093	0.45411	0.984093	0.452325	0.984194	48935	FROVATRIPTAN	ENSG00000179546; ENSG00000135312; ENSG00000178394	3
adhd	Conditioned	FRUCTOSE	magma	SET	2	0.656747	0.50867	0.005483	0.25568	0.984093	0.25568	0.984093	0.244129	0.922605	48935	FRUCTOSE	ENSG00000189283; ENSG00000138030	2
adhd	Conditioned	FRUQUINTINIB	magma	SET	3	0.640784	0.40561	0.0053546	0.26084	0.984093	0.26084	0.984093	0.24945	0.924855	48935	FRUQUINTINIB	ENSG00000128052; ENSG00000102755; ENSG00000037280	3
adhd	Conditioned	FULRANUMAB	magma	SET	2	-1.17899	-0.92046	-0.0099218	0.88079	0.986936	0.88079	0.986936	0.891172	0.999944	48935	FULRANUMAB	ENSG00000134259; ENSG00000064300	2
adhd	Conditioned	FULVESTRANT	magma	SET	8	0.875053	0.24708	0.0053257	0.19078	0.984093	0.19078	0.984093	0.17804	0.884832	48935	FULVESTRANT	ENSG00000091831; ENSG00000006534; ENSG00000105173; ENSG00000139687; ENSG00000003436; ENSG00000173153; ENSG00000140009; ENSG00000164850	8
adhd	Conditioned	FUNAPIDE	magma	SET	5	-0.346326	-0.19751	-0.0033659	0.63545	0.984093	0.63545	0.984093	0.643681	0.999944	48935	FUNAPIDE	ENSG00000169432; ENSG00000125124; ENSG00000140463; ENSG00000174483; ENSG00000047597; ENSG00000109705	6
adhd	Conditioned	FURAFYLLINE	magma	SET	3	0.0968981	0.04567	0.00060291	0.4614	0.984093	0.4614	0.984093	0.460021	0.985151	48935	FURAFYLLINE	ENSG00000133895; ENSG00000109320; ENSG00000118058	3
adhd	Conditioned	FUREGRELATE	magma	SET	2	-0.36916	-0.35886	-0.0038682	0.64399	0.984093	0.64399	0.984093	0.652578	0.999944	48935	FUREGRELATE	ENSG00000059377; ENSG00000166260	2
adhd	Conditioned	FUROSEMIDE	magma	SET	18	0.355685	0.067381	0.0021779	0.36104	0.984093	0.36104	0.984093	0.354163	0.964903	48935	FUROSEMIDE	ENSG00000074803; ENSG00000110848; ENSG00000137845; ENSG00000129226; ENSG00000125257; ENSG00000070915; ENSG00000159640; ENSG00000118137; ENSG00000006638; ENSG00000179142; ENSG00000006128; ENSG00000134443; ENSG00000087274; ENSG00000111664; ENSG00000166828; ENSG00000104267; ENSG00000178623; ENSG00000064651	18
adhd	Conditioned	FUROSPONGOLIDE	magma	SET	2	1.1752	1.0063	0.010848	0.11996	0.972142	0.11996	0.972142	0.108015	0.815526	48935	FUROSPONGOLIDE	ENSG00000100644; ENSG00000143437	2
adhd	Conditioned	FURTRETHONIUMIODIDE	magma	SET	3	1.17811	0.48365	0.0063849	0.11939	0.972142	0.11939	0.972142	0.10746	0.814452	48935	FURTRETHONIUM_IODIDE	ENSG00000090861; ENSG00000129673; ENSG00000127837	3
adhd	Conditioned	FUSARICACID	magma	SET	2	-1.39555	-0.9962	-0.010738	0.91856	0.988627	0.91856	0.988627	0.92677	0.999944	48935	FUSARIC_ACID	ENSG00000159216; ENSG00000067955	2
adhd	Conditioned	FUTIBATINIB	magma	SET	7	-0.273771	-0.097049	-0.0019568	0.60787	0.984093	0.60787	0.984093	0.614775	0.999944	48935	FUTIBATINIB	ENSG00000068078; ENSG00000066468; ENSG00000077782; ENSG00000091138; ENSG00000117505; ENSG00000113657; ENSG00000160867	7
adhd	Conditioned	FUTUXIMABMODOTUXIMABMIXTURE	magma	SET	3	-0.0470394	-0.02616	-0.00034535	0.51876	0.984093	0.51876	0.984093	0.520782	0.991636	48935	FUTUXIMAB/MODOTUXIMAB_MIXTURE	ENSG00000213281; ENSG00000146648; ENSG00000157764	3
adhd	Conditioned	G007LK	magma	SET	2	1.50692	1.1046	0.011906	0.065931	0.876483	0.065931	0.876483	0.0572467	0.712113	48935	G007-LK	ENSG00000173273; ENSG00000285372; ENSG00000107854	3
adhd	Conditioned	G1	magma	SET	2	-0.1596	-0.081816	-0.00088191	0.5634	0.984093	0.5634	0.984093	0.568044	0.997505	48935	G-1	ENSG00000006534; ENSG00000164850	2
adhd	Conditioned	G15	magma	SET	2	-0.1596	-0.081816	-0.00088191	0.5634	0.984093	0.5634	0.984093	0.568044	0.997505	48935	G15	ENSG00000006534; ENSG00000164850	2
adhd	Conditioned	GABAPENTIN	magma	SET	34	0.697048	0.12634	0.00561	0.24288	0.984093	0.24288	0.984093	0.230984	0.918484	48935	GABAPENTIN	ENSG00000103257; ENSG00000153956; ENSG00000142408; ENSG00000130433; ENSG00000007402; ENSG00000075461; ENSG00000075429; ENSG00000105605; ENSG00000006116; ENSG00000111674; ENSG00000151062; ENSG00000067191; ENSG00000151067; ENSG00000100346; ENSG00000165995; ENSG00000198216; ENSG00000196557; ENSG00000081248; ENSG00000006283; ENSG00000148408; ENSG00000157445; ENSG00000108878; ENSG00000166862; ENSG00000157388; ENSG00000182389; ENSG00000141837; ENSG00000102001; ENSG00000167535; ENSG00000163485; ENSG00000285479; ENSG00000284953; ENSG00000176884; ENSG00000183454; ENSG00000273079; ENSG00000161509; ENSG00000105464; ENSG00000198785; ENSG00000116032	38
adhd	Conditioned	GABAPENTINENACARBIL	magma	SET	26	0.969688	0.20218	0.0078521	0.16611	0.984093	0.16611	0.984093	0.153282	0.867056	48935	GABAPENTIN_ENACARBIL	ENSG00000198216; ENSG00000151062; ENSG00000284953; ENSG00000157445; ENSG00000067191; ENSG00000138074; ENSG00000075461; ENSG00000105605; ENSG00000167535; ENSG00000006116; ENSG00000153956; ENSG00000007402; ENSG00000075429; ENSG00000142408; ENSG00000130433; ENSG00000182389; ENSG00000165995; ENSG00000081248; ENSG00000006283; ENSG00000100346; ENSG00000102001; ENSG00000151067; ENSG00000157388; ENSG00000141837; ENSG00000148408; ENSG00000196557; ENSG00000166862; ENSG00000108878; ENSG00000285479	29
adhd	Conditioned	GABAZINE	magma	SET	6	-0.479725	-0.21768	-0.0040637	0.68429	0.984093	0.68429	0.984093	0.694441	0.999944	48935	GABAZINE	ENSG00000022355; ENSG00000151834; ENSG00000011677; ENSG00000109158; ENSG00000186297; ENSG00000145863; ENSG00000113327	7
adhd	Conditioned	GABEXATE	magma	SET	3	0.26107	0.11821	0.0015606	0.39702	0.984093	0.39702	0.984093	0.392041	0.973727	48935	GABEXATE	ENSG00000160181; ENSG00000204983; ENSG00000274247; ENSG00000172236	4
adhd	Conditioned	GABOXADOL	magma	SET	11	-0.953518	-0.31796	-0.0080358	0.82983	0.986312	0.82983	0.986312	0.841768	0.999944	48935	GABOXADOL	ENSG00000062096; ENSG00000099889; ENSG00000111339; ENSG00000109158; ENSG00000166206; ENSG00000187730; ENSG00000022355; ENSG00000151834; ENSG00000011677; ENSG00000186297; ENSG00000145863; ENSG00000146276; ENSG00000111886; ENSG00000183185	14
adhd	Conditioned	GALANTAMINE	magma	SET	20	-0.126082	-0.027656	-0.00094223	0.55017	0.984093	0.55017	0.984093	0.554031	0.994832	48935	GALANTAMINE	ENSG00000087085; ENSG00000114200; ENSG00000175344; ENSG00000274542; ENSG00000282088; ENSG00000171132; ENSG00000130203; ENSG00000138435; ENSG00000129749; ENSG00000120903; ENSG00000080644; ENSG00000101204; ENSG00000169684; ENSG00000147434; ENSG00000174343; ENSG00000170175; ENSG00000283946; ENSG00000160716; ENSG00000147432; ENSG00000117971; ENSG00000135902; ENSG00000108556; ENSG00000196811	23
adhd	Conditioned	GALCANEZUMAB	magma	SET	3	0.90097	0.50421	0.0066562	0.18381	0.984093	0.18381	0.984093	0.171016	0.880419	48935	GALCANEZUMAB	ENSG00000110680; ENSG00000175868; ENSG00000064989	3
adhd	Conditioned	GALETERONE	magma	SET	2	-0.332496	-0.1839	-0.0019823	0.63024	0.984093	0.63024	0.984093	0.638254	0.999944	48935	GALETERONE	ENSG00000080618; ENSG00000148795; ENSG00000169083	3
adhd	Conditioned	GALLAMINE	magma	SET	9	-0.667716	-0.24381	-0.0055739	0.74784	0.984093	0.74784	0.984093	0.759734	0.999944	48935	GALLAMINE	ENSG00000196199; ENSG00000108773; ENSG00000138435; ENSG00000170175; ENSG00000283946; ENSG00000135902; ENSG00000108556; ENSG00000196811; ENSG00000120903; ENSG00000181072	10
adhd	Conditioned	GALLICACID	magma	SET	9	2.04231	0.61782	0.014124	0.020569	0.636248	0.020569	0.636248	0.0174939	0.547358	48935	GALLIC_ACID	ENSG00000111640; ENSG00000133742; ENSG00000074410; ENSG00000118298; ENSG00000104267; ENSG00000167434; ENSG00000131686; ENSG00000107159; ENSG00000174175	9
adhd	Conditioned	GALLIUMNITRATE	magma	SET	7	0.364137	0.13559	0.002734	0.35788	0.984093	0.35788	0.984093	0.350847	0.963666	48935	GALLIUM_NITRATE	ENSG00000136244; ENSG00000171848; ENSG00000125538; ENSG00000105329; ENSG00000152266; ENSG00000048392; ENSG00000167325	7
adhd	Conditioned	GALLOPAMIL	magma	SET	3	-0.429151	-0.16703	-0.002205	0.66608	0.984093	0.66608	0.984093	0.675544	0.999944	48935	GALLOPAMIL	ENSG00000159640; ENSG00000174437; ENSG00000196549	3
adhd	Conditioned	GALSULFASE	magma	SET	2	-2.23271	-1.7312	-0.018661	0.98721	0.996446	0.98721	0.996446	0.987772	0.999944	48935	GALSULFASE	ENSG00000105355; ENSG00000113273	2
adhd	Conditioned	GAMBOGENICACID	magma	SET	2	-0.483202	-0.32792	-0.0035348	0.68552	0.984093	0.68552	0.984093	0.695726	0.999944	48935	GAMBOGENIC_ACID	ENSG00000136810; ENSG00000100348	2
adhd	Conditioned	GAMBOGICACID	magma	SET	8	0.589886	0.17381	0.0037465	0.27764	0.984093	0.27764	0.984093	0.266842	0.933091	48935	GAMBOGIC_ACID	ENSG00000135679; ENSG00000100348; ENSG00000136810; ENSG00000102882; ENSG00000198400; ENSG00000100906; ENSG00000096384; ENSG00000171791	8
adhd	Conditioned	GAMBOGICAMIDE	magma	SET	5	1.79762	0.68874	0.011737	0.036129	0.751321	0.036129	0.751321	0.0306955	0.618483	48935	GAMBOGIC_AMIDE	ENSG00000102882; ENSG00000140538; ENSG00000148053; ENSG00000142208; ENSG00000198400	5
adhd	Conditioned	GAMMAINTERFERON	magma	SET	9	2.11045	0.53882	0.012318	0.017416	0.600441	0.017416	0.600441	0.0148864	0.527108	48935	GAMMA-INTERFERON	ENSG00000111012; ENSG00000168310; ENSG00000198400; ENSG00000166825; ENSG00000026508; ENSG00000144891; ENSG00000176890; ENSG00000166710; ENSG00000273686; ENSG00000042832	10
adhd	Conditioned	GAMMAKTX17	magma	SET	2	0.13447	0.069692	0.00075123	0.44652	0.984093	0.44652	0.984093	0.444299	0.982769	48935	&GAMMA;-KTX1.7	ENSG00000107262; ENSG00000002330	2
adhd	Conditioned	GAMOLENICACID	magma	SET	3	-2.67044	-1.3725	-0.018119	0.99621	0.998812	0.99621	0.998812	0.995708	0.999944	48935	GAMOLENIC ACID	ENSG00000138794; ENSG00000095303; ENSG00000073756	3
adhd	Conditioned	GANAXOLONE	magma	SET	13	0.603204	0.1894	0.0052035	0.27318	0.984093	0.27318	0.984093	0.262241	0.931169	48935	GANAXOLONE	ENSG00000008086; ENSG00000102287; ENSG00000163288; ENSG00000163285; ENSG00000151834; ENSG00000268089; ENSG00000011677; ENSG00000145863; ENSG00000187730; ENSG00000182256; ENSG00000022355; ENSG00000094755; ENSG00000145864; ENSG00000113327; ENSG00000109158; ENSG00000166206; ENSG00000186297	17
adhd	Conditioned	GANCICLOVIR	magma	SET	6	0.695731	0.26595	0.0049647	0.24331	0.984093	0.24331	0.984093	0.231394	0.918484	48935	GANCICLOVIR	ENSG00000125257; ENSG00000126767; ENSG00000168959; ENSG00000157005; ENSG00000152822; ENSG00000111537; ENSG00000130203	7
adhd	Conditioned	GANCOTAMAB	magma	SET	2	-0.459926	-0.22793	-0.0024569	0.67721	0.984093	0.67721	0.984093	0.687104	0.999944	48935	GANCOTAMAB	ENSG00000131747; ENSG00000141736	2
adhd	Conditioned	GANETESPIB	magma	SET	2	0.217187	0.089138	0.00096083	0.41403	0.984093	0.41403	0.984093	0.409997	0.978433	48935	GANETESPIB	ENSG00000080824; ENSG00000096384	2
adhd	Conditioned	GANITUMAB	magma	SET	4	0.033888	0.015682	0.00023904	0.48648	0.984093	0.48648	0.984093	0.486615	0.98747	48935	GANITUMAB	ENSG00000140443; ENSG00000213281; ENSG00000174775; ENSG00000276536; ENSG00000167244	5
adhd	Conditioned	GANT61	magma	SET	2	-1.12634	-0.68084	-0.0073389	0.86998	0.986936	0.86998	0.986936	0.880829	0.999944	48935	GANT-61	ENSG00000111087; ENSG00000074047	2
adhd	Conditioned	GANTACURIUM	magma	SET	2	-0.512071	-0.34636	-0.0037335	0.69569	0.984093	0.69569	0.984093	0.706266	0.999944	48935	GANTACURIUM	ENSG00000120903; ENSG00000101204	2
adhd	Conditioned	GANTOFIBAN	magma	SET	2	-0.609475	-0.31096	-0.0033519	0.72889	0.984093	0.72889	0.984093	0.740402	0.999944	48935	GANTOFIBAN	ENSG00000259207; ENSG00000005961	2
adhd	Conditioned	GARCINOL	magma	SET	4	-1.71755	-0.58486	-0.0089151	0.95705	0.991959	0.95705	0.991959	0.961593	0.999944	48935	GARCINOL	ENSG00000111087; ENSG00000106571; ENSG00000100393; ENSG00000115415	4
adhd	Conditioned	GARCINONEE	magma	SET	2	0.906874	0.41173	0.0044381	0.18224	0.984093	0.18224	0.984093	0.169459	0.879418	48935	GARCINONE_E	ENSG00000087460; ENSG00000100219	2
adhd	Conditioned	GARENOXACIN	magma	SET	2	0.418955	0.27222	0.0029343	0.33763	0.984093	0.33763	0.984093	0.32951	0.957183	48935	GARENOXACIN	ENSG00000115419; ENSG00000131747; ENSG00000275385; ENSG00000278006; ENSG00000278167	5
adhd	Conditioned	GARLIC	magma	SET	7	0.576597	0.16862	0.0034	0.2821	0.984093	0.2821	0.984093	0.271475	0.936201	48935	GARLIC	ENSG00000084207; ENSG00000122194; ENSG00000109471; ENSG00000156006; ENSG00000198959; ENSG00000196839; ENSG00000134460	7
adhd	Conditioned	GASTRINRELEASINGPEPTIDE1427HUMAN	magma	SET	2	0.167417	0.11349	0.0012233	0.43352	0.984093	0.43352	0.984093	0.430553	0.981375	48935	GASTRIN_RELEASING_PEPTIDE(14-27)_(HUMAN)	ENSG00000120437; ENSG00000075239	2
adhd	Conditioned	GATIFLOXACIN	magma	SET	3	-1.02378	-0.69497	-0.0091746	0.84702	0.98656	0.84702	0.98656	0.85862	0.999944	48935	GATIFLOXACIN	ENSG00000275385; ENSG00000278006; ENSG00000278167; ENSG00000115825; ENSG00000176444; ENSG00000261893; ENSG00000113240	7
adhd	Conditioned	GAVESTINEL	magma	SET	8	-0.374433	-0.14619	-0.0031511	0.64595	0.984093	0.64595	0.984093	0.654642	0.999944	48935	GAVESTINEL	ENSG00000109738; ENSG00000176884; ENSG00000183454; ENSG00000273079; ENSG00000161509; ENSG00000105464; ENSG00000198785; ENSG00000116032; ENSG00000161905	9
adhd	Conditioned	GBR12935	magma	SET	2	0.114808	0.089193	0.00096143	0.4543	0.984093	0.4543	0.984093	0.452524	0.984231	48935	GBR-12935	ENSG00000144891; ENSG00000142319; ENSG00000276996	3
adhd	Conditioned	GC376	magma	SET	2	1.1345	0.68426	0.0073758	0.1283	0.981836	0.1283	0.981836	0.116105	0.825292	48935	GC-376	ENSG00000165457; ENSG00000014216	2
adhd	Conditioned	GD3	magma	SET	8	1.23568	0.3744	0.0080702	0.1083	0.96551	0.1083	0.96551	0.0968134	0.794535	48935	GD3+	ENSG00000174437; ENSG00000221819; ENSG00000169814; ENSG00000105675; ENSG00000107593; ENSG00000111199; ENSG00000137731; ENSG00000070961	8
adhd	Conditioned	GDC0068	magma	SET	7	1.34749	0.45335	0.009141	0.088917	0.929472	0.088917	0.929472	0.0785004	0.765206	48935	GDC-0068	ENSG00000142208; ENSG00000105221; ENSG00000117020; ENSG00000275199; ENSG00000185532; ENSG00000118046; ENSG00000171862; ENSG00000284792; ENSG00000173486; ENSG00000228476; ENSG00000176102	11
adhd	Conditioned	GDC0134	magma	SET	2	-0.0958653	-0.075145	-0.00081001	0.53819	0.984093	0.53819	0.984093	0.541362	0.993407	48935	GDC-0134	ENSG00000185559; ENSG00000175595	2
adhd	Conditioned	GDC0152	magma	SET	7	0.479746	0.1664	0.0033551	0.31571	0.984093	0.31571	0.984093	0.306546	0.948507	48935	GDC-0152	ENSG00000171862; ENSG00000284792; ENSG00000127920; ENSG00000127928; ENSG00000204590; ENSG00000235986; ENSG00000229470; ENSG00000232143; ENSG00000206412; ENSG00000228581; ENSG00000226882; ENSG00000206492; ENSG00000242616; ENSG00000101966; ENSG00000110330; ENSG00000023445; ENSG00000101197	17
adhd	Conditioned	GDC0214	magma	SET	4	-1.14836	-0.61086	-0.0093114	0.87458	0.986936	0.87458	0.986936	0.885266	0.999944	48935	GDC-0214	ENSG00000182580; ENSG00000105397; ENSG00000154928; ENSG00000133216	4
adhd	Conditioned	GDC0339	magma	SET	2	-0.420207	-0.2908	-0.0031346	0.66283	0.984093	0.66283	0.984093	0.672143	0.999944	48935	GDC-0339	ENSG00000126218; ENSG00000088926; ENSG00000101981	3
adhd	Conditioned	GDC0623	magma	SET	15	0.955831	0.22376	0.0066029	0.16959	0.984093	0.16959	0.984093	0.156757	0.868071	48935	GDC-0623	ENSG00000076984; ENSG00000126934; ENSG00000169032; ENSG00000213281; ENSG00000132155; ENSG00000157764; ENSG00000137764; ENSG00000065559; ENSG00000196712; ENSG00000160113; ENSG00000104884; ENSG00000147889; ENSG00000110395; ENSG00000108984; ENSG00000034152	15
adhd	Conditioned	GDC0879	magma	SET	4	0.192578	0.094186	0.0014357	0.42365	0.984093	0.42365	0.984093	0.420106	0.980228	48935	GDC-0879	ENSG00000171862; ENSG00000284792; ENSG00000213281; ENSG00000169032; ENSG00000157764; ENSG00000099617	6
adhd	Conditioned	GDC0941	magma	SET	10	0.549503	0.16656	0.0040137	0.29133	0.984093	0.29133	0.984093	0.281103	0.940093	48935	GDC-0941	ENSG00000121879; ENSG00000051382; ENSG00000171608; ENSG00000105851; ENSG00000171862; ENSG00000284792; ENSG00000143622; ENSG00000117461; ENSG00000145675; ENSG00000141506; ENSG00000105647	11
adhd	Conditioned	GDC0980	magma	SET	16	-0.0416825	-0.010088	-0.00030744	0.51662	0.984093	0.51662	0.984093	0.518546	0.991537	48935	GDC-0980	ENSG00000000938; ENSG00000006432; ENSG00000198793; ENSG00000121879; ENSG00000051382; ENSG00000171608; ENSG00000105851; ENSG00000165025; ENSG00000163939; ENSG00000163930; ENSG00000134086; ENSG00000138376; ENSG00000105647; ENSG00000117461; ENSG00000145675; ENSG00000141506	16
adhd	Conditioned	GDC0994	magma	SET	5	2.717	1.1663	0.019876	0.0032979	0.302215	0.0032979	0.302215	0.00344788	0.371579	48935	GDC-0994	ENSG00000100030; ENSG00000102882; ENSG00000044115; ENSG00000169032; ENSG00000157764	5
adhd	Conditioned	GDNF	magma	SET	2	1.72269	1.275	0.013744	0.042481	0.785688	0.042481	0.785688	0.0362157	0.641874	48935	GDNF	ENSG00000170606; ENSG00000100030	2
adhd	Conditioned	GEDATOLISIB	magma	SET	14	0.932005	0.2348	0.0066939	0.17567	0.984093	0.17567	0.984093	0.162824	0.874703	48935	GEDATOLISIB	ENSG00000117461; ENSG00000145675; ENSG00000134086; ENSG00000196455; ENSG00000141506; ENSG00000105647; ENSG00000276231; ENSG00000160741; ENSG00000105662; ENSG00000204673; ENSG00000198793; ENSG00000121879; ENSG00000051382; ENSG00000171608; ENSG00000105851	15
adhd	Conditioned	GEDUNIN	magma	SET	3	0.0236288	0.0094853	0.00012522	0.49057	0.984093	0.49057	0.984093	0.490957	0.988028	48935	GEDUNIN	ENSG00000096384; ENSG00000110958; ENSG00000080824	3
adhd	Conditioned	GEFAPIXANT	magma	SET	2	-1.77651	-1.1874	-0.012799	0.96216	0.992523	0.96216	0.992523	0.966073	0.999944	48935	GEFAPIXANT	ENSG00000109991; ENSG00000132681	2
adhd	Conditioned	GEFITINIB	magma	SET	7	1.20592	0.38564	0.0077757	0.11393	0.968848	0.11393	0.968848	0.102207	0.803544	48935	GEFITINIB	ENSG00000134531; ENSG00000168078; ENSG00000276043; ENSG00000143761; ENSG00000213024; ENSG00000095015; ENSG00000004975; ENSG00000146648	8
adhd	Conditioned	GELDANAMYCIN	magma	SET	11	0.00721647	0.0018752	4.7393e-05	0.49712	0.984093	0.49712	0.984093	0.49787	0.989157	48935	GELDANAMYCIN	ENSG00000178719; ENSG00000122861; ENSG00000170835; ENSG00000105401; ENSG00000203747; ENSG00000178562; ENSG00000162747; ENSG00000129152; ENSG00000096384; ENSG00000080824; ENSG00000026025	11
adhd	Conditioned	GEMCITABINE	magma	SET	45	1.16811	0.1644	0.0083953	0.12138	0.972142	0.12138	0.972142	0.109402	0.816659	48935	GEMCITABINE	ENSG00000167325; ENSG00000158825; ENSG00000168631; ENSG00000232308; ENSG00000232251; ENSG00000257232; ENSG00000229284; ENSG00000204410; ENSG00000235222; ENSG00000230293; ENSG00000230961; ENSG00000233345; ENSG00000227314; ENSG00000235569; ENSG00000237333; ENSG00000138621; ENSG00000115641; ENSG00000125458; ENSG00000116981; ENSG00000204469; ENSG00000226618; ENSG00000225164; ENSG00000231370; ENSG00000225748; ENSG00000206427; ENSG00000231825; ENSG00000166884; ENSG00000152495; ENSG00000104892; ENSG00000204540; ENSG00000235487; ENSG00000231094; ENSG00000233439; ENSG00000233734; ENSG00000206458; ENSG00000184735; ENSG00000096401; ENSG00000157557; ENSG00000204542; ENSG00000231624; ENSG00000229432; ENSG00000225543; ENSG00000224105; ENSG00000206461; ENSG00000146112; ENSG00000229998; ENSG00000231247; ENSG00000234000; ENSG00000230341; ENSG00000225060; ENSG00000236428; ENSG00000206485; ENSG00000121335; ENSG00000282673; ENSG00000275517; ENSG00000251655; ENSG00000174669; ENSG00000204539; ENSG00000137197; ENSG00000237123; ENSG00000237114; ENSG00000237165; ENSG00000206460; ENSG00000154127; ENSG00000104881; ENSG00000132965; ENSG00000188488; ENSG00000117877; ENSG00000186153; ENSG00000139133; ENSG00000151065; ENSG00000284850; ENSG00000224586; ENSG00000257770; ENSG00000189410; ENSG00000112941; ENSG00000131069; ENSG00000166167; ENSG00000137343; ENSG00000223752; ENSG00000235658; ENSG00000229061; ENSG00000231257; ENSG00000234549; ENSG00000206488; ENSG00000206337; ENSG00000237105; ENSG00000227429; ENSG00000230389; ENSG00000107099; ENSG00000015532; ENSG00000100714; ENSG00000146729; ENSG00000163507; ENSG00000062822; ENSG00000101868; ENSG00000106628; ENSG00000077514; ENSG00000100479; ENSG00000171848; ENSG00000175482; ENSG00000014138; ENSG00000048392; ENSG00000198056; ENSG00000148229; ENSG00000177084; ENSG00000146143; ENSG00000162368; ENSG00000176890	109
adhd	Conditioned	GEMCITABINEELAIDATE	magma	SET	4	0.140069	0.074969	0.0011428	0.4443	0.984093	0.4443	0.984093	0.441969	0.982211	48935	GEMCITABINE_ELAIDATE	ENSG00000171848; ENSG00000162368; ENSG00000167325; ENSG00000176890	4
adhd	Conditioned	GEMFIBROZIL	magma	SET	10	-1.2895	-0.4187	-0.010089	0.90138	0.98823	0.90138	0.98823	0.910708	0.999944	48935	GEMFIBROZIL	ENSG00000186951; ENSG00000134538; ENSG00000175445; ENSG00000159640; ENSG00000137491; ENSG00000111700; ENSG00000174697; ENSG00000130164; ENSG00000136244; ENSG00000177606	10
adhd	Conditioned	GEMOGENOVATUCELT	magma	SET	2	-0.0703118	-0.047291	-0.00050976	0.52803	0.984093	0.52803	0.984093	0.530644	0.993083	48935	GEMOGENOVATUCEL-T	ENSG00000164400; ENSG00000092969	2
adhd	Conditioned	GEMTUZUMABOZOGAMICIN	magma	SET	8	-0.979289	-0.34044	-0.0073381	0.83627	0.98656	0.83627	0.98656	0.848073	0.999944	48935	GEMTUZUMAB_OZOGAMICIN	ENSG00000105383; ENSG00000149554; ENSG00000130649; ENSG00000140464; ENSG00000134538; ENSG00000187758; ENSG00000088002; ENSG00000197891	8
adhd	Conditioned	GENISTEIN	magma	SET	20	1.47639	0.32364	0.011026	0.069929	0.886521	0.069929	0.886521	0.0608956	0.723333	48935	GENISTEIN	ENSG00000161267; ENSG00000275544; ENSG00000115594; ENSG00000104067; ENSG00000277401; ENSG00000122133; ENSG00000110958; ENSG00000070886; ENSG00000145386; ENSG00000116717; ENSG00000170835; ENSG00000001626; ENSG00000091831; ENSG00000140009; ENSG00000173153; ENSG00000119715; ENSG00000196482; ENSG00000084676; ENSG00000140396; ENSG00000132170; ENSG00000120899; ENSG00000131747; ENSG00000072315	23
adhd	Conditioned	GENTAMICIN	magma	SET	14	-2.54733	-0.59358	-0.016923	0.99457	0.998333	0.99457	0.998333	0.994194	0.999944	48935	GENTAMICIN	ENSG00000117118; ENSG00000118785; ENSG00000168621; ENSG00000179218; ENSG00000127412; ENSG00000274348; ENSG00000026508; ENSG00000112115; ENSG00000049860; ENSG00000100031; ENSG00000188257; ENSG00000117394; ENSG00000109971; ENSG00000171421; ENSG00000168028	15
adhd	Conditioned	GERANYLGERANYLDIPHOSPHATE	magma	SET	2	-1.71854	-1.0144	-0.010934	0.95714	0.991959	0.95714	0.991959	0.961669	0.999944	48935	GERANYLGERANYL_DIPHOSPHATE	ENSG00000160683; ENSG00000136573; ENSG00000285369	3
adhd	Conditioned	GESTRINONE	magma	SET	2	0.298023	0.23247	0.0025059	0.38284	0.984093	0.38284	0.984093	0.377138	0.969965	48935	GESTRINONE	ENSG00000169083; ENSG00000091831; ENSG00000082175	3
adhd	Conditioned	GF109203X	magma	SET	5	-0.697527	-0.30687	-0.0052297	0.75726	0.984093	0.75726	0.984093	0.769286	0.999944	48935	GF109203X	ENSG00000146872; ENSG00000140992; ENSG00000137193; ENSG00000163558; ENSG00000067606	5
adhd	Conditioned	GGSTOP	magma	SET	2	-1.10501	-0.61728	-0.0066538	0.86541	0.986936	0.86541	0.986936	0.876425	0.999944	48935	GGSTOP	ENSG00000147571; ENSG00000100031	2
adhd	Conditioned	GI254023X	magma	SET	2	-0.544161	-0.41446	-0.0044675	0.70683	0.984093	0.70683	0.984093	0.717758	0.999944	48935	GI254023X	ENSG00000137845; ENSG00000178105	2
adhd	Conditioned	GI4000	magma	SET	2	0.773574	0.34472	0.0037158	0.2196	0.984093	0.2196	0.984093	0.207135	0.904874	48935	GI-4000	ENSG00000213281; ENSG00000133703	2
adhd	Conditioned	GI530159	magma	SET	2	-0.00971543	-0.003933	-4.2395e-05	0.50388	0.984093	0.50388	0.984093	0.50506	0.990158	48935	GI‐530159	ENSG00000169020; ENSG00000124172	2
adhd	Conditioned	GILTERITINIB	magma	SET	9	-1.17648	-0.39404	-0.0090083	0.88029	0.986936	0.88029	0.986936	0.890707	0.999944	48935	GILTERITINIB	ENSG00000122025; ENSG00000138101; ENSG00000110395; ENSG00000143924; ENSG00000167601; ENSG00000182054; ENSG00000162434; ENSG00000135144; ENSG00000134769	9
adhd	Conditioned	GINGERALLERGENICEXTRACT	magma	SET	2	-0.380911	-0.28878	-0.0031128	0.64836	0.984093	0.64836	0.984093	0.657149	0.999944	48935	GINGER_ALLERGENIC_EXTRACT	ENSG00000006128; ENSG00000095303	2
adhd	Conditioned	GINGKOLICACID	magma	SET	2	0.1351	0.083628	0.00090144	0.44627	0.984093	0.44627	0.984093	0.444032	0.982769	48935	GINGKOLIC_ACID	ENSG00000126261; ENSG00000142230	2
adhd	Conditioned	GINKGO	magma	SET	5	0.222785	0.089495	0.0015252	0.41185	0.984093	0.41185	0.984093	0.407715	0.977107	48935	GINKGO	ENSG00000021461; ENSG00000172817; ENSG00000178726; ENSG00000089250; ENSG00000130203	5
adhd	Conditioned	GINKGOLIDEA	magma	SET	2	-1.63313	-0.84495	-0.0091079	0.94877	0.991113	0.94877	0.991113	0.954212	0.999944	48935	GINKGOLIDE A	ENSG00000145888; ENSG00000109738	2
adhd	Conditioned	GINKGOLIDEB	magma	SET	6	-1.49674	-0.56186	-0.010489	0.93276	0.989885	0.93276	0.989885	0.939786	0.999944	48935	GINKGOLIDE_B	ENSG00000145888; ENSG00000104763; ENSG00000101958; ENSG00000145451; ENSG00000109738; ENSG00000166736; ENSG00000149305	7
adhd	Conditioned	GINKGOLIDEX	magma	SET	2	-1.72209	-0.89101	-0.0096043	0.95746	0.991959	0.95746	0.991959	0.961944	0.999944	48935	GINKGOLIDE_X	ENSG00000145888; ENSG00000104763	2
adhd	Conditioned	GINSENOSIDERG3	magma	SET	3	0.321724	0.20959	0.0027669	0.37383	0.984093	0.37383	0.984093	0.367599	0.968817	48935	GINSENOSIDE_RG3	ENSG00000096717; ENSG00000144852; ENSG00000002330	3
adhd	Conditioned	GIRENTUXIMAB	magma	SET	3	-0.195526	-0.093995	-0.0012409	0.57751	0.984093	0.57751	0.984093	0.582904	0.999059	48935	GIRENTUXIMAB	ENSG00000170180; ENSG00000250361; ENSG00000107159	3
adhd	Conditioned	GIV3727	magma	SET	2	0.275955	0.18189	0.0019606	0.39129	0.984093	0.39129	0.984093	0.386015	0.972302	48935	GIV3727	ENSG00000152518; ENSG00000137948	2
adhd	Conditioned	GIVINOSTAT	magma	SET	11	0.79615	0.21508	0.0054358	0.21298	0.984093	0.21298	0.984093	0.200449	0.902241	48935	GIVINOSTAT	ENSG00000196591; ENSG00000061273; ENSG00000116478; ENSG00000068024; ENSG00000164404; ENSG00000147099; ENSG00000108840; ENSG00000148935; ENSG00000048052; ENSG00000100429; ENSG00000171720; ENSG00000163517; ENSG00000094631	13
adhd	Conditioned	GIVOSIRAN	magma	SET	4	-0.244141	-0.094004	-0.0014329	0.59644	0.984093	0.59644	0.984093	0.602794	0.999533	48935	GIVOSIRAN	ENSG00000256269; ENSG00000080819; ENSG00000143224; ENSG00000023330	4
adhd	Conditioned	GKT136901	magma	SET	2	-1.73043	-1.0978	-0.011834	0.95822	0.992005	0.95822	0.992005	0.96261	0.999944	48935	GKT136901	ENSG00000197540; ENSG00000145649; ENSG00000100453	3
adhd	Conditioned	GLAFENINE	magma	SET	3	-1.47577	-0.86867	-0.011468	0.92999	0.989585	0.92999	0.989585	0.937246	0.999944	48935	GLAFENINE	ENSG00000073756; ENSG00000095303; ENSG00000001626	3
adhd	Conditioned	GLASDEGIB	magma	SET	3	-0.0540811	-0.033036	-0.00043613	0.52156	0.984093	0.52156	0.984093	0.52373	0.991661	48935	GLASDEGIB	ENSG00000128602; ENSG00000108839; ENSG00000122025	3
adhd	Conditioned	GLATIRAMER	magma	SET	5	0.496539	0.22238	0.0037897	0.30976	0.984093	0.30976	0.984093	0.300353	0.946657	48935	GLATIRAMER	ENSG00000105329; ENSG00000160791; ENSG00000038532; ENSG00000163508; ENSG00000196126; ENSG00000229074; ENSG00000206240; ENSG00000236884; ENSG00000228080; ENSG00000206306; ENSG00000249859; ENSG00000142166	12
adhd	Conditioned	GLAUCINEMETHIODIDE	magma	SET	2	1.02663	0.53	0.005713	0.15231	0.984093	0.15231	0.984093	0.139619	0.855179	48935	GLAUCINE_METHIODIDE	ENSG00000128383; ENSG00000262156; ENSG00000239713	3
adhd	Conditioned	GLEMBATUMUMABVEDOTIN	magma	SET	12	-1.17337	-0.28825	-0.0076087	0.87967	0.986936	0.87967	0.986936	0.89011	0.999944	48935	GLEMBATUMUMAB_VEDOTIN	ENSG00000136235; ENSG00000261456; ENSG00000152086; ENSG00000198033; ENSG00000167552; ENSG00000127824; ENSG00000104833; ENSG00000176014; ENSG00000101162; ENSG00000137285; ENSG00000258947; ENSG00000188229; ENSG00000167553; ENSG00000137267; ENSG00000123416; ENSG00000196230; ENSG00000235067; ENSG00000232575; ENSG00000227739; ENSG00000224156; ENSG00000229684; ENSG00000183311; ENSG00000232421; ENSG00000292120	24
adhd	Conditioned	GLICLAZIDE	magma	SET	3	2.35398	1.3195	0.017419	0.0092926	0.465996	0.0092926	0.465996	0.00828322	0.458706	48935	GLICLAZIDE	ENSG00000151704; ENSG00000006071; ENSG00000187486	3
adhd	Conditioned	GLIMEPIRIDE	magma	SET	6	0.677795	0.28565	0.0053325	0.24895	0.984093	0.24895	0.984093	0.237181	0.919291	48935	GLIMEPIRIDE	ENSG00000006071; ENSG00000187486; ENSG00000198929; ENSG00000151704; ENSG00000169047; ENSG00000069431; ENSG00000232810; ENSG00000204490; ENSG00000228321; ENSG00000228849; ENSG00000228978; ENSG00000223952; ENSG00000230108; ENSG00000206439	14
adhd	Conditioned	GLIPIZIDE	magma	SET	7	0.637688	0.21712	0.0043779	0.26184	0.984093	0.26184	0.984093	0.25048	0.924934	48935	GLIPIZIDE	ENSG00000006071; ENSG00000187486; ENSG00000160211; ENSG00000198929; ENSG00000177807; ENSG00000181856; ENSG00000288174; ENSG00000151704; ENSG00000132170	9
adhd	Conditioned	GLIQUIDONE	magma	SET	4	1.46147	0.64512	0.0098337	0.071952	0.889583	0.071952	0.889583	0.0627719	0.729931	48935	GLIQUIDONE	ENSG00000187486; ENSG00000177807; ENSG00000006071; ENSG00000121361	4
adhd	Conditioned	GLOFITAMAB	magma	SET	5	0.795238	0.33897	0.0057767	0.21324	0.984093	0.21324	0.984093	0.200719	0.902241	48935	GLOFITAMAB	ENSG00000171766; ENSG00000198851; ENSG00000156738; ENSG00000167286; ENSG00000160654	5
adhd	Conditioned	GLPG0974	magma	SET	2	0.681598	0.61521	0.0066315	0.24775	0.984093	0.24775	0.984093	0.235947	0.919291	48935	GLPG0974	ENSG00000149925; ENSG00000126262	2
adhd	Conditioned	GLPG1205	magma	SET	2	-0.256913	-0.17968	-0.0019368	0.60138	0.984093	0.60138	0.984093	0.607965	0.999944	48935	GLPG1205	ENSG00000148700; ENSG00000139572	2
adhd	Conditioned	GLPG4716	magma	SET	2	-0.811105	-0.46087	-0.0049678	0.79134	0.985663	0.79134	0.985663	0.803695	0.999944	48935	GLPG4716	ENSG00000169045; ENSG00000284254; ENSG00000164116	3
adhd	Conditioned	GLUCAGONRDNA	magma	SET	6	-0.267923	-0.078129	-0.0014585	0.60562	0.984093	0.60562	0.984093	0.612432	0.999944	48935	GLUCAGON_(RDNA)	ENSG00000163286; ENSG00000107798; ENSG00000167701; ENSG00000130164; ENSG00000118137; ENSG00000131473; ENSG00000241563; ENSG00000215644; ENSG00000288269	9
adhd	Conditioned	GLUCARPIDASE	magma	SET	6	-0.281083	-0.12658	-0.0023631	0.61068	0.984093	0.61068	0.984093	0.617733	0.999944	48935	GLUCARPIDASE	ENSG00000150347; ENSG00000107485; ENSG00000198400; ENSG00000134538; ENSG00000125257; ENSG00000027644	6
adhd	Conditioned	GLUCOSE	magma	SET	3	-0.452925	-0.2731	-0.0036053	0.6747	0.984093	0.6747	0.984093	0.684495	0.999944	48935	GLUCOSE	ENSG00000093010; ENSG00000029725; ENSG00000134538	3
adhd	Conditioned	GLUFOSFAMIDE	magma	SET	7	0.838976	0.27901	0.0056258	0.20074	0.984093	0.20074	0.984093	0.188101	0.894618	48935	GLUFOSFAMIDE	ENSG00000163581; ENSG00000100191; ENSG00000117394; ENSG00000142583; ENSG00000059804; ENSG00000100170; ENSG00000140675	7
adhd	Conditioned	GLUTAMICACID	magma	SET	65	-1.00687	-0.11285	-0.0069221	0.84301	0.98656	0.84301	0.98656	0.854688	0.999944	48935	GLUTAMIC_ACID	ENSG00000120251; ENSG00000005022; ENSG00000113262; ENSG00000179603; ENSG00000151729; ENSG00000109576; ENSG00000008311; ENSG00000183044; ENSG00000059573; ENSG00000070669; ENSG00000060982; ENSG00000105552; ENSG00000123992; ENSG00000103356; ENSG00000138792; ENSG00000086205; ENSG00000136877; ENSG00000160282; ENSG00000281775; ENSG00000128683; ENSG00000136750; ENSG00000059691; ENSG00000001084; ENSG00000023909; ENSG00000115486; ENSG00000115419; ENSG00000135423; ENSG00000148672; ENSG00000182890; ENSG00000288118; ENSG00000135821; ENSG00000163655; ENSG00000120053; ENSG00000125166; ENSG00000167701; ENSG00000166123; ENSG00000155511; ENSG00000125675; ENSG00000152578; ENSG00000182771; ENSG00000152208; ENSG00000171189; ENSG00000164418; ENSG00000163873; ENSG00000149403; ENSG00000105737; ENSG00000176884; ENSG00000183454; ENSG00000273079; ENSG00000161509; ENSG00000105464; ENSG00000198785; ENSG00000116032; ENSG00000152822; ENSG00000164082; ENSG00000198822; ENSG00000124493; ENSG00000196277; ENSG00000146166; ENSG00000172890; ENSG00000161653; ENSG00000178814; ENSG00000178921; ENSG00000135069; ENSG00000106688; ENSG00000110436; ENSG00000079215; ENSG00000105143; ENSG00000162383; ENSG00000182902; ENSG00000177542; ENSG00000151012; ENSG00000198650	73
adhd	Conditioned	GLUTAMINE	magma	SET	7	1.66819	0.55706	0.011232	0.047648	0.811861	0.047648	0.811861	0.0407969	0.66127	48935	GLUTAMINE	ENSG00000188338; ENSG00000014257; ENSG00000115419; ENSG00000136997; ENSG00000175197; ENSG00000182871; ENSG00000292234; ENSG00000105281; ENSG00000167244	9
adhd	Conditioned	GLUTATHIONE	magma	SET	36	-0.182659	-0.028683	-0.0013105	0.57247	0.984093	0.57247	0.984093	0.577614	0.998514	48935	GLUTATHIONE	ENSG00000139684; ENSG00000100031; ENSG00000124767; ENSG00000173221; ENSG00000023572; ENSG00000233276; ENSG00000176153; ENSG00000211445; ENSG00000167468; ENSG00000224586; ENSG00000257770; ENSG00000198704; ENSG00000281185; ENSG00000116157; ENSG00000164294; ENSG00000104687; ENSG00000100983; ENSG00000243955; ENSG00000244067; ENSG00000174156; ENSG00000170899; ENSG00000182793; ENSG00000197448; ENSG00000134184; ENSG00000213366; ENSG00000134202; ENSG00000168765; ENSG00000134201; ENSG00000148834; ENSG00000065621; ENSG00000084207; ENSG00000277656; ENSG00000100577; ENSG00000063854; ENSG00000163106; ENSG00000213316; ENSG00000283887; ENSG00000008394; ENSG00000085871; ENSG00000143198; ENSG00000117862	41
adhd	Conditioned	GLUTETHIMIDE	magma	SET	13	0.603204	0.1894	0.0052035	0.27318	0.984093	0.27318	0.984093	0.262241	0.931169	48935	GLUTETHIMIDE	ENSG00000182256; ENSG00000268089; ENSG00000151834; ENSG00000145864; ENSG00000113327; ENSG00000011677; ENSG00000109158; ENSG00000166206; ENSG00000163288; ENSG00000186297; ENSG00000102287; ENSG00000094755; ENSG00000163285; ENSG00000022355; ENSG00000187730; ENSG00000145863	16
adhd	Conditioned	GLYBURIDE	magma	SET	19	-0.111775	-0.027643	-0.00091797	0.5445	0.984093	0.5445	0.984093	0.548077	0.993407	48935	GLYBURIDE	ENSG00000006071; ENSG00000187486; ENSG00000121361; ENSG00000151704; ENSG00000094963; ENSG00000180767; ENSG00000168447; ENSG00000114770; ENSG00000001630; ENSG00000198929; ENSG00000133710; ENSG00000196620; ENSG00000277132; ENSG00000073734; ENSG00000276582; ENSG00000165029; ENSG00000069431; ENSG00000001626; ENSG00000110090; ENSG00000120457; ENSG00000137491	21
adhd	Conditioned	GLYCEROLPHENYLBUTYRATE	magma	SET	5	0.595094	0.21881	0.0037289	0.2759	0.984093	0.2759	0.984093	0.265034	0.932098	48935	GLYCEROL_PHENYLBUTYRATE	ENSG00000161653; ENSG00000021826; ENSG00000036473; ENSG00000118520; ENSG00000130707; ENSG00000126522	6
adhd	Conditioned	GLYCINE	magma	SET	32	0.207148	0.034397	0.0014818	0.41795	0.984093	0.41795	0.984093	0.41413	0.978881	48935	GLYCINE	ENSG00000139209; ENSG00000215325; ENSG00000257316; ENSG00000014257; ENSG00000172482; ENSG00000113492; ENSG00000023330; ENSG00000158578; ENSG00000136881; ENSG00000276559; ENSG00000171766; ENSG00000100116; ENSG00000140905; ENSG00000291958; ENSG00000178445; ENSG00000145888; ENSG00000101958; ENSG00000145451; ENSG00000109738; ENSG00000149124; ENSG00000166840; ENSG00000156689; ENSG00000124713; ENSG00000125245; ENSG00000173612; ENSG00000176884; ENSG00000183454; ENSG00000273079; ENSG00000161509; ENSG00000105464; ENSG00000116032; ENSG00000100983; ENSG00000179761; ENSG00000176974; ENSG00000284320; ENSG00000182199; ENSG00000101438; ENSG00000123643; ENSG00000165970; ENSG00000196517	40
adhd	Conditioned	GLYCOPYRRONIUM	magma	SET	5	1.41623	0.60395	0.010292	0.078363	0.907395	0.078363	0.907395	0.0686565	0.742676	48935	GLYCOPYRRONIUM	ENSG00000168539; ENSG00000184984; ENSG00000180720; ENSG00000133019; ENSG00000181072	5
adhd	Conditioned	GLYCYRRHETINICACID	magma	SET	4	1.72813	0.926	0.014115	0.041993	0.785688	0.041993	0.785688	0.0357904	0.637839	48935	GLYCYRRHETINIC_ACID	ENSG00000106366; ENSG00000129152; ENSG00000006128; ENSG00000242252	4
adhd	Conditioned	GLYCYRRHIZIN	magma	SET	4	0.138472	0.078231	0.0011925	0.44493	0.984093	0.44493	0.984093	0.442629	0.982225	48935	GLYCYRRHIZIN	ENSG00000134538; ENSG00000111700; ENSG00000117594; ENSG00000176387	4
adhd	Conditioned	GLYMIDINE	magma	SET	2	0.776812	0.4824	0.0051999	0.21864	0.984093	0.21864	0.984093	0.206165	0.904843	48935	GLYMIDINE	ENSG00000151704; ENSG00000177807	2
adhd	Conditioned	GMCSF	magma	SET	9	-0.115597	-0.040148	-0.00091783	0.54601	0.984093	0.54601	0.984093	0.549681	0.993413	48935	GM-CSF	ENSG00000078900; ENSG00000242252; ENSG00000069702; ENSG00000198223; ENSG00000292357; ENSG00000196415; ENSG00000277804; ENSG00000172236; ENSG00000177189; ENSG00000110448; ENSG00000076662; ENSG00000169245; ENSG00000106366; ENSG00000119535	14
adhd	Conditioned	GMI1359	magma	SET	2	0.516041	0.45729	0.0049292	0.30292	0.984093	0.30292	0.984093	0.293192	0.944307	48935	GMI-1359	ENSG00000007908; ENSG00000121966	2
adhd	Conditioned	GMQ	magma	SET	2	1.85095	1.3091	0.014111	0.032096	0.73018	0.032096	0.73018	0.0272454	0.602736	48935	GMQ	ENSG00000169814; ENSG00000002016	2
adhd	Conditioned	GNE064	magma	SET	2	-0.46715	-0.34876	-0.0037593	0.6798	0.984093	0.6798	0.984093	0.689782	0.999944	48935	GNE-064	ENSG00000124767; ENSG00000250571	2
adhd	Conditioned	GNE131	magma	SET	4	1.21191	0.67731	0.010324	0.11278	0.968848	0.11278	0.968848	0.101108	0.803106	48935	GNE-131	ENSG00000174483; ENSG00000030110; ENSG00000109705; ENSG00000125124	4
adhd	Conditioned	GNE3511	magma	SET	5	0.970594	0.45979	0.0078357	0.16588	0.984093	0.16588	0.984093	0.153057	0.866778	48935	GNE-3511	ENSG00000006432; ENSG00000154639; ENSG00000175595; ENSG00000134899; ENSG00000066032	5
adhd	Conditioned	GNE616	magma	SET	5	1.06669	0.53122	0.009053	0.14306	0.984093	0.14306	0.984093	0.130513	0.843903	48935	GNE-616	ENSG00000109705; ENSG00000125124; ENSG00000138376; ENSG00000030110; ENSG00000174483	5
adhd	Conditioned	GNE7883	magma	SET	4	-1.13113	-0.4326	-0.0065942	0.87099	0.986936	0.87099	0.986936	0.881797	0.999944	48935	GNE-7883	ENSG00000257017; ENSG00000158104; ENSG00000197905; ENSG00000115756	4
adhd	Conditioned	GNE7915	magma	SET	2	-0.525729	-0.37853	-0.0040803	0.70046	0.984093	0.70046	0.984093	0.711173	0.999944	48935	GNE-7915	ENSG00000151491; ENSG00000160867	2
adhd	Conditioned	GNF2	magma	SET	2	-0.525077	-0.41071	-0.0044271	0.70023	0.984093	0.70023	0.984093	0.710942	0.999944	48935	GNF-2	ENSG00000097007; ENSG00000186716	2
adhd	Conditioned	GNF362	magma	SET	3	0.427328	0.21257	0.0028062	0.33457	0.984093	0.33457	0.984093	0.326334	0.956203	48935	GNF362	ENSG00000135222; ENSG00000171209; ENSG00000086544	3
adhd	Conditioned	GNF4877	magma	SET	2	0.922437	0.68455	0.0073789	0.17816	0.984093	0.17816	0.984093	0.16533	0.876998	48935	GNF4877	ENSG00000112759; ENSG00000066629	2
adhd	Conditioned	GNF5	magma	SET	2	-0.525077	-0.41071	-0.0044271	0.70023	0.984093	0.70023	0.984093	0.710942	0.999944	48935	GNF-5	ENSG00000097007; ENSG00000186716	2
adhd	Conditioned	GNF5837	magma	SET	4	1.1585	0.49849	0.0075986	0.12334	0.977041	0.12334	0.977041	0.111286	0.819033	48935	GNF-5837	ENSG00000108591; ENSG00000198400; ENSG00000148053; ENSG00000140538	4
adhd	Conditioned	GNF7	magma	SET	2	0.729437	0.47215	0.0050894	0.23287	0.984093	0.23287	0.984093	0.220717	0.911152	48935	GNF-7	ENSG00000106633; ENSG00000061938	2
adhd	Conditioned	GNTI	magma	SET	2	1.90358	1.4049	0.015143	0.028494	0.704219	0.028494	0.704219	0.0241732	0.586995	48935	GNTI	ENSG00000082556; ENSG00000112038	2
adhd	Conditioned	GO6983	magma	SET	5	-1.11973	-0.55179	-0.0094036	0.86857	0.986936	0.86857	0.986936	0.879486	0.999944	48935	GO-6983	ENSG00000154229; ENSG00000166501; ENSG00000163932; ENSG00000126583; ENSG00000067606	5
adhd	Conditioned	GOLVATINIB	magma	SET	3	0.0842021	0.051093	0.00067449	0.46645	0.984093	0.46645	0.984093	0.465388	0.985185	48935	GOLVATINIB	ENSG00000069696; ENSG00000276825; ENSG00000105976; ENSG00000128052	4
adhd	Conditioned	GONADORELIN	magma	SET	4	-0.873917	-0.34809	-0.0053061	0.80891	0.986117	0.80891	0.986117	0.821155	0.999944	48935	GONADORELIN	ENSG00000211451; ENSG00000109163; ENSG00000070831; ENSG00000181218; ENSG00000284841; ENSG00000139269	6
adhd	Conditioned	GONADOTROPINCHORIONIC	magma	SET	2	-0.672048	-0.66278	-0.0071442	0.74922	0.984093	0.74922	0.984093	0.761129	0.999944	48935	GONADOTROPIN,_CHORIONIC	ENSG00000019991; ENSG00000138039	2
adhd	Conditioned	GONADOTROPINRELEASINGHORMONEANALOG	magma	SET	2	1.17592	0.90602	0.0097662	0.11982	0.972142	0.11982	0.972142	0.107878	0.815526	48935	GONADOTROPIN-RELEASING_HORMONE_ANALOG	ENSG00000137869; ENSG00000172179	2
adhd	Conditioned	GONIOTHALAMIN	magma	SET	2	-0.238739	-0.14713	-0.001586	0.59435	0.984093	0.59435	0.984093	0.600568	0.999277	48935	GONIOTHALAMIN	ENSG00000082898; ENSG00000167601	2
adhd	Conditioned	GOSERELIN	magma	SET	7	0.0554742	0.018793	0.00037892	0.47788	0.984093	0.47788	0.984093	0.477495	0.986637	48935	GOSERELIN	ENSG00000109163; ENSG00000138039; ENSG00000082175; ENSG00000104687; ENSG00000134538; ENSG00000147437; ENSG00000129152	7
adhd	Conditioned	GOSSYPETIN	magma	SET	2	0.188187	0.071876	0.00077477	0.42537	0.984093	0.42537	0.984093	0.42195	0.980817	48935	GOSSYPETIN	ENSG00000173039; ENSG00000077150	2
adhd	Conditioned	GOSSYPOL	magma	SET	2	1.20825	0.87306	0.0094109	0.11348	0.968848	0.11348	0.968848	0.101777	0.80334	48935	GOSSYPOL	ENSG00000171552; ENSG00000171791	2
adhd	Conditioned	GOUML6976	magma	SET	4	-1.15573	-0.48595	-0.0074075	0.8761	0.986936	0.8761	0.986936	0.886708	0.999944	48935	G&OUML;_6976	ENSG00000096968; ENSG00000183072; ENSG00000150281; ENSG00000147647	4
adhd	Conditioned	GOUML6983	magma	SET	2	-1.28209	-0.90482	-0.0097533	0.90009	0.98823	0.90009	0.98823	0.909485	0.999944	48935	G&OUML;_6983	ENSG00000184033; ENSG00000116761; ENSG00000183072	3
adhd	Conditioned	GOUML7874	magma	SET	3	1.17811	0.48365	0.0063849	0.11939	0.972142	0.11939	0.972142	0.10746	0.814452	48935	G&OUML;_7874	ENSG00000127837; ENSG00000090861; ENSG00000129673	3
adhd	Conditioned	GP100ANTIGEN	magma	SET	3	1.09165	0.59922	0.0079106	0.1375	0.984093	0.1375	0.984093	0.12504	0.838869	48935	GP100_ANTIGEN	ENSG00000189403; ENSG00000156642; ENSG00000164400	3
adhd	Conditioned	GP120ANTIGEN	magma	SET	10	2.60594	0.80672	0.01944	0.0045853	0.347879	0.0045853	0.347879	0.00449317	0.407612	48935	GP-120_ANTIGEN	ENSG00000174059; ENSG00000101412; ENSG00000026508; ENSG00000131095; ENSG00000233276; ENSG00000157005; ENSG00000101017; ENSG00000137801; ENSG00000108688; ENSG00000006128	10
adhd	Conditioned	GPI1046	magma	SET	2	-1.9666	-1.325	-0.014282	0.97537	0.994659	0.97537	0.994659	0.9776	0.999944	48935	GPI-1046	ENSG00000174669; ENSG00000088832	2
adhd	Conditioned	GPR15L	magma	SET	3	0.0785821	0.048493	0.00064018	0.46868	0.984093	0.46868	0.984093	0.46774	0.985769	48935	GPR15L	ENSG00000100077; ENSG00000173020; ENSG00000072110	3
adhd	Conditioned	GR113808	magma	SET	2	-1.1739	-0.9192	-0.0099082	0.87977	0.986936	0.87977	0.986936	0.890209	0.999944	48935	GR_113808	ENSG00000171428; ENSG00000164270	2
adhd	Conditioned	GR125487	magma	SET	2	-1.1739	-0.9192	-0.0099082	0.87977	0.986936	0.87977	0.986936	0.890209	0.999944	48935	GR125487	ENSG00000164270; ENSG00000171428	2
adhd	Conditioned	GR127935	magma	SET	8	0.1092	0.041771	0.00090035	0.45652	0.984093	0.45652	0.984093	0.454876	0.984749	48935	GR_127935	ENSG00000178394; ENSG00000135312; ENSG00000179546; ENSG00000168830; ENSG00000179097; ENSG00000102468; ENSG00000135914; ENSG00000147246; ENSG00000158748	9
adhd	Conditioned	GR128107	magma	SET	2	-0.642492	-0.50212	-0.0054124	0.73972	0.984093	0.73972	0.984093	0.751463	0.999944	48935	GR_128107	ENSG00000151150; ENSG00000145362	2
adhd	Conditioned	GR144053	magma	SET	2	-0.609475	-0.31096	-0.0033519	0.72889	0.984093	0.72889	0.984093	0.740402	0.999944	48935	GR-144053	ENSG00000005961; ENSG00000259207	2
adhd	Conditioned	GR148672X	magma	SET	2	0.742949	0.5334	0.0057496	0.22876	0.984093	0.22876	0.984093	0.216507	0.908562	48935	GR148672X	ENSG00000213930; ENSG00000198848; ENSG00000262243	3
adhd	Conditioned	GR159897	magma	SET	3	0.238854	0.14669	0.0019365	0.40561	0.984093	0.40561	0.984093	0.401122	0.976227	48935	GR_159897	ENSG00000171885; ENSG00000006128; ENSG00000075073	3
adhd	Conditioned	GR196429	magma	SET	2	-0.642492	-0.50212	-0.0054124	0.73972	0.984093	0.73972	0.984093	0.751463	0.999944	48935	GR_196429	ENSG00000151150; ENSG00000145362	2
adhd	Conditioned	GR389988	magma	SET	2	0.32232	0.19111	0.00206	0.37361	0.984093	0.37361	0.984093	0.36736	0.968817	48935	GR-389988	ENSG00000108591; ENSG00000188641	2
adhd	Conditioned	GR79236	magma	SET	3	0.641387	0.41059	0.0054204	0.26064	0.984093	0.26064	0.984093	0.249255	0.924855	48935	GR79236	ENSG00000165029; ENSG00000163485; ENSG00000128271	3
adhd	Conditioned	GRANISETRON	magma	SET	7	-1.01762	-0.37607	-0.0075827	0.84556	0.98656	0.84556	0.98656	0.857208	0.999944	48935	GRANISETRON	ENSG00000178084; ENSG00000166736; ENSG00000186038; ENSG00000186090; ENSG00000149305; ENSG00000140465; ENSG00000198929	7
adhd	Conditioned	GRAPIPRANT	magma	SET	2	-0.973408	-0.61132	-0.0065896	0.83482	0.98656	0.83482	0.98656	0.84664	0.999944	48935	GRAPIPRANT	ENSG00000103375; ENSG00000171522	2
adhd	Conditioned	GRASSYSTATINA	magma	SET	2	0.227328	0.17281	0.0018627	0.41009	0.984093	0.41009	0.984093	0.405848	0.97672	48935	GRASSYSTATIN_A	ENSG00000086205; ENSG00000113758	2
adhd	Conditioned	GRAZOPREVIR	magma	SET	2	2.09636	1.0138	0.010928	0.01803	0.606263	0.01803	0.606263	0.0154	0.532928	48935	GRAZOPREVIR	ENSG00000197110; ENSG00000291876; ENSG00000133703	3
adhd	Conditioned	GRC15300	magma	SET	2	0.301729	0.24768	0.0026698	0.38143	0.984093	0.38143	0.984093	0.375632	0.969965	48935	GRC-15300	ENSG00000196689; ENSG00000167723	2
adhd	Conditioned	GRC6211	magma	SET	2	-0.359029	-0.25658	-0.0027658	0.64021	0.984093	0.64021	0.984093	0.648635	0.999944	48935	GRC-6211	ENSG00000196689; ENSG00000131747	2
adhd	Conditioned	GREENTEAEXTRACT	magma	SET	2	-0.832525	-0.37775	-0.0040719	0.79744	0.985735	0.79744	0.985735	0.809768	0.999944	48935	GREEN_TEA_EXTRACT	ENSG00000085563; ENSG00000141736	2
adhd	Conditioned	GREENTEALEAFEXTRACT	magma	SET	2	-0.254019	-0.15028	-0.00162	0.60026	0.984093	0.60026	0.984093	0.606806	0.999944	48935	GREEN_TEA_LEAF_EXTRACT	ENSG00000089250; ENSG00000181856; ENSG00000288174	3
adhd	Conditioned	GROSHEIMIN	magma	SET	2	0.925998	0.52142	0.0056205	0.17723	0.984093	0.17723	0.984093	0.164393	0.876351	48935	GROSHEIMIN	ENSG00000226761; ENSG00000262525; ENSG00000278111; ENSG00000152518	4
adhd	Conditioned	GROWTHARRESTSPECIFICPROTEIN6	magma	SET	3	0.0146947	0.0067149	8.8647e-05	0.49414	0.984093	0.49414	0.984093	0.494691	0.989022	48935	GROWTH_ARREST_SPECIFIC_PROTEIN_6	ENSG00000167601; ENSG00000134769; ENSG00000155850	3
adhd	Conditioned	GS143	magma	SET	2	-0.891124	-0.69431	-0.0074841	0.81356	0.986117	0.81356	0.986117	0.82574	0.999944	48935	GS-143	ENSG00000166167; ENSG00000100906	2
adhd	Conditioned	GS6201	magma	SET	6	-0.402593	-0.17855	-0.0033331	0.65637	0.984093	0.65637	0.984093	0.665472	0.999944	48935	GS 6201	ENSG00000170425; ENSG00000163485; ENSG00000128271; ENSG00000282608; ENSG00000184216; ENSG00000142731; ENSG00000173846; ENSG00000151292	8
adhd	Conditioned	GS9256	magma	SET	4	0.982944	0.39593	0.0060352	0.16283	0.984093	0.16283	0.984093	0.150036	0.864759	48935	GS-9256	ENSG00000073734; ENSG00000276582; ENSG00000197901; ENSG00000137204; ENSG00000133703	5
adhd	Conditioned	GS9973	magma	SET	4	0.489604	0.26256	0.0040022	0.31221	0.984093	0.31221	0.984093	0.302895	0.947036	48935	GS-9973	ENSG00000165025; ENSG00000137714; ENSG00000122025; ENSG00000110395	4
adhd	Conditioned	GSI136	magma	SET	7	-0.379898	-0.10413	-0.0020996	0.64799	0.984093	0.64799	0.984093	0.656749	0.999944	48935	GSI-136	ENSG00000162736; ENSG00000205155; ENSG00000117362; ENSG00000143801; ENSG00000080815; ENSG00000135821; ENSG00000138613	7
adhd	Conditioned	GSK0660	magma	SET	2	0.977354	0.65256	0.007034	0.16421	0.984093	0.16421	0.984093	0.151406	0.865848	48935	GSK0660	ENSG00000112033; ENSG00000083123	2
adhd	Conditioned	GSK1004723	magma	SET	2	-0.862838	-0.61623	-0.0066425	0.80588	0.985794	0.80588	0.985794	0.818142	0.999944	48935	GSK-1004723	ENSG00000101180; ENSG00000196639	2
adhd	Conditioned	GSK1059615	magma	SET	9	-0.409395	-0.12837	-0.0029347	0.65887	0.984093	0.65887	0.984093	0.668054	0.999944	48935	GSK1059615	ENSG00000198734; ENSG00000105851; ENSG00000105647; ENSG00000117461; ENSG00000145675; ENSG00000141506; ENSG00000121879; ENSG00000051382; ENSG00000171608	9
adhd	Conditioned	GSK1070916	magma	SET	8	0.24346	0.061128	0.0013176	0.40383	0.984093	0.40383	0.984093	0.399237	0.975551	48935	GSK1070916	ENSG00000105146; ENSG00000178999; ENSG00000167658; ENSG00000254772; ENSG00000104529; ENSG00000273594; ENSG00000087586; ENSG00000100197; ENSG00000283284; ENSG00000272532; ENSG00000280905; ENSG00000275211; ENSG00000282966; ENSG00000160868	14
adhd	Conditioned	GSK126	magma	SET	4	-0.199959	-0.098278	-0.0014981	0.57924	0.984093	0.57924	0.984093	0.584711	0.999108	48935	GSK126	ENSG00000106462; ENSG00000117713; ENSG00000163939; ENSG00000134323	4
adhd	Conditioned	GSK143	magma	SET	2	0.369728	0.15587	0.0016801	0.3558	0.984093	0.3558	0.984093	0.348678	0.963356	48935	GSK143	ENSG00000104529; ENSG00000273594; ENSG00000137714	3
adhd	Conditioned	GSK1521498	magma	SET	3	0.629913	0.30993	0.0040915	0.26438	0.984093	0.26438	0.984093	0.25309	0.925583	48935	GSK1521498	ENSG00000175336; ENSG00000122375; ENSG00000112038	3
adhd	Conditioned	GSK163090	magma	SET	4	0.92493	0.40548	0.0061808	0.17751	0.984093	0.17751	0.984093	0.16467	0.876743	48935	GSK163090	ENSG00000135312; ENSG00000179546; ENSG00000108576; ENSG00000178394	4
adhd	Conditioned	GSK1702934A	magma	SET	2	0.0736913	0.031293	0.00033731	0.47063	0.984093	0.47063	0.984093	0.469824	0.986121	48935	GSK1702934A	ENSG00000157087; ENSG00000174437	2
adhd	Conditioned	GSK1838705A	magma	SET	7	-0.429183	-0.15133	-0.0030512	0.6661	0.984093	0.6661	0.984093	0.675556	0.999944	48935	GSK1838705A	ENSG00000171094; ENSG00000140443; ENSG00000171105; ENSG00000117676; ENSG00000281877; ENSG00000108963; ENSG00000113070; ENSG00000015413; ENSG00000278057	9
adhd	Conditioned	GSK1904529A	magma	SET	2	0.445676	0.34888	0.0037606	0.32792	0.984093	0.32792	0.984093	0.319326	0.953008	48935	GSK1904529A	ENSG00000140443; ENSG00000171105	2
adhd	Conditioned	GSK2018682	magma	SET	3	-0.956758	-0.65757	-0.0086808	0.83065	0.986312	0.83065	0.986312	0.842569	0.999944	48935	GSK-2018682	ENSG00000170989; ENSG00000145020; ENSG00000243480	3
adhd	Conditioned	GSK2110183	magma	SET	4	1.18349	0.47227	0.0071989	0.11832	0.971884	0.11832	0.971884	0.106436	0.812425	48935	GSK2110183	ENSG00000142208; ENSG00000105221; ENSG00000117020; ENSG00000275199; ENSG00000176102; ENSG00000173486; ENSG00000228476	7
adhd	Conditioned	GSK2256098	magma	SET	2	1.17694	0.85907	0.0092601	0.11962	0.972142	0.11962	0.972142	0.107683	0.815073	48935	GSK2256098	ENSG00000171862; ENSG00000284792; ENSG00000169398	3
adhd	Conditioned	GSK2334470	magma	SET	7	-0.490955	-0.14085	-0.0028399	0.68826	0.984093	0.68826	0.984093	0.698551	0.999944	48935	GSK2334470	ENSG00000104529; ENSG00000273594; ENSG00000256043; ENSG00000263238; ENSG00000254772; ENSG00000121879; ENSG00000087586; ENSG00000178999; ENSG00000140992	9
adhd	Conditioned	GSK256066	magma	SET	4	1.09059	0.42784	0.0065216	0.13774	0.984093	0.13774	0.984093	0.125266	0.839406	48935	GSK256066	ENSG00000065989; ENSG00000184588; ENSG00000113448; ENSG00000105650; ENSG00000285188	5
adhd	Conditioned	GSK256073	magma	SET	2	-0.489698	-0.34748	-0.0037455	0.68782	0.984093	0.68782	0.984093	0.698096	0.999944	48935	GSK256073	ENSG00000104537; ENSG00000182782	2
adhd	Conditioned	GSK2606414	magma	SET	4	-1.6338	-0.56046	-0.0085433	0.94884	0.991113	0.94884	0.991113	0.954269	0.999944	48935	GSK2606414	ENSG00000085733; ENSG00000288401; ENSG00000197838; ENSG00000172071; ENSG00000101306	5
adhd	Conditioned	GSK2636771	magma	SET	7	0.728033	0.24558	0.0049517	0.2333	0.984093	0.2333	0.984093	0.221153	0.911566	48935	GSK2636771	ENSG00000051382; ENSG00000171862; ENSG00000284792; ENSG00000078142; ENSG00000011405; ENSG00000196455; ENSG00000276231; ENSG00000139144; ENSG00000133056	9
adhd	Conditioned	GSK264220A	magma	SET	2	-0.405976	-0.31371	-0.0033816	0.65762	0.984093	0.65762	0.984093	0.666742	0.999944	48935	GSK-264220A	ENSG00000115339; ENSG00000101670	2
adhd	Conditioned	GSK2646264	magma	SET	6	-0.346828	-0.11745	-0.0021926	0.63564	0.984093	0.63564	0.984093	0.643879	0.999944	48935	GSK2646264	ENSG00000151491; ENSG00000254772; ENSG00000104529; ENSG00000273594; ENSG00000137714; ENSG00000120915; ENSG00000165025	7
adhd	Conditioned	GSK269962	magma	SET	7	0.858831	0.29001	0.0058476	0.19522	0.984093	0.19522	0.984093	0.182526	0.890315	48935	GSK269962	ENSG00000067900; ENSG00000134318; ENSG00000168925; ENSG00000285346; ENSG00000171793; ENSG00000212122; ENSG00000100784; ENSG00000138669	8
adhd	Conditioned	GSK2801	magma	SET	2	1.77634	1.1729	0.012643	0.037844	0.757398	0.037844	0.757398	0.0321899	0.624311	48935	GSK2801	ENSG00000076108; ENSG00000123636; ENSG00000226266	3
adhd	Conditioned	GSK2833503A	magma	SET	2	0.0736913	0.031293	0.00033731	0.47063	0.984093	0.47063	0.984093	0.469824	0.986121	48935	GSK2833503A	ENSG00000174437; ENSG00000157087	2
adhd	Conditioned	GSK2879552	magma	SET	3	-0.629683	-0.43501	-0.0057427	0.73554	0.984093	0.73554	0.984093	0.747215	0.999944	48935	GSK2879552	ENSG00000164949; ENSG00000163687; ENSG00000004487	3
adhd	Conditioned	GSK2982772	magma	SET	2	-1.24597	-0.62828	-0.0067723	0.8936	0.987815	0.8936	0.987815	0.903323	0.999944	48935	GSK2982772	ENSG00000137275; ENSG00000221829	2
adhd	Conditioned	GSK3008348	magma	SET	2	0.365309	0.22114	0.0023838	0.35744	0.984093	0.35744	0.984093	0.350391	0.963666	48935	GSK3008348	ENSG00000138448; ENSG00000115221	2
adhd	Conditioned	GSK343	magma	SET	2	-0.0631677	-0.037701	-0.00040639	0.52518	0.984093	0.52518	0.984093	0.527593	0.992537	48935	GSK343	ENSG00000106462; ENSG00000132975	2
adhd	Conditioned	GSK356278	magma	SET	3	1.35463	0.67374	0.0088944	0.087774	0.92923	0.087774	0.92923	0.0774345	0.764917	48935	GSK-356278	ENSG00000113448; ENSG00000065989; ENSG00000184588	3
adhd	Conditioned	GSK3INHIBITORIX	magma	SET	2	0.183207	0.16426	0.0017706	0.42732	0.984093	0.42732	0.984093	0.424012	0.98089	48935	GSK-3-INHIBITOR-IX	ENSG00000105723; ENSG00000082701	2
adhd	Conditioned	GSK4112	magma	SET	3	0.438436	0.23822	0.0031448	0.33054	0.984093	0.33054	0.984093	0.322101	0.954377	48935	GSK4112	ENSG00000126368; ENSG00000025434; ENSG00000171791	3
adhd	Conditioned	GSK417651A	magma	SET	2	0.0736913	0.031293	0.00033731	0.47063	0.984093	0.47063	0.984093	0.469824	0.986121	48935	GSK417651A	ENSG00000174437; ENSG00000157087	2
adhd	Conditioned	GSK429286A	magma	SET	2	1.07202	0.53808	0.0058001	0.14186	0.984093	0.14186	0.984093	0.129331	0.843079	48935	GSK429286A	ENSG00000278057; ENSG00000171793; ENSG00000067900	3
adhd	Conditioned	GSK461364	magma	SET	2	-1.00939	-0.88329	-0.0095211	0.8436	0.98656	0.8436	0.98656	0.855287	0.999944	48935	GSK461364	ENSG00000166851; ENSG00000163586	2
adhd	Conditioned	GSK579289A	magma	SET	2	-0.635081	-0.4831	-0.0052074	0.73731	0.984093	0.73731	0.984093	0.749008	0.999944	48935	GSK579289A	ENSG00000117036; ENSG00000163586	2
adhd	Conditioned	GSK650394	magma	SET	4	-0.117318	-0.051478	-0.00078469	0.5467	0.984093	0.5467	0.984093	0.550391	0.993648	48935	GSK650394	ENSG00000051523; ENSG00000008283; ENSG00000118515; ENSG00000101049	4
adhd	Conditioned	GSK690693	magma	SET	28	0.279632	0.054327	0.0021895	0.38988	0.984093	0.38988	0.984093	0.384541	0.971517	48935	GSK690693	ENSG00000012232; ENSG00000175029; ENSG00000101138; ENSG00000228476; ENSG00000150457; ENSG00000130669; ENSG00000176102; ENSG00000104313; ENSG00000160213; ENSG00000173486; ENSG00000185532; ENSG00000187741; ENSG00000142208; ENSG00000105221; ENSG00000117020; ENSG00000275199; ENSG00000137843; ENSG00000065675; ENSG00000183943; ENSG00000165059; ENSG00000027075; ENSG00000166501; ENSG00000171132; ENSG00000163558; ENSG00000072062; ENSG00000288516; ENSG00000067606; ENSG00000142875; ENSG00000184304; ENSG00000115825; ENSG00000163932; ENSG00000154229; ENSG00000126583	33
adhd	Conditioned	GSK852	magma	SET	3	-0.732611	-0.49356	-0.0065157	0.7681	0.985092	0.7681	0.985092	0.780291	0.999944	48935	GSK852	ENSG00000001084; ENSG00000143590; ENSG00000243364	3
adhd	Conditioned	GSK9772	magma	SET	2	0.223773	0.11156	0.0012026	0.41146	0.984093	0.41146	0.984093	0.407308	0.976897	48935	GSK9772	ENSG00000131408; ENSG00000025434	2
adhd	Conditioned	GSKJ1	magma	SET	2	0.108871	0.077758	0.00083817	0.45665	0.984093	0.45665	0.984093	0.455008	0.984749	48935	GSK-J1	ENSG00000073614; ENSG00000204136; ENSG00000126012; ENSG00000132510	4
adhd	Conditioned	GSKLSD1	magma	SET	2	-0.55538	-0.51622	-0.0055644	0.71068	0.984093	0.71068	0.984093	0.721721	0.999944	48935	GSK-LSD1	ENSG00000164949; ENSG00000004487	2
adhd	Conditioned	GSMTX4	magma	SET	3	0.101904	0.064485	0.00085129	0.45942	0.984093	0.45942	0.984093	0.457931	0.984902	48935	GSMTX-4	ENSG00000157087; ENSG00000137731; ENSG00000070961	3
adhd	Conditioned	GT389255	magma	SET	3	1.33585	0.80445	0.01062	0.090809	0.937034	0.090809	0.937034	0.0802635	0.77014	48935	GT_389-255	ENSG00000169710; ENSG00000175535; ENSG00000182333	3
adhd	Conditioned	GTP14564	magma	SET	8	-1.77214	-0.69085	-0.014891	0.9618	0.992454	0.9618	0.992454	0.965761	0.999944	48935	GTP-14564	ENSG00000143196; ENSG00000188641; ENSG00000147647; ENSG00000130226; ENSG00000182578; ENSG00000122025; ENSG00000157404; ENSG00000113721	8
adhd	Conditioned	GTX758	magma	SET	2	0.5443	0.53275	0.0057426	0.29312	0.984093	0.29312	0.984093	0.282949	0.940112	48935	GTX-758	ENSG00000091831; ENSG00000138039	2
adhd	Conditioned	GUANABENZ	magma	SET	5	0.306463	0.13865	0.0023628	0.37963	0.984093	0.37963	0.984093	0.373742	0.969965	48935	GUANABENZ	ENSG00000146399; ENSG00000002726; ENSG00000150594; ENSG00000143322; ENSG00000274286; ENSG00000184160	6
adhd	Conditioned	GUANADREL	magma	SET	2	-0.580558	-0.37421	-0.0040337	0.71923	0.984093	0.71923	0.984093	0.730503	0.999944	48935	GUANADREL	ENSG00000103546; ENSG00000161513	2
adhd	Conditioned	GUANFACINE	magma	SET	2	0.814072	0.57239	0.0061699	0.20781	0.984093	0.20781	0.984093	0.195216	0.900188	48935	GUANFACINE	ENSG00000150594; ENSG00000184160; ENSG00000274286	3
adhd	Conditioned	GUANIDINE	magma	SET	42	-0.139595	-0.022391	-0.0011048	0.55551	0.984093	0.55551	0.984093	0.559694	0.995862	48935	GUANIDINE	ENSG00000166006; ENSG00000075043; ENSG00000171385; ENSG00000178342; ENSG00000143105; ENSG00000131398; ENSG00000182255; ENSG00000171126; ENSG00000168418; ENSG00000177272; ENSG00000185760; ENSG00000104848; ENSG00000055118; ENSG00000183960; ENSG00000124134; ENSG00000053918; ENSG00000130037; ENSG00000182674; ENSG00000129159; ENSG00000162975; ENSG00000111262; ENSG00000089558; ENSG00000184611; ENSG00000135519; ENSG00000143473; ENSG00000177301; ENSG00000184156; ENSG00000164794; ENSG00000170745; ENSG00000026559; ENSG00000158445; ENSG00000168263; ENSG00000173826; ENSG00000117013; ENSG00000140015; ENSG00000116396; ENSG00000156486; ENSG00000102057; ENSG00000184408; ENSG00000151079; ENSG00000111275; ENSG00000132535; ENSG00000130005; ENSG00000129538; ENSG00000292214; ENSG00000282076; ENSG00000281151	47
adhd	Conditioned	GUE1654	magma	SET	2	0.0707601	0.0493	0.00053141	0.4718	0.984093	0.4718	0.984093	0.471053	0.986121	48935	GUE1654	ENSG00000116337; ENSG00000162881	2
adhd	Conditioned	GUNAGRATINIB	magma	SET	3	0.39373	0.19001	0.0025084	0.3469	0.984093	0.3469	0.984093	0.339277	0.959528	48935	GUNAGRATINIB	ENSG00000077782; ENSG00000068078; ENSG00000066468	3
adhd	Conditioned	GUSACITINIB	magma	SET	7	-0.270771	-0.11012	-0.0022203	0.60671	0.984093	0.60671	0.984093	0.613579	0.999944	48935	GUSACITINIB	ENSG00000105639; ENSG00000165025; ENSG00000105397; ENSG00000137714; ENSG00000162434; ENSG00000133216; ENSG00000096968	7
adhd	Conditioned	GUSELKUMAB	magma	SET	2	-0.574663	-0.46877	-0.005053	0.71724	0.984093	0.71724	0.984093	0.728457	0.999944	48935	GUSELKUMAB	ENSG00000113302; ENSG00000110944	2
adhd	Conditioned	GUVACINE	magma	SET	4	0.945229	0.51653	0.0078735	0.17228	0.984093	0.17228	0.984093	0.159429	0.871131	48935	GUVACINE	ENSG00000157103; ENSG00000132164; ENSG00000111181; ENSG00000010379	4
adhd	Conditioned	GV196771A	magma	SET	3	-0.820418	-0.52428	-0.0069212	0.794	0.985735	0.794	0.985735	0.806353	0.999944	48935	GV196771A	ENSG00000161509; ENSG00000273079; ENSG00000183454; ENSG00000257316	4
adhd	Conditioned	GW1100	magma	SET	2	2.22011	2.0766	0.022384	0.013214	0.531597	0.013214	0.531597	0.0114513	0.489424	48935	GW1100	ENSG00000173208; ENSG00000126266	2
adhd	Conditioned	GW2580	magma	SET	4	0.693581	0.31508	0.0048028	0.24398	0.984093	0.24398	0.984093	0.232074	0.918484	48935	GW-2580	ENSG00000108591; ENSG00000182578; ENSG00000140538; ENSG00000148053	4
adhd	Conditioned	GW274150	magma	SET	3	-0.0959559	-0.058037	-0.00076617	0.53822	0.984093	0.53822	0.984093	0.5414	0.993407	48935	GW274150	ENSG00000007171; ENSG00000164867; ENSG00000089250	3
adhd	Conditioned	GW3965	magma	SET	3	-0.195865	-0.088809	-0.0011724	0.57764	0.984093	0.57764	0.984093	0.58304	0.999059	48935	GW3965	ENSG00000069399; ENSG00000025434; ENSG00000131408	3
adhd	Conditioned	GW405833	magma	SET	2	-0.200552	-0.11409	-0.0012298	0.57947	0.984093	0.57947	0.984093	0.584956	0.999108	48935	GW405833	ENSG00000177628; ENSG00000262446; ENSG00000188822	3
adhd	Conditioned	GW406381	magma	SET	3	-0.258606	-0.11178	-0.0014757	0.60203	0.984093	0.60203	0.984093	0.60864	0.999944	48935	GW406381	ENSG00000205560; ENSG00000157184; ENSG00000073756	3
adhd	Conditioned	GW409544	magma	SET	2	-0.47955	-0.41366	-0.004459	0.68422	0.984093	0.68422	0.984093	0.694376	0.999944	48935	GW409544	ENSG00000248098; ENSG00000110092	2
adhd	Conditioned	GW459057A	magma	SET	2	0.296213	0.22878	0.0024661	0.38353	0.984093	0.38353	0.984093	0.377859	0.970036	48935	GW459057A	ENSG00000197122; ENSG00000291971; ENSG00000254087	3
adhd	Conditioned	GW468816	magma	SET	6	-0.446511	-0.20285	-0.0037868	0.67238	0.984093	0.67238	0.984093	0.682097	0.999944	48935	GW468816	ENSG00000105464; ENSG00000198785; ENSG00000116032; ENSG00000176884; ENSG00000273079; ENSG00000161509; ENSG00000183454	7
adhd	Conditioned	GW501516	magma	SET	4	0.302285	0.13536	0.0020633	0.38122	0.984093	0.38122	0.984093	0.375407	0.969965	48935	GW501516	ENSG00000112033; ENSG00000132170; ENSG00000186951; ENSG00000083123	4
adhd	Conditioned	GW5074	magma	SET	5	0.451159	0.17551	0.002991	0.32594	0.984093	0.32594	0.984093	0.317263	0.952507	48935	GW5074	ENSG00000166888; ENSG00000068903; ENSG00000283100; ENSG00000198400; ENSG00000132155; ENSG00000145335	6
adhd	Conditioned	GW542573X	magma	SET	2	-1.51266	-1.2196	-0.013146	0.9348	0.990295	0.9348	0.990295	0.941638	0.999944	48935	GW542573X	ENSG00000004059; ENSG00000105642	2
adhd	Conditioned	GW559768X	magma	SET	4	-0.373681	-0.20508	-0.0031261	0.64568	0.984093	0.64568	0.984093	0.654348	0.999944	48935	GW559768X	ENSG00000254087; ENSG00000120156; ENSG00000197122; ENSG00000291971; ENSG00000128052	5
adhd	Conditioned	GW5823	magma	SET	2	-0.0380573	-0.028041	-0.00030226	0.51518	0.984093	0.51518	0.984093	0.517019	0.991198	48935	GW-5823	ENSG00000163394; ENSG00000110148	2
adhd	Conditioned	GW583340	magma	SET	2	-0.212199	-0.1059	-0.0011415	0.58402	0.984093	0.58402	0.984093	0.589758	0.999108	48935	GW-583340	ENSG00000146648; ENSG00000141736	2
adhd	Conditioned	GW597599	magma	SET	2	0.639445	0.46863	0.0050515	0.26127	0.984093	0.26127	0.984093	0.249899	0.924855	48935	GW_597599	ENSG00000115353; ENSG00000165272	2
adhd	Conditioned	GW627368	magma	SET	2	-0.973408	-0.61132	-0.0065896	0.83482	0.98656	0.83482	0.98656	0.84664	0.999944	48935	GW_627368	ENSG00000103375; ENSG00000171522	2
adhd	Conditioned	GW6471	magma	SET	2	-0.725077	-0.51363	-0.0055365	0.76579	0.985014	0.76579	0.985014	0.777953	0.999944	48935	GW6471	ENSG00000248098; ENSG00000186951	2
adhd	Conditioned	GW7647	magma	SET	2	-0.722436	-0.38128	-0.0041099	0.76498	0.984931	0.76498	0.984931	0.777129	0.999944	48935	GW7647	ENSG00000124523; ENSG00000186951	2
adhd	Conditioned	GW788388	magma	SET	3	-0.189608	-0.093985	-0.0012407	0.57519	0.984093	0.57519	0.984093	0.580472	0.99905	48935	GW-788388	ENSG00000182866; ENSG00000112062; ENSG00000106799	3
adhd	Conditioned	GW803430	magma	SET	3	-0.577499	-0.28268	-0.0037318	0.7182	0.984093	0.7182	0.984093	0.729426	0.999944	48935	GW803430	ENSG00000240038; ENSG00000055118; ENSG00000128285	3
adhd	Conditioned	GW841819X	magma	SET	3	0.37305	0.25135	0.0033182	0.35456	0.984093	0.35456	0.984093	0.34736	0.962245	48935	GW841819X	ENSG00000143590; ENSG00000243364; ENSG00000169925	3
adhd	Conditioned	GW843682X	magma	SET	5	0.525181	0.27833	0.0047433	0.29973	0.984093	0.29973	0.984093	0.289889	0.942928	48935	GW843682X	ENSG00000212122; ENSG00000206203; ENSG00000100784; ENSG00000089022; ENSG00000166851; ENSG00000173846	6
adhd	Conditioned	GW9508	magma	SET	4	-0.838906	-0.34974	-0.0053311	0.79923	0.985735	0.79923	0.985735	0.811565	0.999944	48935	GW9508	ENSG00000198099; ENSG00000173208; ENSG00000126266; ENSG00000186188	4
adhd	Conditioned	GW9578	magma	SET	3	-0.116899	-0.079606	-0.0010509	0.54653	0.984093	0.54653	0.984093	0.55022	0.993648	48935	GW9578	ENSG00000110092; ENSG00000083123; ENSG00000248098	3
adhd	Conditioned	GW9662	magma	SET	3	-1.0687	-0.68352	-0.0090235	0.85739	0.986665	0.85739	0.986665	0.868678	0.999944	48935	GW-9662	ENSG00000140396; ENSG00000132170; ENSG00000186350	3
adhd	Conditioned	GYKI52466	magma	SET	3	-1.05605	-0.67399	-0.0088976	0.85452	0.98656	0.85452	0.98656	0.865875	0.999944	48935	GYKI-52466	ENSG00000155511; ENSG00000120251; ENSG00000125675; ENSG00000152578	4
adhd	Conditioned	GYKI53655	magma	SET	2	-1.043	-0.81237	-0.0087568	0.85152	0.98656	0.85152	0.98656	0.86296	0.999944	48935	GYKI53655	ENSG00000130707; ENSG00000198363; ENSG00000125675; ENSG00000223922	4
adhd	Conditioned	GYKI53784	magma	SET	2	-1.043	-0.81237	-0.0087568	0.85152	0.98656	0.85152	0.98656	0.86296	0.999944	48935	GYKI53784	ENSG00000125675; ENSG00000130707; ENSG00000198363; ENSG00000223922	4
adhd	Conditioned	GYROPHORICACID	magma	SET	2	0.0819006	0.041825	0.00045084	0.46736	0.984093	0.46736	0.984093	0.466367	0.985185	48935	GYROPHORIC_ACID	ENSG00000079337; ENSG00000166851	2
adhd	Conditioned	GZD824	magma	SET	6	0.0834224	0.033243	0.00062057	0.46676	0.984093	0.46676	0.984093	0.465717	0.985185	48935	GZD824	ENSG00000097007; ENSG00000186716; ENSG00000077782; ENSG00000066468; ENSG00000157404; ENSG00000122025	6
adhd	Conditioned	H	magma	SET	8	-1.62012	-0.5146	-0.011092	0.94739	0.990927	0.94739	0.990927	0.952971	0.999944	48935	H+	ENSG00000161944; ENSG00000105552; ENSG00000130303; ENSG00000169814; ENSG00000070985; ENSG00000141505; ENSG00000152234; ENSG00000174808	8
adhd	Conditioned	H2L5186303	magma	SET	2	-0.649446	-0.50812	-0.0054772	0.74197	0.984093	0.74197	0.984093	0.753746	0.999944	48935	H2L5186303	ENSG00000136717; ENSG00000078053	2
adhd	Conditioned	H2L5765834	magma	SET	2	0.258749	0.20243	0.0021821	0.39791	0.984093	0.39791	0.984093	0.39299	0.973945	48935	H2L-5765834	ENSG00000198121; ENSG00000171517	2
adhd	Conditioned	H2O2	magma	SET	17	-0.413859	-0.089973	-0.0028263	0.66051	0.984093	0.66051	0.984093	0.669731	0.999944	48935	H2O2	ENSG00000151247; ENSG00000175445; ENSG00000205358; ENSG00000089159; ENSG00000166228; ENSG00000196839; ENSG00000182871; ENSG00000292234; ENSG00000160255; ENSG00000023909; ENSG00000185652; ENSG00000115966; ENSG00000104689; ENSG00000115085; ENSG00000291603; ENSG00000225830; ENSG00000038945; ENSG00000005844; ENSG00000116745	19
adhd	Conditioned	H3B8800	magma	SET	3	1.49548	1.1441	0.015104	0.067407	0.880895	0.067407	0.880895	0.05859	0.714931	48935	H3B-8800	ENSG00000160201; ENSG00000161547; ENSG00000169249; ENSG00000115524	4
adhd	Conditioned	H3COA20	magma	SET	2	-0.662259	-0.40017	-0.0043136	0.74609	0.984093	0.74609	0.984093	0.757953	0.999944	48935	H3-COA-20	ENSG00000106571; ENSG00000111087	2
adhd	Conditioned	H89	magma	SET	3	0.6043	0.36513	0.0048202	0.27283	0.984093	0.27283	0.984093	0.261862	0.930774	48935	H-89	ENSG00000160213; ENSG00000171033; ENSG00000072062; ENSG00000288516	4
adhd	Conditioned	HAEMATOXYLIN	magma	SET	2	0.32234	0.21679	0.0023368	0.3736	0.984093	0.3736	0.984093	0.367352	0.968817	48935	HAEMATOXYLIN	ENSG00000176749; ENSG00000178802	2
adhd	Conditioned	HALAZEPAM	magma	SET	15	0.353032	0.10263	0.0030285	0.36203	0.984093	0.36203	0.984093	0.355203	0.965082	48935	HALAZEPAM	ENSG00000111886; ENSG00000146276; ENSG00000187730; ENSG00000186297; ENSG00000113327; ENSG00000022355; ENSG00000151834; ENSG00000102287; ENSG00000145863; ENSG00000166206; ENSG00000268089; ENSG00000145864; ENSG00000163288; ENSG00000163285; ENSG00000182256; ENSG00000094755; ENSG00000011677; ENSG00000109158	18
adhd	Conditioned	HALICLONADIAMINE	magma	SET	2	1.68416	1.319	0.014218	0.046086	0.805034	0.046086	0.805034	0.0394145	0.655368	48935	HALICLONADIAMINE	ENSG00000100644; ENSG00000116016	2
adhd	Conditioned	HALOFANTRINE	magma	SET	3	-0.143554	-0.079948	-0.0010554	0.55707	0.984093	0.55707	0.984093	0.561364	0.996183	48935	HALOFANTRINE	ENSG00000002330; ENSG00000065609; ENSG00000104783	3
adhd	Conditioned	HALOFUGINONE	magma	SET	6	-0.249153	-0.078847	-0.0014719	0.59838	0.984093	0.59838	0.984093	0.604831	0.99984	48935	HALOFUGINONE	ENSG00000184937; ENSG00000232810; ENSG00000204490; ENSG00000228321; ENSG00000228849; ENSG00000228978; ENSG00000223952; ENSG00000230108; ENSG00000206439; ENSG00000109471; ENSG00000112245; ENSG00000136628; ENSG00000108821; ENSG00000087245	14
adhd	Conditioned	HALOPEMIDE	magma	SET	2	-0.209669	-0.14902	-0.0016063	0.58304	0.984093	0.58304	0.984093	0.58871	0.999108	48935	HALOPEMIDE	ENSG00000129219; ENSG00000075651	2
adhd	Conditioned	HALOPERIDOL	magma	SET	14	-2.06231	-0.52855	-0.015068	0.9804	0.995409	0.9804	0.995409	0.981925	0.999944	48935	HALOPERIDOL	ENSG00000149295; ENSG00000151577; ENSG00000069696; ENSG00000102468; ENSG00000184845; ENSG00000276825; ENSG00000169676; ENSG00000273079; ENSG00000196639; ENSG00000178394; ENSG00000179546; ENSG00000135914; ENSG00000148680; ENSG00000143473; ENSG00000163631	15
adhd	Conditioned	HALOPERIDOLDECANOATE	magma	SET	24	-0.111182	-0.021099	-0.00078732	0.54426	0.984093	0.54426	0.984093	0.547823	0.993407	48935	HALOPERIDOL_DECANOATE	ENSG00000132535; ENSG00000004846; ENSG00000170209; ENSG00000165970; ENSG00000176720; ENSG00000133636; ENSG00000174963; ENSG00000136827; ENSG00000116741; ENSG00000170776; ENSG00000112425; ENSG00000047579; ENSG00000163623; ENSG00000128829; ENSG00000142798; ENSG00000150347; ENSG00000143850; ENSG00000152413; ENSG00000136689; ENSG00000182010; ENSG00000102468; ENSG00000149295; ENSG00000151577; ENSG00000069696; ENSG00000276825	25
adhd	Conditioned	HALOTHANE	magma	SET	31	-1.3377	-0.22785	-0.0096615	0.90949	0.98823	0.90949	0.98823	0.918333	0.999944	48935	HALOTHANE	ENSG00000099624; ENSG00000169020; ENSG00000186795; ENSG00000082482; ENSG00000114573; ENSG00000135390; ENSG00000100433; ENSG00000169427; ENSG00000171303; ENSG00000154723; ENSG00000109738; ENSG00000116459; ENSG00000081248; ENSG00000255974; ENSG00000196218; ENSG00000109158; ENSG00000102287; ENSG00000022355; ENSG00000145888; ENSG00000094755; ENSG00000268089; ENSG00000166206; ENSG00000186297; ENSG00000163285; ENSG00000145863; ENSG00000163288; ENSG00000182256; ENSG00000011677; ENSG00000145864; ENSG00000113327; ENSG00000151834; ENSG00000187730; ENSG00000184261; ENSG00000152315; ENSG00000124249	35
adhd	Conditioned	HARMINE	magma	SET	10	-0.374493	-0.10066	-0.0024257	0.64598	0.984093	0.64598	0.984093	0.654665	0.999944	48935	HARMINE	ENSG00000157540; ENSG00000113240; ENSG00000127334; ENSG00000066629; ENSG00000102119; ENSG00000179335; ENSG00000105204; ENSG00000281320; ENSG00000176444; ENSG00000261893; ENSG00000013441; ENSG00000143479; ENSG00000085999	13
adhd	Conditioned	HARMOL	magma	SET	2	-0.919457	-0.55412	-0.005973	0.82106	0.986312	0.82106	0.986312	0.833119	0.999944	48935	HARMOL	ENSG00000161800; ENSG00000085999	2
adhd	Conditioned	HASNMU	magma	SET	2	-0.861857	-0.66188	-0.0071346	0.80561	0.985735	0.80561	0.985735	0.817882	0.999944	48935	HAS-NMU	ENSG00000171596; ENSG00000132911	2
adhd	Conditioned	HC070	magma	SET	2	-0.251258	-0.18769	-0.0020232	0.59919	0.984093	0.59919	0.984093	0.605679	0.999944	48935	HC-070	ENSG00000074370; ENSG00000070961	2
adhd	Conditioned	HDACINHIBITORREC2282	magma	SET	2	1.26128	1.0655	0.011485	0.10361	0.960991	0.10361	0.960991	0.0923291	0.788655	48935	HDAC_INHIBITOR_REC-2282	ENSG00000109670; ENSG00000167548	2
adhd	Conditioned	HECLIN	magma	SET	3	1.77208	1.295	0.017096	0.038204	0.758423	0.038204	0.758423	0.0324941	0.625285	48935	HECLIN	ENSG00000069869; ENSG00000108854; ENSG00000123124	3
adhd	Conditioned	HELENALIN	magma	SET	2	0.6265	0.2846	0.0030677	0.2655	0.984093	0.2655	0.984093	0.254248	0.9261	48935	HELENALIN	ENSG00000135898; ENSG00000278570; ENSG00000100219	3
adhd	Conditioned	HEMADO	magma	SET	5	0.586354	0.24295	0.0041403	0.27883	0.984093	0.27883	0.984093	0.268052	0.933868	48935	HEMADO	ENSG00000183044; ENSG00000107331; ENSG00000163485; ENSG00000128271; ENSG00000170425; ENSG00000282608	6
adhd	Conditioned	HEME	magma	SET	2	0.571595	0.44745	0.0048231	0.2838	0.984093	0.2838	0.984093	0.273248	0.936617	48935	HEME	ENSG00000171791; ENSG00000140379	2
adhd	Conditioned	HEMOKININ1	magma	SET	3	-1.74221	-0.94142	-0.012428	0.95925	0.992177	0.95925	0.992177	0.963518	0.999944	48935	HEMOKININ_1	ENSG00000171885; ENSG00000165272; ENSG00000161798	3
adhd	Conditioned	HENATINIB	magma	SET	3	-0.769189	-0.49105	-0.0064825	0.7791	0.985468	0.7791	0.985468	0.791386	0.999944	48935	HENATINIB	ENSG00000128052; ENSG00000130226; ENSG00000143196	3
adhd	Conditioned	HEPARANSULFATE	magma	SET	12	-0.905899	-0.22989	-0.0060681	0.8175	0.986312	0.8175	0.986312	0.829653	0.999944	48935	HEPARAN_SULFATE	ENSG00000182871; ENSG00000292234; ENSG00000091262; ENSG00000275331; ENSG00000173083; ENSG00000143387; ENSG00000169439; ENSG00000087245; ENSG00000185652; ENSG00000198959; ENSG00000091136; ENSG00000081237; ENSG00000262418; ENSG00000186895; ENSG00000105329	15
adhd	Conditioned	HEPARIN	magma	SET	19	-0.649933	-0.1362	-0.004523	0.74213	0.984093	0.74213	0.984093	0.753904	0.999944	48935	HEPARIN	ENSG00000122852; ENSG00000101266; ENSG00000075388; ENSG00000166035; ENSG00000115884; ENSG00000197253; ENSG00000175567; ENSG00000113712; ENSG00000117601; ENSG00000188257; ENSG00000231679; ENSG00000230463; ENSG00000196101; ENSG00000136689; ENSG00000003436; ENSG00000114480; ENSG00000124107; ENSG00000188488; ENSG00000110799; ENSG00000105825; ENSG00000136931; ENSG00000122862; ENSG00000137077	23
adhd	Conditioned	HEPARINCALCIUM	magma	SET	2	0.537673	0.38242	0.0041221	0.29541	0.984093	0.29541	0.984093	0.28535	0.941493	48935	HEPARIN_CALCIUM	ENSG00000130164; ENSG00000117601	2
adhd	Conditioned	HEPTACHLOR	magma	SET	2	-2.31159	-2.302	-0.024814	0.98959	0.996863	0.98959	0.996863	0.989814	0.999944	48935	HEPTACHLOR	ENSG00000149311; ENSG00000169429	2
adhd	Conditioned	HERBIMYCIN	magma	SET	2	0.522074	0.25342	0.0027317	0.30081	0.984093	0.30081	0.984093	0.291019	0.943191	48935	HERBIMYCIN	ENSG00000080824; ENSG00000010610	2
adhd	Conditioned	HERBIMYCINA	magma	SET	4	-1.06732	-0.44042	-0.0067135	0.85708	0.986665	0.85708	0.986665	0.868367	0.999944	48935	HERBIMYCIN_A	ENSG00000186716; ENSG00000010278; ENSG00000122861; ENSG00000175130; ENSG00000012061	5
adhd	Conditioned	HEROIN	magma	SET	6	1.81317	0.79591	0.014858	0.034911	0.744277	0.034911	0.744277	0.0296511	0.614165	48935	HEROIN	ENSG00000245573; ENSG00000069482; ENSG00000185046; ENSG00000111275; ENSG00000198848; ENSG00000262243; ENSG00000093010; ENSG00000213923	8
adhd	Conditioned	HESPERADIN	magma	SET	32	-0.565468	-0.094026	-0.0040506	0.71412	0.984093	0.71412	0.984093	0.725253	0.999944	48935	HESPERADIN	ENSG00000254772; ENSG00000070770; ENSG00000112742; ENSG00000116141; ENSG00000101109; ENSG00000117676; ENSG00000281877; ENSG00000162302; ENSG00000100784; ENSG00000145242; ENSG00000101349; ENSG00000153208; ENSG00000138756; ENSG00000128829; ENSG00000013441; ENSG00000077264; ENSG00000140474; ENSG00000130413; ENSG00000115661; ENSG00000211455; ENSG00000072786; ENSG00000102225; ENSG00000154310; ENSG00000174672; ENSG00000291428; ENSG00000106799; ENSG00000044524; ENSG00000030304; ENSG00000027644; ENSG00000182511; ENSG00000074966; ENSG00000007047; ENSG00000080224; ENSG00000139567; ENSG00000103653; ENSG00000178999	36
adhd	Conditioned	HESPERETIN	magma	SET	6	0.132741	0.049811	0.00092986	0.4472	0.984093	0.4472	0.984093	0.445029	0.983132	48935	HESPERETIN	ENSG00000025434; ENSG00000185000; ENSG00000285482; ENSG00000163513; ENSG00000138823; ENSG00000057252; ENSG00000167780	7
adhd	Conditioned	HEXACHLOROPHENE	magma	SET	6	-1.81725	-0.66188	-0.012356	0.9654	0.992622	0.9654	0.992622	0.968913	0.999944	48935	HEXACHLOROPHENE	ENSG00000188612; ENSG00000165280; ENSG00000100453; ENSG00000167193; ENSG00000148672; ENSG00000204370	6
adhd	Conditioned	HEXAFLURONIUM	magma	SET	2	-0.586321	-0.49282	-0.0053122	0.72116	0.984093	0.72116	0.984093	0.732482	0.999944	48935	HEXAFLURONIUM	ENSG00000114200; ENSG00000087085	2
adhd	Conditioned	HEXAHYDRODIFENIDOL	magma	SET	3	1.17811	0.48365	0.0063849	0.11939	0.972142	0.11939	0.972142	0.10746	0.814452	48935	HEXAHYDRODIFENIDOL	ENSG00000129673; ENSG00000127837; ENSG00000090861	3
adhd	Conditioned	HEXAMETHONIUM	magma	SET	6	-0.337727	-0.14682	-0.0027407	0.63221	0.984093	0.63221	0.984093	0.640321	0.999944	48935	HEXAMETHONIUM	ENSG00000140836; ENSG00000080644; ENSG00000162772; ENSG00000120903; ENSG00000101204; ENSG00000147434	6
adhd	Conditioned	HEXAMETHYLENEBISACETAMIDE	magma	SET	10	0.671642	0.20653	0.0049768	0.25091	0.984093	0.25091	0.984093	0.239207	0.920231	48935	HEXAMETHYLENEBISACETAMIDE	ENSG00000120094; ENSG00000189403; ENSG00000042832; ENSG00000142208; ENSG00000174775; ENSG00000276536; ENSG00000185499; ENSG00000131759; ENSG00000185664; ENSG00000080839; ENSG00000110448	11
adhd	Conditioned	HEXESTROL	magma	SET	3	0.756045	0.43679	0.0057662	0.22482	0.984093	0.22482	0.984093	0.21248	0.907673	48935	HEXESTROL	ENSG00000187134; ENSG00000091831; ENSG00000140009	3
adhd	Conditioned	HEXOBARBITAL	magma	SET	4	0.145801	0.074958	0.0011426	0.44204	0.984093	0.44204	0.984093	0.439584	0.981769	48935	HEXOBARBITAL	ENSG00000175344; ENSG00000274542; ENSG00000282088; ENSG00000101204; ENSG00000120251; ENSG00000164418	6
adhd	Conditioned	HEXOCYCLIUM	magma	SET	5	2.21606	0.78719	0.013415	0.013351	0.532029	0.013351	0.532029	0.0115617	0.489424	48935	HEXOCYCLIUM	ENSG00000129673; ENSG00000090861; ENSG00000127837; ENSG00000168539; ENSG00000133019	5
adhd	Conditioned	HEXYLCAINE	magma	SET	10	1.14491	0.38525	0.0092837	0.12613	0.979166	0.12613	0.979166	0.114006	0.821584	48935	HEXYLCAINE	ENSG00000183873; ENSG00000185313; ENSG00000169432; ENSG00000153253; ENSG00000144285; ENSG00000136546; ENSG00000196876; ENSG00000136531; ENSG00000007314; ENSG00000168356	10
adhd	Conditioned	HG1010201	magma	SET	2	-0.187449	-0.13597	-0.0014656	0.57434	0.984093	0.57434	0.984093	0.579592	0.99878	48935	HG-10-102-01	ENSG00000133216; ENSG00000151491	2
adhd	Conditioned	HG2	magma	SET	6	-0.984585	-0.41901	-0.007822	0.83758	0.98656	0.83758	0.98656	0.849359	0.999944	48935	HG2+	ENSG00000102554; ENSG00000124557; ENSG00000292177; ENSG00000119138; ENSG00000145741; ENSG00000133639; ENSG00000161798	7
adhd	Conditioned	HG99101	magma	SET	2	-2.57832	-1.5991	-0.017237	0.99503	0.998467	0.99503	0.998467	0.99462	0.999944	48935	HG-9-91-01	ENSG00000163520; ENSG00000149806	2
adhd	Conditioned	HINOKININ	magma	SET	3	0.240574	0.15307	0.0020207	0.40495	0.984093	0.40495	0.984093	0.400406	0.975828	48935	HINOKININ	ENSG00000157103; ENSG00000142319; ENSG00000276996; ENSG00000103546	4
adhd	Conditioned	HISTAMINE	magma	SET	8	-0.787616	-0.28136	-0.0060647	0.78453	0.985468	0.78453	0.985468	0.796852	0.999944	48935	HISTAMINE	ENSG00000113749; ENSG00000078140; ENSG00000134489; ENSG00000164638; ENSG00000160789; ENSG00000291043; ENSG00000196639; ENSG00000101180; ENSG00000168453	9
adhd	Conditioned	HISTIDINE	magma	SET	6	0.742448	0.29026	0.0054186	0.22891	0.984093	0.22891	0.984093	0.216665	0.908562	48935	HISTIDINE	ENSG00000161203; ENSG00000198589; ENSG00000110446; ENSG00000078140; ENSG00000291043; ENSG00000118298; ENSG00000111640	7
adhd	Conditioned	HISTONEDEACETYLASEINHIBITOR	magma	SET	8	-0.147192	-0.046713	-0.0010069	0.55851	0.984093	0.55851	0.984093	0.562877	0.996438	48935	HISTONE_DEACETYLASE_INHIBITOR	ENSG00000129757; ENSG00000273707; ENSG00000165731; ENSG00000136997; ENSG00000123358; ENSG00000169429; ENSG00000166922; ENSG00000277614; ENSG00000281931; ENSG00000143384; ENSG00000134982	11
adhd	Conditioned	HIVTAT	magma	SET	3	0.790289	0.37711	0.0049784	0.21469	0.984093	0.21469	0.984093	0.202175	0.903345	48935	HIV-TAT	ENSG00000107796; ENSG00000184009; ENSG00000291420; ENSG00000075624	4
adhd	Conditioned	HJC0152	magma	SET	2	0.446319	0.3433	0.0037005	0.32769	0.984093	0.32769	0.984093	0.319087	0.953008	48935	HJC0152	ENSG00000143924; ENSG00000171094	2
adhd	Conditioned	HJC0350	magma	SET	2	1.97046	1.5358	0.016554	0.024404	0.667666	0.024404	0.667666	0.0207101	0.567493	48935	HJC_0350	ENSG00000163359; ENSG00000091428	2
adhd	Conditioned	HMGCOAREDUCTASEINHIBITOR	magma	SET	4	-0.101522	-0.046572	-0.00070991	0.54043	0.984093	0.54043	0.984093	0.543735	0.993407	48935	HMG-COA_REDUCTASE_INHIBITOR	ENSG00000112062; ENSG00000136244; ENSG00000130164; ENSG00000113161	4
adhd	Conditioned	HMN214	magma	SET	2	0.0061615	0.0039799	4.29e-05	0.49754	0.984093	0.49754	0.984093	0.498321	0.989314	48935	HMN-214	ENSG00000147889; ENSG00000166851	2
adhd	Conditioned	HMPL453	magma	SET	3	0.39373	0.19001	0.0025084	0.3469	0.984093	0.3469	0.984093	0.339277	0.959528	48935	HMPL-453	ENSG00000068078; ENSG00000066468; ENSG00000077782	3
adhd	Conditioned	HOMOHARRINGTONINE	magma	SET	5	-0.377757	-0.17197	-0.0029306	0.64719	0.984093	0.64719	0.984093	0.655932	0.999944	48935	HOMOHARRINGTONINE	ENSG00000100316; ENSG00000089685; ENSG00000164362; ENSG00000186716; ENSG00000097007	5
adhd	Conditioned	HOMOQUINOLINICACID	magma	SET	4	0.151206	0.077301	0.0011783	0.43991	0.984093	0.43991	0.984093	0.437316	0.981706	48935	HOMOQUINOLINIC_ACID	ENSG00000257316; ENSG00000215325; ENSG00000161509; ENSG00000183454; ENSG00000176884; ENSG00000273079; ENSG00000105464	7
adhd	Conditioned	HONOKIOL	magma	SET	8	-1.75521	-0.63944	-0.013783	0.96038	0.992363	0.96038	0.992363	0.964506	0.999944	48935	HONOKIOL	ENSG00000115665; ENSG00000118260; ENSG00000186350; ENSG00000188822; ENSG00000171298; ENSG00000291507; ENSG00000012779; ENSG00000275565; ENSG00000095303; ENSG00000073756	10
adhd	Conditioned	HP220	magma	SET	2	1.04026	0.54111	0.0058327	0.14912	0.984093	0.14912	0.984093	0.13647	0.850249	48935	HP(2-20)	ENSG00000072210; ENSG00000143149	2
adhd	Conditioned	HPOLYGYRUSTGFBETAMIMIC	magma	SET	2	-0.225541	-0.17465	-0.0018826	0.58922	0.984093	0.58922	0.984093	0.595171	0.999144	48935	H._POLYGYRUS_TGF-&BETA;_MIMIC	ENSG00000088538; ENSG00000119772	2
adhd	Conditioned	HS014	magma	SET	2	1.17811	0.83707	0.009023	0.11939	0.972142	0.11939	0.972142	0.107461	0.814452	48935	HS014	ENSG00000154188; ENSG00000091879	2
adhd	Conditioned	HS024	magma	SET	3	-0.250685	-0.14997	-0.0019798	0.59897	0.984093	0.59897	0.984093	0.605438	0.999944	48935	HS024	ENSG00000154188; ENSG00000029534; ENSG00000091879	3
adhd	Conditioned	HS1421	magma	SET	2	-0.250684	-0.19894	-0.0021444	0.59897	0.984093	0.59897	0.984093	0.605437	0.999944	48935	HS-142-1	ENSG00000108813; ENSG00000064195	2
adhd	Conditioned	HS665	magma	SET	2	0.864267	0.56345	0.0060735	0.19373	0.984093	0.19373	0.984093	0.18102	0.887958	48935	HS665	ENSG00000101986; ENSG00000175336; ENSG00000164978	3
adhd	Conditioned	HSD1590	magma	SET	2	0.512132	0.24759	0.0026688	0.30428	0.984093	0.30428	0.984093	0.294631	0.944424	48935	HSD1590	ENSG00000168925; ENSG00000285346; ENSG00000171793	3
adhd	Conditioned	HSP90INHIBITORLAM003A	magma	SET	2	0.217187	0.089138	0.00096083	0.41403	0.984093	0.41403	0.984093	0.409997	0.978433	48935	HSP90_INHIBITOR_LAM-003A	ENSG00000096384; ENSG00000080824	2
adhd	Conditioned	HSP90INHIBITORXL888	magma	SET	4	0.0265909	0.009193	0.00014013	0.48939	0.984093	0.48939	0.984093	0.489702	0.988028	48935	HSP90_INHIBITOR_XL888	ENSG00000157764; ENSG00000096384; ENSG00000080824; ENSG00000213281	4
adhd	Conditioned	HT0712	magma	SET	4	1.09059	0.42784	0.0065216	0.13774	0.984093	0.13774	0.984093	0.125266	0.839406	48935	HT-0712	ENSG00000065989; ENSG00000184588; ENSG00000113448; ENSG00000105650; ENSG00000285188	5
adhd	Conditioned	HTERTVACCINEV934V935	magma	SET	2	0.636794	0.48972	0.0052788	0.26214	0.984093	0.26214	0.984093	0.250784	0.925031	48935	HTERT_VACCINE_V934/V935	ENSG00000129566; ENSG00000291791; ENSG00000130826; ENSG00000164362	4
adhd	Conditioned	HTH02006	magma	SET	2	-1.69996	-0.78817	-0.0084958	0.95542	0.991704	0.95542	0.991704	0.960154	0.999944	48935	HTH-02-006	ENSG00000182944; ENSG00000074590	2
adhd	Conditioned	HTL6641	magma	SET	2	-0.732659	-0.52328	-0.0056405	0.76811	0.985092	0.76811	0.985092	0.780304	0.999944	48935	HTL6641	ENSG00000166313; ENSG00000034053; ENSG00000276495	3
adhd	Conditioned	HU210	magma	SET	4	-1.58839	-0.54045	-0.0082381	0.94389	0.990643	0.94389	0.990643	0.949862	0.999944	48935	HU-210	ENSG00000145888; ENSG00000101958; ENSG00000138031; ENSG00000188822; ENSG00000134940	5
adhd	Conditioned	HUMANC1ESTERASEINHIBITOR	magma	SET	4	-2.13048	-1.0022	-0.015276	0.98342	0.995963	0.98342	0.995963	0.984533	0.999944	48935	HUMAN_C1-ESTERASE_INHIBITOR	ENSG00000131187; ENSG00000164344; ENSG00000182326; ENSG00000088926	4
adhd	Conditioned	HUMANCALCITONIN	magma	SET	2	-0.678641	-0.55899	-0.0060255	0.75131	0.984093	0.75131	0.984093	0.763253	0.999944	48935	HUMAN_CALCITONIN	ENSG00000004948; ENSG00000087085	2
adhd	Conditioned	HUMANCHORIONICGONADOTROPIN	magma	SET	12	-1.47493	-0.40264	-0.010628	0.92987	0.989555	0.92987	0.989555	0.937146	0.999944	48935	HUMAN_CHORIONIC_GONADOTROPIN	ENSG00000006128; ENSG00000104899; ENSG00000128342; ENSG00000157017; ENSG00000079435; ENSG00000118523; ENSG00000124882; ENSG00000187134; ENSG00000169245; ENSG00000137491; ENSG00000124205; ENSG00000130427	12
adhd	Conditioned	HUMANIN	magma	SET	2	1.04026	0.54111	0.0058327	0.14912	0.984093	0.14912	0.984093	0.13647	0.850249	48935	HUMANIN	ENSG00000072210; ENSG00000143149	2
adhd	Conditioned	HUMANIZEDSMARTANTIIL12ANTIBODY	magma	SET	2	-1.74802	-1.2236	-0.01319	0.95976	0.992363	0.95976	0.992363	0.963961	0.999944	48935	HUMANIZED_SMART_ANTI-IL-12_ANTIBODY	ENSG00000113302; ENSG00000168811	2
adhd	Conditioned	HUMANTHYMOSINFRACTION5	magma	SET	2	0.327249	0.24582	0.0026497	0.37174	0.984093	0.37174	0.984093	0.365404	0.968126	48935	HUMAN_THYMOSIN-FRACTION_5	ENSG00000154096; ENSG00000134460	2
adhd	Conditioned	HUMAXIL15	magma	SET	2	0.209125	0.16166	0.0017425	0.41718	0.984093	0.41718	0.984093	0.413316	0.978881	48935	HUMAX-IL15	ENSG00000004468; ENSG00000164136	2
adhd	Conditioned	HYALURONICACID	magma	SET	4	0.666413	0.23629	0.0036018	0.25258	0.984093	0.25258	0.984093	0.240917	0.921179	48935	HYALURONIC_ACID	ENSG00000090339; ENSG00000026508; ENSG00000072571; ENSG00000133800	4
adhd	Conditioned	HYDRALAZINE	magma	SET	2	0.493439	0.33053	0.0035629	0.31085	0.984093	0.31085	0.984093	0.301484	0.946657	48935	HYDRALAZINE	ENSG00000131471; ENSG00000100985	2
adhd	Conditioned	HYDRALAZINEISOSORBIDEDINITRATE	magma	SET	2	-0.0233125	-0.016692	-0.00017992	0.5093	0.984093	0.5093	0.984093	0.51082	0.990622	48935	HYDRALAZINE_/_ISOSORBIDE_DINITRATE	ENSG00000111664; ENSG00000156006	2
adhd	Conditioned	HYDROCHLOROTHIAZIDE	magma	SET	40	0.620738	0.09267	0.0044623	0.26739	0.984093	0.26739	0.984093	0.256205	0.927511	48935	HYDROCHLOROTHIAZIDE	ENSG00000070915; ENSG00000140718; ENSG00000125753; ENSG00000183117; ENSG00000145743; ENSG00000127337; ENSG00000151475; ENSG00000111664; ENSG00000134240; ENSG00000106617; ENSG00000143839; ENSG00000103653; ENSG00000123901; ENSG00000146963; ENSG00000128918; ENSG00000153930; ENSG00000111665; ENSG00000198873; ENSG00000166828; ENSG00000168769; ENSG00000138193; ENSG00000181915; ENSG00000111667; ENSG00000070081; ENSG00000148737; ENSG00000139734; ENSG00000101158; ENSG00000172061; ENSG00000187122; ENSG00000165973; ENSG00000139865; ENSG00000102595; ENSG00000203857; ENSG00000132323; ENSG00000127325; ENSG00000133742; ENSG00000074410; ENSG00000104267; ENSG00000167434; ENSG00000107159; ENSG00000156113	41
adhd	Conditioned	HYDROCODONE	magma	SET	7	1.03983	0.39313	0.0079267	0.14922	0.984093	0.14922	0.984093	0.136575	0.850249	48935	HYDROCODONE	ENSG00000112038; ENSG00000116329; ENSG00000172264; ENSG00000183066; ENSG00000100167; ENSG00000122375; ENSG00000082556	7
adhd	Conditioned	HYDROCORTAMATE	magma	SET	2	0.576439	0.45183	0.0048704	0.28216	0.984093	0.28216	0.984093	0.271528	0.936201	48935	HYDROCORTAMATE	ENSG00000135046; ENSG00000113580	2
adhd	Conditioned	HYDROCORTISONE	magma	SET	4	-1.08074	-0.59607	-0.009086	0.86008	0.986665	0.86008	0.986665	0.871291	0.999944	48935	HYDROCORTISONE	ENSG00000113580; ENSG00000135046; ENSG00000007171; ENSG00000151623	4
adhd	Conditioned	HYDROCORTISONEBUTYRATE	magma	SET	17	0.520482	0.10711	0.0033645	0.30138	0.984093	0.30138	0.984093	0.291595	0.943481	48935	HYDROCORTISONE_BUTYRATE	ENSG00000135744; ENSG00000206047; ENSG00000284983; ENSG00000101384; ENSG00000264720; ENSG00000175387; ENSG00000176387; ENSG00000148400; ENSG00000163273; ENSG00000122852; ENSG00000173599; ENSG00000169136; ENSG00000266518; ENSG00000069482; ENSG00000136931; ENSG00000081237; ENSG00000262418; ENSG00000103044; ENSG00000169896; ENSG00000102970; ENSG00000157514; ENSG00000113580	22
adhd	Conditioned	HYDROFLUMETHIAZIDE	magma	SET	9	0.774512	0.23556	0.0053854	0.21932	0.984093	0.21932	0.984093	0.206851	0.904843	48935	HYDROFLUMETHIAZIDE	ENSG00000070915; ENSG00000074803; ENSG00000163399; ENSG00000133742; ENSG00000074410; ENSG00000104267; ENSG00000167434; ENSG00000107159; ENSG00000156113	9
adhd	Conditioned	HYDROGENPEROXIDE	magma	SET	13	0.534037	0.14309	0.003931	0.29667	0.984093	0.29667	0.984093	0.28667	0.942341	48935	HYDROGEN_PEROXIDE	ENSG00000081237; ENSG00000262418; ENSG00000115159; ENSG00000079246; ENSG00000166033; ENSG00000117450; ENSG00000058404; ENSG00000101981; ENSG00000197837; ENSG00000118523; ENSG00000198931; ENSG00000184047; ENSG00000005844; ENSG00000122852; ENSG00000160255; ENSG00000158517; ENSG00000151790; ENSG00000262635	18
adhd	Conditioned	HYDROMORPHONE	magma	SET	2	1.78793	1.2078	0.013019	0.036908	0.753795	0.036908	0.753795	0.0313634	0.621404	48935	HYDROMORPHONE	ENSG00000112038; ENSG00000116329	2
adhd	Conditioned	HYDROQUINONE	magma	SET	4	1.96071	1.1538	0.017587	0.024967	0.671454	0.024967	0.671454	0.0211768	0.570016	48935	HYDROQUINONE	ENSG00000077498; ENSG00000101017; ENSG00000137869; ENSG00000181019	4
adhd	Conditioned	HYDROXYAMINE	magma	SET	2	-0.207908	-0.15127	-0.0016306	0.58235	0.984093	0.58235	0.984093	0.587982	0.999108	48935	HYDROXYAMINE	ENSG00000108468; ENSG00000235268	2
adhd	Conditioned	HYDROXYAMPHETAMINE	magma	SET	9	-0.110749	-0.039379	-0.00090026	0.54409	0.984093	0.54409	0.984093	0.547646	0.993407	48935	HYDROXYAMPHETAMINE	ENSG00000146399; ENSG00000188778; ENSG00000170214; ENSG00000184160; ENSG00000169252; ENSG00000120907; ENSG00000274286; ENSG00000171873; ENSG00000043591; ENSG00000150594	10
adhd	Conditioned	HYDROXYCAMPTOTHECIN	magma	SET	2	0.374761	0.159	0.0017139	0.35392	0.984093	0.35392	0.984093	0.346684	0.961819	48935	HYDROXYCAMPTOTHECIN	ENSG00000244734; ENSG00000198900	2
adhd	Conditioned	HYDROXYCHLOROQUINE	magma	SET	7	-0.377783	-0.12879	-0.0025968	0.6472	0.984093	0.6472	0.984093	0.65594	0.999944	48935	HYDROXYCHLOROQUINE	ENSG00000115008; ENSG00000196664; ENSG00000106976; ENSG00000123453; ENSG00000164342; ENSG00000116984; ENSG00000173638; ENSG00000239732	8
adhd	Conditioned	HYDROXYFASUDIL	magma	SET	3	1.16355	0.73626	0.0097197	0.12231	0.974954	0.12231	0.974954	0.110303	0.817542	48935	HYDROXYFASUDIL	ENSG00000183943; ENSG00000171033; ENSG00000072062; ENSG00000288516; ENSG00000067900	5
adhd	Conditioned	HYDROXYPROGESTERONECAPROATE	magma	SET	6	0.730193	0.31096	0.0058049	0.23264	0.984093	0.23264	0.984093	0.220476	0.910876	48935	HYDROXYPROGESTERONE CAPROATE	ENSG00000082175; ENSG00000169083; ENSG00000091831; ENSG00000140009; ENSG00000012504; ENSG00000144852; ENSG00000113580	7
adhd	Conditioned	HYDROXYPROGESTERONECAPROATEUSP	magma	SET	3	-0.178227	-0.11391	-0.0015038	0.57073	0.984093	0.57073	0.984093	0.575782	0.998514	48935	HYDROXYPROGESTERONE_CAPROATE_(USP)	ENSG00000082175; ENSG00000187258; ENSG00000073734; ENSG00000276582	4
adhd	Conditioned	HYDROXYSTILBAMIDINE	magma	SET	3	0.197699	0.10875	0.0014356	0.42164	0.984093	0.42164	0.984093	0.417992	0.980228	48935	HYDROXYSTILBAMIDINE	ENSG00000101751; ENSG00000161800; ENSG00000177889	3
adhd	Conditioned	HYDROXYUREA	magma	SET	14	-0.0151762	-0.0040695	-0.00011602	0.50605	0.984093	0.50605	0.984093	0.507361	0.990216	48935	HYDROXYUREA	ENSG00000167325; ENSG00000130707; ENSG00000169375; ENSG00000197442; ENSG00000136826; ENSG00000151247; ENSG00000107447; ENSG00000146729; ENSG00000152266; ENSG00000291137; ENSG00000120129; ENSG00000047457; ENSG00000168769; ENSG00000171848; ENSG00000048392	15
adhd	Conditioned	HYMENOICACID	magma	SET	2	0.0887521	0.048306	0.0005207	0.46464	0.984093	0.46464	0.984093	0.463468	0.985185	48935	HYMENOIC_ACID	ENSG00000062822; ENSG00000166169	2
adhd	Conditioned	HYODEOXYCHOLICACID	magma	SET	2	0.223773	0.11156	0.0012026	0.41146	0.984093	0.41146	0.984093	0.407308	0.976897	48935	HYODEOXYCHOLIC_ACID	ENSG00000131408; ENSG00000025434	2
adhd	Conditioned	HYOSCYAMINE	magma	SET	5	1.41623	0.60395	0.010292	0.078363	0.907395	0.078363	0.907395	0.0686565	0.742676	48935	HYOSCYAMINE	ENSG00000184984; ENSG00000168539; ENSG00000181072; ENSG00000133019; ENSG00000180720	5
adhd	Conditioned	HYPERBARICOXYGEN	magma	SET	5	1.06779	0.48324	0.0082353	0.14282	0.984093	0.14282	0.984093	0.130269	0.843903	48935	HYPERBARIC_OXYGEN	ENSG00000087088; ENSG00000115310; ENSG00000171791; ENSG00000100644; ENSG00000176697	5
adhd	Conditioned	HYPERFORIN	magma	SET	2	-0.42195	-0.41911	-0.0045177	0.66347	0.984093	0.66347	0.984093	0.672798	0.999944	48935	HYPERFORIN	ENSG00000108773; ENSG00000157087	2
adhd	Conditioned	HYPERIN	magma	SET	2	-0.26875	-0.1897	-0.0020448	0.60594	0.984093	0.60594	0.984093	0.612768	0.999944	48935	HYPERIN	ENSG00000159640; ENSG00000085662	2
adhd	Conditioned	HYPOESTOXIDE	magma	SET	2	-0.58912	-0.25688	-0.002769	0.72211	0.984093	0.72211	0.984093	0.733449	0.999944	48935	HYPOESTOXIDE	ENSG00000104365; ENSG00000125538; ENSG00000232810; ENSG00000204490; ENSG00000228321; ENSG00000228849; ENSG00000228978; ENSG00000223952; ENSG00000230108; ENSG00000206439	10
adhd	Conditioned	HYPOXANTHINE	magma	SET	4	0.559858	0.30851	0.0047027	0.28779	0.984093	0.28779	0.984093	0.277404	0.938561	48935	HYPOXANTHINE	ENSG00000158125; ENSG00000171791; ENSG00000136997; ENSG00000198805; ENSG00000291814	5
adhd	Conditioned	HYPOXISHEMEROCALLIDEAROOTEXTRACT	magma	SET	2	0.40635	0.31011	0.0033428	0.34224	0.984093	0.34224	0.984093	0.334368	0.959205	48935	HYPOXIS_HEMEROCALLIDEA_ROOT_EXTRACT	ENSG00000144852; ENSG00000172179	2
adhd	Conditioned	IABOPX	magma	SET	2	0.166336	0.10725	0.0011561	0.43395	0.984093	0.43395	0.984093	0.430997	0.981375	48935	I-ABOPX	ENSG00000167972; ENSG00000107331	2
adhd	Conditioned	IACS9439	magma	SET	2	-2.04006	-1.5918	-0.017158	0.97932	0.9951	0.97932	0.9951	0.980991	0.999944	48935	IACS-9439	ENSG00000130226; ENSG00000188641	2
adhd	Conditioned	IAPINHIBITORHGS1029	magma	SET	3	-0.201862	-0.11166	-0.001474	0.57999	0.984093	0.57999	0.984093	0.585504	0.999108	48935	IAP_INHIBITOR_HGS1029	ENSG00000023445; ENSG00000101966; ENSG00000110330; ENSG00000089685	4
adhd	Conditioned	IBALIZUMAB	magma	SET	2	-0.912536	-0.68484	-0.007382	0.81925	0.986312	0.81925	0.986312	0.831342	0.999944	48935	IBALIZUMAB	ENSG00000010610; ENSG00000136732	2
adhd	Conditioned	IBANDRONATE	magma	SET	3	0.652479	0.2091	0.0027605	0.25704	0.984093	0.25704	0.984093	0.245534	0.9237	48935	IBANDRONATE	ENSG00000152266; ENSG00000160752; ENSG00000106605	3
adhd	Conditioned	IBC293	magma	SET	2	-0.275627	-0.2072	-0.0022334	0.60858	0.984093	0.60858	0.984093	0.615527	0.999944	48935	IBC_293	ENSG00000136250; ENSG00000255398	2
adhd	Conditioned	IBCASERTIB	magma	SET	5	-0.502894	-0.2094	-0.0035685	0.69247	0.984093	0.69247	0.984093	0.702931	0.999944	48935	IBCASERTIB	ENSG00000254772; ENSG00000178999; ENSG00000102755; ENSG00000037280; ENSG00000128052	5
adhd	Conditioned	IBERDOMIDE	magma	SET	4	-0.111582	-0.041281	-0.00062925	0.54442	0.984093	0.54442	0.984093	0.547995	0.993407	48935	IBERDOMIDE	ENSG00000113851; ENSG00000139842; ENSG00000100387; ENSG00000167986	4
adhd	Conditioned	IBET151	magma	SET	6	0.610378	0.23419	0.0043718	0.27081	0.984093	0.27081	0.984093	0.259777	0.92966	48935	I-BET151	ENSG00000141867; ENSG00000118058; ENSG00000169925; ENSG00000143590; ENSG00000119772; ENSG00000243364; ENSG00000204256; ENSG00000234704; ENSG00000234507; ENSG00000230678; ENSG00000236227; ENSG00000235307; ENSG00000215077	13
adhd	Conditioned	IBET762	magma	SET	7	-0.0162509	-0.0058903	-0.00011877	0.50648	0.984093	0.50648	0.984093	0.507828	0.99024	48935	I-BET-762	ENSG00000204256; ENSG00000234704; ENSG00000234507; ENSG00000230678; ENSG00000236227; ENSG00000235307; ENSG00000215077; ENSG00000169925; ENSG00000141867; ENSG00000187957; ENSG00000243364; ENSG00000143590; ENSG00000137948; ENSG00000117713	14
adhd	Conditioned	IBIPINABANT	magma	SET	5	-0.600577	-0.21228	-0.0036177	0.72594	0.984093	0.72594	0.984093	0.737366	0.999944	48935	IBIPINABANT	ENSG00000118432; ENSG00000134940; ENSG00000188822; ENSG00000149295; ENSG00000178394	5
adhd	Conditioned	IBMECA	magma	SET	3	0.423733	0.22621	0.0029862	0.33589	0.984093	0.33589	0.984093	0.327706	0.956463	48935	IB-MECA	ENSG00000163485; ENSG00000128271; ENSG00000170425; ENSG00000282608	4
adhd	Conditioned	IBMX	magma	SET	9	0.563079	0.16282	0.0037223	0.2867	0.984093	0.2867	0.984093	0.276259	0.937453	48935	IBMX	ENSG00000163485; ENSG00000186642; ENSG00000152270; ENSG00000113448; ENSG00000138735; ENSG00000185527; ENSG00000205268; ENSG00000073417; ENSG00000160191	9
adhd	Conditioned	IBODUTANT	magma	SET	2	-0.513651	-0.39076	-0.0042121	0.69625	0.984093	0.69625	0.984093	0.706841	0.999944	48935	IBODUTANT	ENSG00000075073; ENSG00000171885	2
adhd	Conditioned	IBRUTINIB	magma	SET	4	0.067183	0.027107	0.0004132	0.47322	0.984093	0.47322	0.984093	0.472555	0.986121	48935	IBRUTINIB	ENSG00000010671; ENSG00000197943; ENSG00000172936; ENSG00000169242; ENSG00000102010; ENSG00000136573; ENSG00000285369	7
adhd	Conditioned	IBUDILAST	magma	SET	12	0.910543	0.24622	0.0064991	0.18128	0.984093	0.18128	0.984093	0.168458	0.879418	48935	IBUDILAST	ENSG00000184588; ENSG00000138735; ENSG00000065989; ENSG00000105650; ENSG00000285188; ENSG00000172572; ENSG00000112541; ENSG00000049089; ENSG00000204248; ENSG00000223699; ENSG00000227801; ENSG00000230930; ENSG00000235708; ENSG00000232541; ENSG00000206290; ENSG00000123500; ENSG00000060718; ENSG00000113448; ENSG00000125538; ENSG00000136244	20
adhd	Conditioned	IBUFENAC	magma	SET	2	-1.79137	-1.3	-0.014013	0.96337	0.992541	0.96337	0.992541	0.967135	0.999944	48935	IBUFENAC	ENSG00000073756; ENSG00000095303	2
adhd	Conditioned	IBUPROFEN	magma	SET	2	-1.79137	-1.3	-0.014013	0.96337	0.992541	0.96337	0.992541	0.967135	0.999944	48935	IBUPROFEN	ENSG00000095303; ENSG00000073756	2
adhd	Conditioned	IBUPROFENPICONOL	magma	SET	2	-1.79137	-1.3	-0.014013	0.96337	0.992541	0.96337	0.992541	0.967135	0.999944	48935	IBUPROFEN PICONOL	ENSG00000095303; ENSG00000073756	2
adhd	Conditioned	IBUPROFENSODIUMSALT	magma	SET	8	0.282383	0.094618	0.0020395	0.38883	0.984093	0.38883	0.984093	0.383432	0.971346	48935	IBUPROFEN,_SODIUM_SALT	ENSG00000138115; ENSG00000171234; ENSG00000242110; ENSG00000197888; ENSG00000156096; ENSG00000288702; ENSG00000171522; ENSG00000163464; ENSG00000160951; ENSG00000073754	10
adhd	Conditioned	IBUTAMOREN	magma	SET	3	0.557607	0.34914	0.0046091	0.28856	0.984093	0.28856	0.984093	0.27819	0.938649	48935	IBUTAMOREN	ENSG00000121853; ENSG00000161905; ENSG00000112964	3
adhd	Conditioned	IBUTILIDE	magma	SET	7	0.453577	0.1873	0.0037766	0.32507	0.984093	0.32507	0.984093	0.316341	0.951724	48935	IBUTILIDE	ENSG00000151067; ENSG00000285479; ENSG00000067191; ENSG00000153956; ENSG00000002330; ENSG00000110680; ENSG00000141428; ENSG00000055118	8
adhd	Conditioned	IC11	magma	SET	2	-1.76675	-0.88917	-0.0095845	0.96135	0.992376	0.96135	0.992376	0.965363	0.999944	48935	I-C11	ENSG00000115207; ENSG00000157168	2
adhd	Conditioned	IC261	magma	SET	13	-0.0795352	-0.019028	-0.00052275	0.5317	0.984093	0.5317	0.984093	0.534495	0.993407	48935	IC261	ENSG00000196361; ENSG00000120690; ENSG00000109381; ENSG00000141551; ENSG00000162736; ENSG00000117362; ENSG00000080815; ENSG00000143801; ENSG00000205155; ENSG00000138613; ENSG00000113712; ENSG00000213923; ENSG00000133275	13
adhd	Conditioned	ICA069673	magma	SET	2	-0.437644	-0.34236	-0.0036903	0.66917	0.984093	0.66917	0.984093	0.678736	0.999944	48935	ICA-069673	ENSG00000075043; ENSG00000281151; ENSG00000184156	3
adhd	Conditioned	ICA105574	magma	SET	2	-0.106649	-0.062944	-0.00067848	0.54247	0.984093	0.54247	0.984093	0.545912	0.993407	48935	ICA-105574	ENSG00000002330; ENSG00000136881; ENSG00000276559	3
adhd	Conditioned	ICA105665	magma	SET	5	-0.488164	-0.24108	-0.0041085	0.68728	0.984093	0.68728	0.984093	0.697532	0.999944	48935	ICA-105665	ENSG00000053918; ENSG00000282076; ENSG00000075043; ENSG00000281151; ENSG00000184156; ENSG00000185760; ENSG00000117013	7
adhd	Conditioned	ICA121431	magma	SET	2	0.4257	0.33151	0.0035734	0.33516	0.984093	0.33516	0.984093	0.326954	0.956203	48935	ICA-121431	ENSG00000144285; ENSG00000153253	2
adhd	Conditioned	ICARITIN	magma	SET	2	-0.321702	-0.25096	-0.0027052	0.62616	0.984093	0.62616	0.984093	0.633991	0.999944	48935	ICARITIN	ENSG00000091831; ENSG00000138735	2
adhd	Conditioned	ICATIBANT	magma	SET	2	-0.443731	-0.26761	-0.0028846	0.67138	0.984093	0.67138	0.984093	0.681066	0.999944	48935	ICATIBANT	ENSG00000168398; ENSG00000110881	2
adhd	Conditioned	ICBP112	magma	SET	5	-0.614172	-0.20213	-0.0034447	0.73044	0.984093	0.73044	0.984093	0.741986	0.999944	48935	I-CBP112	ENSG00000118058; ENSG00000090863; ENSG00000111087; ENSG00000005339; ENSG00000100393	5
adhd	Conditioned	ICED2	magma	SET	2	1.01541	0.61545	0.0066341	0.15496	0.984093	0.15496	0.984093	0.142232	0.85786	48935	ICED-2	ENSG00000171051; ENSG00000136877	2
adhd	Conditioned	ICG001	magma	SET	2	3.47932	2.7217	0.029338	0.00025203	0.0665884	0.00025203	0.0665884	0.0005812	0.237513	48935	ICG-001	ENSG00000134982; ENSG00000168036	2
adhd	Conditioned	ICI164384	magma	SET	2	1.23246	0.84001	0.0090546	0.1089	0.96551	0.1089	0.96551	0.0973885	0.795507	48935	ICI-164384	ENSG00000140009; ENSG00000091831	2
adhd	Conditioned	ICI192605	magma	SET	2	0.0885303	0.046134	0.00049729	0.46473	0.984093	0.46473	0.984093	0.463559	0.985185	48935	ICI_192605	ENSG00000267467; ENSG00000006638	2
adhd	Conditioned	ICI198615	magma	SET	2	-0.598855	-0.37032	-0.0039917	0.72536	0.984093	0.72536	0.984093	0.736782	0.999944	48935	ICI198615	ENSG00000116748; ENSG00000135409	2
adhd	Conditioned	ICI199441	magma	SET	5	2.7318	1.1019	0.018778	0.0031537	0.295644	0.0031537	0.295644	0.00332597	0.37	48935	ICI-199441	ENSG00000100197; ENSG00000283284; ENSG00000272532; ENSG00000280905; ENSG00000275211; ENSG00000282966; ENSG00000116329; ENSG00000082556; ENSG00000112038; ENSG00000181408	10
adhd	Conditioned	ICI89406	magma	SET	2	1.07408	0.84113	0.0090667	0.1414	0.984093	0.1414	0.984093	0.128876	0.842728	48935	ICI-89406	ENSG00000175164; ENSG00000281879; ENSG00000043591; ENSG00000169252	4
adhd	Conditioned	ICILIN	magma	SET	2	0.161838	0.12676	0.0013664	0.43572	0.984093	0.43572	0.984093	0.432886	0.981375	48935	ICILIN	ENSG00000104321; ENSG00000144481	2
adhd	Conditioned	ICOA13	magma	SET	2	-0.642492	-0.50212	-0.0054124	0.73972	0.984093	0.73972	0.984093	0.751463	0.999944	48935	ICOA-13	ENSG00000151150; ENSG00000145362	2
adhd	Conditioned	ICOSAPENT	magma	SET	11	0.516713	0.15087	0.0038128	0.30269	0.984093	0.30269	0.984093	0.292946	0.944307	48935	ICOSAPENT	ENSG00000123983; ENSG00000068366; ENSG00000149485; ENSG00000126266; ENSG00000112033; ENSG00000132170; ENSG00000095303; ENSG00000073756; ENSG00000183023; ENSG00000196689; ENSG00000176340; ENSG00000115419	12
adhd	Conditioned	ICOTINIB	magma	SET	2	0.415106	0.32421	0.0034947	0.33904	0.984093	0.33904	0.984093	0.330993	0.957777	48935	ICOTINIB	ENSG00000146648; ENSG00000165841; ENSG00000204348; ENSG00000225682; ENSG00000236765; ENSG00000224313; ENSG00000206346; ENSG00000234798	8
adhd	Conditioned	ICRT14	magma	SET	2	1.71511	1.3437	0.014483	0.043178	0.788511	0.043178	0.788511	0.0368343	0.64698	48935	ICRT-14	ENSG00000168036; ENSG00000196628	2
adhd	Conditioned	IDARUBICIN	magma	SET	10	-0.398849	-0.13375	-0.0032231	0.655	0.984093	0.655	0.984093	0.66405	0.999944	48935	IDARUBICIN	ENSG00000122643; ENSG00000187758; ENSG00000197891; ENSG00000159231; ENSG00000051523; ENSG00000088002; ENSG00000128340; ENSG00000100365; ENSG00000275990; ENSG00000139083; ENSG00000131747	11
adhd	Conditioned	IDASANUTLIN	magma	SET	3	-0.898815	-0.46795	-0.0061775	0.81562	0.986242	0.81562	0.986242	0.827785	0.999944	48935	IDASANUTLIN	ENSG00000135679; ENSG00000171094; ENSG00000141510	3
adhd	Conditioned	IDAZOXAN	magma	SET	3	0.145469	0.082558	0.0010899	0.44217	0.984093	0.44217	0.984093	0.439733	0.981769	48935	IDAZOXAN	ENSG00000184160; ENSG00000274286; ENSG00000150594; ENSG00000073756	4
adhd	Conditioned	IDELALISIB	magma	SET	4	0.543061	0.24397	0.0037189	0.29355	0.984093	0.29355	0.984093	0.283384	0.940112	48935	IDELALISIB	ENSG00000171608; ENSG00000121879; ENSG00000051382; ENSG00000105851	4
adhd	Conditioned	IDOXIFENE	magma	SET	4	1.50534	0.77328	0.011787	0.066128	0.876702	0.066128	0.876702	0.0574284	0.71254	48935	IDOXIFENE	ENSG00000140009; ENSG00000144891; ENSG00000089250; ENSG00000091831	4
adhd	Conditioned	IDRA21	magma	SET	5	-1.4783	-0.72991	-0.012439	0.93033	0.989689	0.93033	0.989689	0.937549	0.999944	48935	IDRA-21	ENSG00000130707; ENSG00000125675; ENSG00000223922; ENSG00000198363; ENSG00000155511; ENSG00000120251; ENSG00000152578	7
adhd	Conditioned	IDREVLORIDE	magma	SET	3	0.737448	0.43977	0.0058056	0.23043	0.984093	0.23043	0.984093	0.218215	0.909027	48935	IDREVLORIDE	ENSG00000168447; ENSG00000111319; ENSG00000166828	3
adhd	Conditioned	IDRONOXIL	magma	SET	5	-0.287077	-0.11378	-0.001939	0.61297	0.984093	0.61297	0.984093	0.620162	0.999944	48935	IDRONOXIL	ENSG00000063176; ENSG00000176170; ENSG00000101966; ENSG00000164305; ENSG00000003402; ENSG00000077097; ENSG00000165675	7
adhd	Conditioned	IFENPRODIL	magma	SET	3	-1.94294	-1.2421	-0.016397	0.97398	0.994402	0.97398	0.994402	0.976379	0.999944	48935	IFENPRODIL	ENSG00000198793; ENSG00000184845; ENSG00000273079	3
adhd	Conditioned	IFETROBAN	magma	SET	2	0.0885303	0.046134	0.00049729	0.46473	0.984093	0.46473	0.984093	0.463559	0.985185	48935	IFETROBAN	ENSG00000267467; ENSG00000006638	2
adhd	Conditioned	IFOSFAMIDE	magma	SET	16	0.27423	0.081323	0.0024784	0.39196	0.984093	0.39196	0.984093	0.386717	0.972584	48935	IFOSFAMIDE	ENSG00000130816; ENSG00000136244; ENSG00000104892; ENSG00000255974; ENSG00000170430; ENSG00000170606; ENSG00000277925; ENSG00000197408; ENSG00000104884; ENSG00000108242; ENSG00000165841; ENSG00000138115; ENSG00000138109; ENSG00000160868; ENSG00000106258; ENSG00000160870; ENSG00000095303	17
adhd	Conditioned	IGMESINE	magma	SET	2	0.040545	0.0233	0.00025116	0.48383	0.984093	0.48383	0.984093	0.483811	0.986693	48935	IGMESINE	ENSG00000147955; ENSG00000197249; ENSG00000277377	3
adhd	Conditioned	IGN523	magma	SET	2	-0.800649	-0.79478	-0.0085671	0.78833	0.985633	0.78833	0.985633	0.80066	0.999944	48935	IGN523	ENSG00000168003; ENSG00000145386	2
adhd	Conditioned	IGURATIMOD	magma	SET	5	0.00499195	0.0023555	4.0142e-05	0.49801	0.984093	0.49801	0.984093	0.498813	0.989314	48935	IGURATIMOD	ENSG00000240972; ENSG00000276701; ENSG00000056972; ENSG00000118777; ENSG00000156006; ENSG00000073756	6
adhd	Conditioned	IH636GRAPESEEDPROANTHOCYANIDINEXTRACT	magma	SET	5	0.567706	0.26098	0.0044476	0.28512	0.984093	0.28512	0.984093	0.274623	0.936617	48935	IH636_GRAPE_SEED_PROANTHOCYANIDIN_EXTRACT	ENSG00000110680; ENSG00000051382; ENSG00000184937; ENSG00000105851; ENSG00000089250	5
adhd	Conditioned	IIK7	magma	SET	2	-0.642492	-0.50212	-0.0054124	0.73972	0.984093	0.73972	0.984093	0.751463	0.999944	48935	IIK7	ENSG00000145362; ENSG00000151150	2
adhd	Conditioned	IL10	magma	SET	5	-1.3567	-0.48704	-0.0083001	0.91255	0.98823	0.91255	0.98823	0.921178	0.999944	48935	IL-10	ENSG00000171094; ENSG00000170276; ENSG00000099985; ENSG00000160951; ENSG00000100243	5
adhd	Conditioned	IL12	magma	SET	5	-1.24675	-0.56227	-0.0095821	0.89374	0.987815	0.89374	0.987815	0.903458	0.999944	48935	IL-12	ENSG00000112115; ENSG00000111276; ENSG00000138378; ENSG00000198959; ENSG00000105397	5
adhd	Conditioned	IL13	magma	SET	4	-1.31518	-0.6356	-0.0096886	0.90577	0.98823	0.90577	0.98823	0.914846	0.999944	48935	IL-13	ENSG00000081041; ENSG00000128342; ENSG00000164342; ENSG00000166825	4
adhd	Conditioned	IL18	magma	SET	6	-1.59179	-0.67245	-0.012553	0.94427	0.990814	0.94427	0.990814	0.950199	0.999944	48935	IL-18	ENSG00000203747; ENSG00000135346; ENSG00000162747; ENSG00000115604; ENSG00000115607; ENSG00000150782	6
adhd	Conditioned	IL21	magma	SET	2	1.87472	1.034	0.011146	0.03042	0.721338	0.03042	0.721338	0.0258181	0.598772	48935	IL-21	ENSG00000138684; ENSG00000103522	2
adhd	Conditioned	IL2915GAMMACHAINRECEPTORINHIBITORBNZ1	magma	SET	4	0.827542	0.30317	0.0046212	0.20398	0.984093	0.20398	0.984093	0.191352	0.896692	48935	IL-2/9/15_GAMMA_CHAIN_RECEPTOR_INHIBITOR_BNZ-1	ENSG00000145839; ENSG00000134460; ENSG00000109471; ENSG00000134470	4
adhd	Conditioned	IL3	magma	SET	6	-0.239892	-0.092356	-0.0017241	0.59479	0.984093	0.59479	0.984093	0.601048	0.999277	48935	IL-3	ENSG00000055332; ENSG00000132965; ENSG00000006128; ENSG00000104267; ENSG00000157168; ENSG00000164400; ENSG00000185291; ENSG00000292332	8
adhd	Conditioned	IL4	magma	SET	6	-0.759967	-0.26535	-0.0049535	0.77636	0.985468	0.77636	0.985468	0.788596	0.999944	48935	IL-4	ENSG00000007264; ENSG00000164342; ENSG00000129355; ENSG00000087088; ENSG00000111641; ENSG00000111679	6
adhd	Conditioned	IL5	magma	SET	4	-1.32027	-0.61386	-0.0093573	0.90662	0.98823	0.90662	0.98823	0.915646	0.999944	48935	IL-5	ENSG00000072694; ENSG00000010278; ENSG00000136997; ENSG00000143384	4
adhd	Conditioned	IL6	magma	SET	11	-1.75216	-0.54168	-0.01369	0.96011	0.992363	0.96011	0.992363	0.964279	0.999944	48935	IL-6	ENSG00000175130; ENSG00000078549; ENSG00000160712; ENSG00000156222; ENSG00000198959; ENSG00000185652; ENSG00000111057; ENSG00000115904; ENSG00000087250; ENSG00000112116; ENSG00000180914; ENSG00000188257	12
adhd	Conditioned	IL7	magma	SET	2	-1.85012	-1.4425	-0.01555	0.96785	0.992979	0.96785	0.992979	0.971051	0.999944	48935	IL-7	ENSG00000117394; ENSG00000146469	2
adhd	Conditioned	IL9	magma	SET	2	0.256828	0.20133	0.0021702	0.39866	0.984093	0.39866	0.984093	0.39377	0.973945	48935	IL-9	ENSG00000136997; ENSG00000118523; ENSG00000124334; ENSG00000292373	4
adhd	Conditioned	ILACIRNON	magma	SET	2	0.027969	0.014286	0.00015399	0.48884	0.984093	0.48884	0.984093	0.489121	0.988028	48935	ILACIRNON	ENSG00000121807; ENSG00000107796	2
adhd	Conditioned	ILAPRAZOLE	magma	SET	2	2.5528	1.5846	0.01708	0.0053487	0.367047	0.0053487	0.367047	0.00510472	0.41607	48935	ILAPRAZOLE	ENSG00000105675; ENSG00000186009	2
adhd	Conditioned	ILEPATRIL	magma	SET	2	-0.903491	-0.65682	-0.00708	0.81686	0.986312	0.81686	0.986312	0.829025	0.999944	48935	ILEPATRIL	ENSG00000159640; ENSG00000196549	2
adhd	Conditioned	ILOMASTAT	magma	SET	20	2.14299	0.47178	0.016073	0.016067	0.581968	0.016067	0.581968	0.0137807	0.515183	48935	ILOMASTAT	ENSG00000135829; ENSG00000204843; ENSG00000187323; ENSG00000178105; ENSG00000105516; ENSG00000156103; ENSG00000118113; ENSG00000137745; ENSG00000172869; ENSG00000137673; ENSG00000080166; ENSG00000262406; ENSG00000154485; ENSG00000157227; ENSG00000149968; ENSG00000137992; ENSG00000077279; ENSG00000167969; ENSG00000157766; ENSG00000042980; ENSG00000196611; ENSG00000087245; ENSG00000100985	23
adhd	Conditioned	ILOPERIDONE	magma	SET	16	-1.0621	-0.26867	-0.0081879	0.85589	0.986665	0.85589	0.986665	0.86723	0.999944	48935	ILOPERIDONE	ENSG00000101489; ENSG00000242689; ENSG00000151413; ENSG00000188452; ENSG00000185737; ENSG00000158748; ENSG00000102468; ENSG00000149295; ENSG00000120907; ENSG00000184160; ENSG00000184845; ENSG00000151577; ENSG00000069696; ENSG00000276825; ENSG00000196639; ENSG00000178394; ENSG00000148680	17
adhd	Conditioned	ILOPROST	magma	SET	11	-1.47896	-0.37848	-0.0095654	0.93041	0.98971	0.93041	0.98971	0.937633	0.999944	48935	ILOPROST	ENSG00000160013; ENSG00000125384; ENSG00000291128; ENSG00000234906; ENSG00000160951; ENSG00000110245; ENSG00000130208; ENSG00000168229; ENSG00000050628; ENSG00000171522; ENSG00000122420; ENSG00000006638	12
adhd	Conditioned	ILORASERTIB	magma	SET	18	1.11062	0.24518	0.0079249	0.13337	0.984093	0.13337	0.984093	0.121025	0.832685	48935	ILORASERTIB	ENSG00000134072; ENSG00000087586; ENSG00000113721; ENSG00000182866; ENSG00000197122; ENSG00000102755; ENSG00000101336; ENSG00000105146; ENSG00000254087; ENSG00000128052; ENSG00000178999; ENSG00000037280; ENSG00000134853; ENSG00000010810; ENSG00000125508; ENSG00000000938; ENSG00000176105; ENSG00000111816; ENSG00000136573; ENSG00000291971; ENSG00000285369	21
adhd	Conditioned	IMAGABALIN	magma	SET	25	1.28942	0.27346	0.010415	0.09864	0.951412	0.09864	0.951412	0.0876319	0.785661	48935	IMAGABALIN	ENSG00000153956; ENSG00000105605; ENSG00000130433; ENSG00000142408; ENSG00000075461; ENSG00000182389; ENSG00000007402; ENSG00000151062; ENSG00000284953; ENSG00000067191; ENSG00000075429; ENSG00000006116; ENSG00000157445; ENSG00000198216; ENSG00000167535; ENSG00000006283; ENSG00000157388; ENSG00000166862; ENSG00000081248; ENSG00000100346; ENSG00000148408; ENSG00000108878; ENSG00000102001; ENSG00000165995; ENSG00000151067; ENSG00000196557; ENSG00000141837; ENSG00000285479	28
adhd	Conditioned	IMARADENANT	magma	SET	3	0.627622	0.38477	0.0050795	0.26513	0.984093	0.26513	0.984093	0.253869	0.925958	48935	IMARADENANT	ENSG00000183044; ENSG00000107331; ENSG00000128271	3
adhd	Conditioned	IMATINIB	magma	SET	25	-0.837172	-0.15594	-0.005939	0.79875	0.985735	0.79875	0.985735	0.811079	0.999944	48935	IMATINIB	ENSG00000157404; ENSG00000175264; ENSG00000186575; ENSG00000005471; ENSG00000136754; ENSG00000140474; ENSG00000105784; ENSG00000173610; ENSG00000153094; ENSG00000084453; ENSG00000197446; ENSG00000134853; ENSG00000100311; ENSG00000150347; ENSG00000138363; ENSG00000145216; ENSG00000186716; ENSG00000204580; ENSG00000234078; ENSG00000137332; ENSG00000230456; ENSG00000229767; ENSG00000223680; ENSG00000215522; ENSG00000198771; ENSG00000175793; ENSG00000249859; ENSG00000185811; ENSG00000113721; ENSG00000097007; ENSG00000182578; ENSG00000198400; ENSG00000165731	33
adhd	Conditioned	IMCGP100	magma	SET	4	-0.113093	-0.061957	-0.00094442	0.54502	0.984093	0.54502	0.984093	0.54862	0.993407	48935	IMC-GP100	ENSG00000185664; ENSG00000167286; ENSG00000198851; ENSG00000160654	4
adhd	Conditioned	IMETIT	magma	SET	2	-1.42026	-0.99302	-0.010704	0.92222	0.988778	0.92222	0.988778	0.930129	0.999944	48935	IMETIT	ENSG00000125363; ENSG00000101180; ENSG00000134489	3
adhd	Conditioned	IMGN388	magma	SET	12	-0.111036	-0.027639	-0.00072956	0.5442	0.984093	0.5442	0.984093	0.547764	0.993407	48935	IMGN-388	ENSG00000138448; ENSG00000176014; ENSG00000104833; ENSG00000258947; ENSG00000127824; ENSG00000261456; ENSG00000101162; ENSG00000152086; ENSG00000198033; ENSG00000137285; ENSG00000196230; ENSG00000123416; ENSG00000167552; ENSG00000188229; ENSG00000137267; ENSG00000167553; ENSG00000235067; ENSG00000232575; ENSG00000227739; ENSG00000224156; ENSG00000229684; ENSG00000183311; ENSG00000232421; ENSG00000292120	24
adhd	Conditioned	IMIDAFENACIN	magma	SET	2	2.38537	1.6892	0.018208	0.0085377	0.452333	0.0085377	0.452333	0.00767741	0.449245	48935	IMIDAFENACIN	ENSG00000133019; ENSG00000168539	2
adhd	Conditioned	IMIDAPRIL	magma	SET	4	-1.44141	-0.71073	-0.010834	0.92525	0.98896	0.92525	0.98896	0.932922	0.999944	48935	IMIDAPRIL	ENSG00000159640; ENSG00000135744; ENSG00000167657; ENSG00000168398	4
adhd	Conditioned	IMIDOCARB	magma	SET	2	1.58284	1.1125	0.011992	0.05674	0.842745	0.05674	0.842745	0.0489203	0.691322	48935	IMIDOCARB	ENSG00000177889; ENSG00000125618	2
adhd	Conditioned	IMIGLITAZAR	magma	SET	3	-0.494697	-0.29525	-0.0038977	0.68959	0.984093	0.68959	0.984093	0.699919	0.999944	48935	IMIGLITAZAR	ENSG00000186951; ENSG00000132170; ENSG00000248098	3
adhd	Conditioned	IMINOSTILBENE	magma	SET	2	0.0531314	0.038126	0.00041097	0.47881	0.984093	0.47881	0.984093	0.478462	0.986677	48935	IMINOSTILBENE	ENSG00000171298; ENSG00000291507; ENSG00000161800	3
adhd	Conditioned	IMIPRAMINE	magma	SET	26	-0.0664956	-0.012442	-0.00048323	0.52651	0.984093	0.52651	0.984093	0.529008	0.99268	48935	IMIPRAMINE	ENSG00000108576; ENSG00000103546; ENSG00000120907; ENSG00000170214; ENSG00000171873; ENSG00000168539; ENSG00000181072; ENSG00000133019; ENSG00000180720; ENSG00000184984; ENSG00000184845; ENSG00000149295; ENSG00000169676; ENSG00000196639; ENSG00000178394; ENSG00000102468; ENSG00000147246; ENSG00000158748; ENSG00000148680; ENSG00000184408; ENSG00000171385; ENSG00000143473; ENSG00000055118; ENSG00000142319; ENSG00000276996; ENSG00000136881; ENSG00000276559; ENSG00000185231; ENSG00000244474	29
adhd	Conditioned	IMIQUIMOD	magma	SET	2	-1.18839	-0.91296	-0.0098409	0.88265	0.986936	0.88265	0.986936	0.89294	0.999944	48935	IMIQUIMOD	ENSG00000123453; ENSG00000197919; ENSG00000196664; ENSG00000101916	4
adhd	Conditioned	IMMEPIP	magma	SET	2	-1.42026	-0.99302	-0.010704	0.92222	0.988778	0.92222	0.988778	0.930129	0.999944	48935	IMMEPIP	ENSG00000101180; ENSG00000125363; ENSG00000134489	3
adhd	Conditioned	IMMUNOSUPPRESSANT	magma	SET	13	-1.69665	-0.39191	-0.010767	0.9551	0.991676	0.9551	0.991676	0.959871	0.999944	48935	IMMUNOSUPPRESSANT	ENSG00000171711; ENSG00000285181; ENSG00000285433; ENSG00000275444; ENSG00000177257; ENSG00000124762; ENSG00000102970; ENSG00000047457; ENSG00000087245; ENSG00000115008; ENSG00000118785; ENSG00000081237; ENSG00000262418; ENSG00000196611; ENSG00000004478; ENSG00000111276; ENSG00000136936; ENSG00000196262; ENSG00000102967	19
adhd	Conditioned	IMMUNOTHERAPEUTICAGENT	magma	SET	9	-1.79341	-0.5851	-0.013376	0.96354	0.992541	0.96354	0.992541	0.967282	0.999944	48935	IMMUNOTHERAPEUTIC_AGENT	ENSG00000135318; ENSG00000158125; ENSG00000203747; ENSG00000162747; ENSG00000005381; ENSG00000170345; ENSG00000137077; ENSG00000188641; ENSG00000163273; ENSG00000275385; ENSG00000278006; ENSG00000278167	12
adhd	Conditioned	IMMUNOTHERAPYREGIMENMKC1106MT	magma	SET	2	1.2397	0.91057	0.0098152	0.10755	0.965182	0.10755	0.965182	0.0960928	0.794104	48935	IMMUNOTHERAPY_REGIMEN_MKC-1106-MT	ENSG00000120215; ENSG00000077498	2
adhd	Conditioned	IMMUNOTOXIN	magma	SET	8	0.269548	0.094029	0.0020268	0.39376	0.984093	0.39376	0.984093	0.388625	0.973136	48935	IMMUNOTOXIN	ENSG00000131095; ENSG00000012124; ENSG00000069482; ENSG00000114200; ENSG00000122585; ENSG00000086205; ENSG00000107643; ENSG00000164400	8
adhd	Conditioned	IMPLITAPIDE	magma	SET	2	0.028524	0.028601	0.00030829	0.48862	0.984093	0.48862	0.984093	0.488879	0.988028	48935	IMPLITAPIDE	ENSG00000185624; ENSG00000138823	2
adhd	Conditioned	IMPROMIDINE	magma	SET	2	0.464915	0.31869	0.0034352	0.321	0.984093	0.321	0.984093	0.312097	0.949408	48935	IMPROMIDINE	ENSG00000101180; ENSG00000125363; ENSG00000123505	3
adhd	Conditioned	IMSIDOLIMAB	magma	SET	2	1.03777	0.80621	0.0086903	0.1497	0.984093	0.1497	0.984093	0.137052	0.85034	48935	IMSIDOLIMAB	ENSG00000196083; ENSG00000115598	2
adhd	Conditioned	INARIGIVIRSOPROXIL	magma	SET	2	0.183205	0.13544	0.0014599	0.42732	0.984093	0.42732	0.984093	0.424013	0.98089	48935	INARIGIVIR_SOPROXIL	ENSG00000167207; ENSG00000107201	2
adhd	Conditioned	INAVOLISIB	magma	SET	4	-0.448543	-0.22241	-0.0033902	0.67311	0.984093	0.67311	0.984093	0.682862	0.999944	48935	INAVOLISIB	ENSG00000066468; ENSG00000121879; ENSG00000198734; ENSG00000057593	4
adhd	Conditioned	INC280	magma	SET	3	0.153299	0.091228	0.0012043	0.43908	0.984093	0.43908	0.984093	0.436439	0.981706	48935	INC-280	ENSG00000105976; ENSG00000171862; ENSG00000284792; ENSG00000069696; ENSG00000276825	5
adhd	Conditioned	INCADRONICACID	magma	SET	2	0.220321	0.077033	0.00083036	0.41281	0.984093	0.41281	0.984093	0.408729	0.977457	48935	INCADRONIC_ACID	ENSG00000106605; ENSG00000160752	2
adhd	Conditioned	INCB13739	magma	SET	2	0.435356	0.2544	0.0027423	0.33165	0.984093	0.33165	0.984093	0.32329	0.954971	48935	INCB13739	ENSG00000117594; ENSG00000075415	2
adhd	Conditioned	INCB3284	magma	SET	2	0.027969	0.014286	0.00015399	0.48884	0.984093	0.48884	0.984093	0.489121	0.988028	48935	INCB3284	ENSG00000121807; ENSG00000107796	2
adhd	Conditioned	INCB38579	magma	SET	2	0.464915	0.31869	0.0034352	0.321	0.984093	0.321	0.984093	0.312097	0.949408	48935	INCB-38579	ENSG00000101180; ENSG00000125363; ENSG00000123505	3
adhd	Conditioned	INCB7839	magma	SET	2	0.254095	0.15855	0.001709	0.39971	0.984093	0.39971	0.984093	0.394879	0.974011	48935	INCB7839	ENSG00000137845; ENSG00000151694	2
adhd	Conditioned	INCB8761	magma	SET	2	0.027969	0.014286	0.00015399	0.48884	0.984093	0.48884	0.984093	0.489121	0.988028	48935	INCB8761	ENSG00000107796; ENSG00000121807	2
adhd	Conditioned	INCLACUMAB	magma	SET	2	0.0772575	0.051034	0.0005501	0.46921	0.984093	0.46921	0.984093	0.468302	0.985769	48935	INCLACUMAB	ENSG00000174175; ENSG00000110876	2
adhd	Conditioned	INCLISIRAN	magma	SET	3	-0.250946	-0.13463	-0.0017773	0.59907	0.984093	0.59907	0.984093	0.605546	0.999944	48935	INCLISIRAN	ENSG00000130164; ENSG00000169174; ENSG00000084674; ENSG00000291544	4
adhd	Conditioned	INCOBOTULINUMTOXINA	magma	SET	2	1.21524	0.9488	0.010227	0.11215	0.968717	0.11215	0.968717	0.100491	0.801034	48935	INCOBOTULINUMTOXINA	ENSG00000132639; ENSG00000110680	2
adhd	Conditioned	INCOMPLETEFREUNDSADJUVANT	magma	SET	2	0.0563545	0.040267	0.00043405	0.47753	0.984093	0.47753	0.984093	0.477125	0.986637	48935	INCOMPLETE_FREUND'S_ADJUVANT	ENSG00000120215; ENSG00000119888; ENSG00000221867; ENSG00000292186	4
adhd	Conditioned	INCYCLINIDE	magma	SET	2	0.233154	0.16591	0.0017884	0.40782	0.984093	0.40782	0.984093	0.403451	0.97672	48935	INCYCLINIDE	ENSG00000087245; ENSG00000100985	2
adhd	Conditioned	INDACATEROL	magma	SET	4	1.56045	0.99109	0.015107	0.059339	0.853558	0.059339	0.853558	0.0512886	0.698916	48935	INDACATEROL	ENSG00000159842; ENSG00000278741; ENSG00000276016; ENSG00000175164; ENSG00000281879; ENSG00000241635; ENSG00000169252; ENSG00000043591	8
adhd	Conditioned	INDANTADOL	magma	SET	6	-0.446511	-0.20285	-0.0037868	0.67238	0.984093	0.67238	0.984093	0.682097	0.999944	48935	INDANTADOL	ENSG00000116032; ENSG00000189221; ENSG00000198785; ENSG00000105464; ENSG00000069535; ENSG00000161509; ENSG00000273079; ENSG00000176884; ENSG00000183454	9
adhd	Conditioned	INDAPAMIDE	magma	SET	6	-0.250092	-0.10858	-0.0020269	0.59874	0.984093	0.59874	0.984093	0.605202	0.999869	48935	INDAPAMIDE	ENSG00000053918; ENSG00000282076; ENSG00000070915; ENSG00000180509; ENSG00000101255; ENSG00000104267; ENSG00000166736	7
adhd	Conditioned	INDATUXIMABRAVTANSINE	magma	SET	12	-0.0603303	-0.015269	-0.00040305	0.52405	0.984093	0.52405	0.984093	0.526379	0.99238	48935	INDATUXIMAB_RAVTANSINE	ENSG00000115884; ENSG00000137285; ENSG00000127824; ENSG00000188229; ENSG00000261456; ENSG00000152086; ENSG00000198033; ENSG00000258947; ENSG00000167552; ENSG00000196230; ENSG00000167553; ENSG00000137267; ENSG00000104833; ENSG00000123416; ENSG00000176014; ENSG00000101162; ENSG00000235067; ENSG00000232575; ENSG00000227739; ENSG00000224156; ENSG00000229684; ENSG00000183311; ENSG00000232421; ENSG00000292120	24
adhd	Conditioned	INDECAINIDE	magma	SET	10	1.14491	0.38525	0.0092837	0.12613	0.979166	0.12613	0.979166	0.114006	0.821584	48935	INDECAINIDE	ENSG00000183873; ENSG00000136531; ENSG00000007314; ENSG00000185313; ENSG00000196876; ENSG00000144285; ENSG00000153253; ENSG00000136546; ENSG00000169432; ENSG00000168356	10
adhd	Conditioned	INDEGLITAZAR	magma	SET	4	-0.233598	-0.10372	-0.001581	0.59235	0.984093	0.59235	0.984093	0.59847	0.999144	48935	INDEGLITAZAR	ENSG00000132170; ENSG00000186951; ENSG00000112033; ENSG00000084676	4
adhd	Conditioned	INDIBULIN	magma	SET	12	-0.349275	-0.088936	-0.0023475	0.63656	0.984093	0.63656	0.984093	0.64483	0.999944	48935	INDIBULIN	ENSG00000166402; ENSG00000261456; ENSG00000167552; ENSG00000188229; ENSG00000137267; ENSG00000101162; ENSG00000196230; ENSG00000198033; ENSG00000258947; ENSG00000167553; ENSG00000176014; ENSG00000137285; ENSG00000123416; ENSG00000152086; ENSG00000104833; ENSG00000127824; ENSG00000235067; ENSG00000232575; ENSG00000227739; ENSG00000224156; ENSG00000229684; ENSG00000183311; ENSG00000232421; ENSG00000292120	24
adhd	Conditioned	INDINAVIR	magma	SET	7	0.72718	0.2856	0.0057586	0.23356	0.984093	0.23356	0.984093	0.221433	0.911566	48935	INDINAVIR	ENSG00000164400; ENSG00000137203; ENSG00000181856; ENSG00000288174; ENSG00000125257; ENSG00000160868; ENSG00000106258; ENSG00000160870	8
adhd	Conditioned	INDIRUBIN	magma	SET	3	-0.337925	-0.15455	-0.0020403	0.63229	0.984093	0.63229	0.984093	0.640396	0.999944	48935	INDIRUBIN	ENSG00000170312; ENSG00000164885; ENSG00000105723	3
adhd	Conditioned	INDIRUBIN3MONOXIME	magma	SET	5	0.0956128	0.03463	0.00059017	0.46191	0.984093	0.46191	0.984093	0.460571	0.985151	48935	INDIRUBIN-3-MONOXIME	ENSG00000170312; ENSG00000123374; ENSG00000164885; ENSG00000176749; ENSG00000082701	5
adhd	Conditioned	INDISULAM	magma	SET	8	0.691366	0.22085	0.0047603	0.24467	0.984093	0.24467	0.984093	0.23279	0.918571	48935	INDISULAM	ENSG00000111640; ENSG00000291043; ENSG00000133742; ENSG00000074410; ENSG00000118298; ENSG00000104267; ENSG00000131686; ENSG00000168748; ENSG00000107159	9
adhd	Conditioned	INDOBUFEN	magma	SET	2	-1.79137	-1.3	-0.014013	0.96337	0.992541	0.96337	0.992541	0.967135	0.999944	48935	INDOBUFEN	ENSG00000095303; ENSG00000073756	2
adhd	Conditioned	INDOLE3CARBINOL	magma	SET	7	0.341549	0.14274	0.0028782	0.36634	0.984093	0.36634	0.984093	0.35972	0.966746	48935	INDOLE-3-CARBINOL	ENSG00000121879; ENSG00000105851; ENSG00000051382; ENSG00000027697; ENSG00000130513; ENSG00000123374; ENSG00000106546	7
adhd	Conditioned	INDOMETACIN	magma	SET	19	-1.2635	-0.28732	-0.0095411	0.89678	0.988139	0.89678	0.988139	0.906358	0.999944	48935	INDOMETACIN	ENSG00000196139; ENSG00000148344; ENSG00000141367; ENSG00000180509; ENSG00000111674; ENSG00000166888; ENSG00000134363; ENSG00000130561; ENSG00000281857; ENSG00000148926; ENSG00000114013; ENSG00000073756; ENSG00000095303; ENSG00000124767; ENSG00000188257; ENSG00000186951; ENSG00000132170; ENSG00000183134; ENSG00000140043; ENSG00000076351	20
adhd	Conditioned	INDOPROFEN	magma	SET	4	-1.32447	-0.71258	-0.010862	0.90732	0.98823	0.90732	0.98823	0.916288	0.999944	48935	INDOPROFEN	ENSG00000095303; ENSG00000073756; ENSG00000163464; ENSG00000180871	4
adhd	Conditioned	INDORAMIN	magma	SET	5	-1.59091	-0.78796	-0.013428	0.94417	0.990799	0.94417	0.990799	0.950115	0.999944	48935	INDORAMIN	ENSG00000198691; ENSG00000131269; ENSG00000204574; ENSG00000236149; ENSG00000231129; ENSG00000232169; ENSG00000236342; ENSG00000225989; ENSG00000206490; ENSG00000120907; ENSG00000170214; ENSG00000171873; ENSG00000274286; ENSG00000184160	14
adhd	Conditioned	INDOXIMOD	magma	SET	3	0.105018	0.066385	0.00087637	0.45818	0.984093	0.45818	0.984093	0.456622	0.984902	48935	INDOXIMOD	ENSG00000141564; ENSG00000167965; ENSG00000198793; ENSG00000131203	4
adhd	Conditioned	INDUSATUMABVEDOTIN	magma	SET	13	-0.150767	-0.037167	-0.0010211	0.55992	0.984093	0.55992	0.984093	0.564347	0.996775	48935	INDUSATUMAB_VEDOTIN	ENSG00000070019; ENSG00000006377; ENSG00000152086; ENSG00000167552; ENSG00000258947; ENSG00000261456; ENSG00000198033; ENSG00000137267; ENSG00000167553; ENSG00000188229; ENSG00000127824; ENSG00000104833; ENSG00000196230; ENSG00000176014; ENSG00000123416; ENSG00000137285; ENSG00000101162; ENSG00000235067; ENSG00000232575; ENSG00000227739; ENSG00000224156; ENSG00000229684; ENSG00000183311; ENSG00000232421; ENSG00000292120	25
adhd	Conditioned	INEBILIZUMAB	magma	SET	3	-0.153734	-0.060393	-0.00079727	0.56109	0.984093	0.56109	0.984093	0.565603	0.997174	48935	INEBILIZUMAB	ENSG00000197045; ENSG00000177455; ENSG00000171885	3
adhd	Conditioned	INECALCITOL	magma	SET	2	-0.0145017	-0.0088772	-9.5689e-05	0.50579	0.984093	0.50579	0.984093	0.507086	0.990158	48935	INECALCITOL	ENSG00000110987; ENSG00000111424	2
adhd	Conditioned	INFLIXIMAB	magma	SET	18	0.407117	0.093303	0.0030158	0.34196	0.984093	0.34196	0.984093	0.334067	0.95897	48935	INFLIXIMAB	ENSG00000232810; ENSG00000180257; ENSG00000172292; ENSG00000162594; ENSG00000124172; ENSG00000113302; ENSG00000179344; ENSG00000206237; ENSG00000225824; ENSG00000233209; ENSG00000231286; ENSG00000231939; ENSG00000206302; ENSG00000223865; ENSG00000230708; ENSG00000229295; ENSG00000236693; ENSG00000237710; ENSG00000230763; ENSG00000215048; ENSG00000226826; ENSG00000139155; ENSG00000197818; ENSG00000101096; ENSG00000163207; ENSG00000100906; ENSG00000151694; ENSG00000028137; ENSG00000137462; ENSG00000134539; ENSG00000204525; ENSG00000237022; ENSG00000233841; ENSG00000228299; ENSG00000225691; ENSG00000206435; ENSG00000206452; ENSG00000112319; ENSG00000072694; ENSG00000204592; ENSG00000236632; ENSG00000233904; ENSG00000229252; ENSG00000225201; ENSG00000206493; ENSG00000230254; ENSG00000102970; ENSG00000277632; ENSG00000278567; ENSG00000274221; ENSG00000136869; ENSG00000204490; ENSG00000228321; ENSG00000228849; ENSG00000228978; ENSG00000223952; ENSG00000230108; ENSG00000206439	58
adhd	Conditioned	INGENOL	magma	SET	2	-0.27059	-0.20866	-0.0022491	0.60664	0.984093	0.60664	0.984093	0.613503	0.999944	48935	INGENOL	ENSG00000163932; ENSG00000171132	2
adhd	Conditioned	INGENOLMEBUTATE	magma	SET	13	-1.66174	-0.48973	-0.013454	0.95171	0.991335	0.95171	0.991335	0.956846	0.999944	48935	INGENOL_MEBUTATE	ENSG00000166501; ENSG00000183072; ENSG00000184033; ENSG00000117151; ENSG00000171132; ENSG00000154229; ENSG00000163558; ENSG00000027075; ENSG00000065243; ENSG00000126583; ENSG00000123143; ENSG00000065675; ENSG00000067606; ENSG00000163932	14
adhd	Conditioned	INIPARIB	magma	SET	2	-0.751202	-0.5532	-0.0059631	0.77373	0.98513	0.77373	0.98513	0.785954	0.999944	48935	INIPARIB	ENSG00000143799; ENSG00000139618	2
adhd	Conditioned	INIXACICLIB	magma	SET	2	-2.18178	-1.6165	-0.017424	0.98543	0.996359	0.98543	0.996359	0.986251	0.999944	48935	INIXACICLIB	ENSG00000135446; ENSG00000187840	2
adhd	Conditioned	INOSINE	magma	SET	2	-0.0863164	-0.06742	-0.00072673	0.53439	0.984093	0.53439	0.984093	0.53736	0.993407	48935	INOSINE	ENSG00000143799; ENSG00000198805; ENSG00000291814	3
adhd	Conditioned	INOSITOL	magma	SET	11	-1.33454	-0.42301	-0.010691	0.90898	0.98823	0.90898	0.98823	0.917847	0.999944	48935	INOSITOL	ENSG00000122194; ENSG00000110448; ENSG00000152822; ENSG00000175445; ENSG00000118523; ENSG00000185652; ENSG00000135318; ENSG00000169047; ENSG00000135605; ENSG00000110148; ENSG00000103502	11
adhd	Conditioned	INOSITOL245TRISPHOSPHATE	magma	SET	2	0.360528	0.28088	0.0030276	0.35923	0.984093	0.35923	0.984093	0.352267	0.964454	48935	INOSITOL_2,4,5-TRISPHOSPHATE	ENSG00000066382; ENSG00000150995	2
adhd	Conditioned	INOTUZUMABOZOGAMICIN	magma	SET	4	-0.499041	-0.26549	-0.0040469	0.69112	0.984093	0.69112	0.984093	0.70151	0.999944	48935	INOTUZUMAB_OZOGAMICIN	ENSG00000168243; ENSG00000012124; ENSG00000097007; ENSG00000186716	4
adhd	Conditioned	INSL3	magma	SET	2	-0.559191	-0.56098	-0.0060469	0.71197	0.984093	0.71197	0.984093	0.723053	0.999944	48935	INSL3	ENSG00000142192; ENSG00000157500	2
adhd	Conditioned	INSM18	magma	SET	4	0.0826296	0.033032	0.00050351	0.46707	0.984093	0.46707	0.984093	0.466057	0.985185	48935	INSM-18	ENSG00000140443; ENSG00000141736; ENSG00000118271; ENSG00000012779; ENSG00000275565	5
adhd	Conditioned	INSULINREGULARHUMAN	magma	SET	27	0.0487231	0.0093602	0.00037044	0.48057	0.984093	0.48057	0.984093	0.480338	0.986693	48935	INSULIN,_REGULAR,_HUMAN	ENSG00000108953; ENSG00000274474; ENSG00000135447; ENSG00000109424; ENSG00000151790; ENSG00000262635; ENSG00000115290; ENSG00000165269; ENSG00000164326; ENSG00000197971; ENSG00000115386; ENSG00000148926; ENSG00000220205; ENSG00000185338; ENSG00000106113; ENSG00000175426; ENSG00000129214; ENSG00000059804; ENSG00000170677; ENSG00000159164; ENSG00000072310; ENSG00000101076; ENSG00000171223; ENSG00000163623; ENSG00000029559; ENSG00000090402; ENSG00000181856; ENSG00000288174; ENSG00000185950; ENSG00000181092	30
adhd	Conditioned	INT767	magma	SET	2	0.727151	0.40775	0.0043952	0.23357	0.984093	0.23357	0.984093	0.221442	0.911566	48935	INT-767	ENSG00000072778; ENSG00000179921	2
adhd	Conditioned	INTEGRINRECEPTORANTAGONISTGLPG0187	magma	SET	6	0.952633	0.3421	0.0063863	0.17039	0.984093	0.17039	0.984093	0.157553	0.869281	48935	INTEGRIN_RECEPTOR_ANTAGONIST_GLPG0187	ENSG00000082781; ENSG00000115221; ENSG00000150093; ENSG00000138448; ENSG00000161638; ENSG00000259207	6
adhd	Conditioned	INTERFERONALFA	magma	SET	2	-0.189209	-0.14687	-0.0015832	0.57504	0.984093	0.57504	0.984093	0.580309	0.99905	48935	INTERFERON_ALFA	ENSG00000142166; ENSG00000159110	2
adhd	Conditioned	INTERFERONALFA2A	magma	SET	2	-0.189209	-0.14687	-0.0015832	0.57504	0.984093	0.57504	0.984093	0.580309	0.99905	48935	INTERFERON ALFA-2A	ENSG00000159110; ENSG00000142166	2
adhd	Conditioned	INTERFERONALFA2B	magma	SET	9	0.150465	0.045135	0.0010318	0.4402	0.984093	0.4402	0.984093	0.437625	0.981706	48935	INTERFERON_ALFA-2B	ENSG00000159110; ENSG00000111537; ENSG00000136244; ENSG00000142166; ENSG00000055332; ENSG00000188379; ENSG00000125877; ENSG00000140718; ENSG00000272395; ENSG00000292250; ENSG00000150782	11
adhd	Conditioned	INTERFERONALFACON1	magma	SET	2	-0.189209	-0.14687	-0.0015832	0.57504	0.984093	0.57504	0.984093	0.580309	0.99905	48935	INTERFERON_ALFACON-1	ENSG00000159110; ENSG00000142166	2
adhd	Conditioned	INTERFERONALFAN1	magma	SET	3	0.39145	0.24832	0.0032782	0.34773	0.984093	0.34773	0.984093	0.340162	0.959528	48935	INTERFERON_ALFA-N1	ENSG00000197110; ENSG00000291876; ENSG00000142166; ENSG00000272395; ENSG00000292250; ENSG00000159110	6
adhd	Conditioned	INTERFERONALFAN3	magma	SET	3	0.113935	0.064443	0.00085074	0.45465	0.984093	0.45465	0.984093	0.452898	0.98442	48935	INTERFERON_ALFA-N3	ENSG00000159110; ENSG00000142166; ENSG00000188379	3
adhd	Conditioned	INTERFERONBETA	magma	SET	4	-0.0844072	-0.03989	-0.00060805	0.53363	0.984093	0.53363	0.984093	0.536562	0.993407	48935	INTERFERON_BETA	ENSG00000159110; ENSG00000196611; ENSG00000047457; ENSG00000142166	4
adhd	Conditioned	INTERFERONBETA1A	magma	SET	11	-0.510855	-0.15319	-0.0038715	0.69527	0.984093	0.69527	0.984093	0.705822	0.999944	48935	INTERFERON_BETA-1A	ENSG00000117595; ENSG00000234745; ENSG00000224608; ENSG00000223532; ENSG00000232126; ENSG00000206450; ENSG00000228964; ENSG00000159110; ENSG00000197971; ENSG00000142166; ENSG00000171855; ENSG00000005844; ENSG00000143067; ENSG00000196735; ENSG00000225890; ENSG00000257473; ENSG00000236418; ENSG00000231823; ENSG00000223793; ENSG00000233192; ENSG00000206301; ENSG00000228284; ENSG00000231526; ENSG00000225103; ENSG00000232062; ENSG00000206305; ENSG00000237541; ENSG00000189283; ENSG00000116815; ENSG00000165219; ENSG00000196126; ENSG00000229074; ENSG00000206240; ENSG00000236884; ENSG00000228080; ENSG00000206306; ENSG00000069667	37
adhd	Conditioned	INTERFERONBETA1B	magma	SET	9	0.225515	0.061604	0.0014084	0.41079	0.984093	0.41079	0.984093	0.406598	0.97674	48935	INTERFERON_BETA-1B	ENSG00000159110; ENSG00000143067; ENSG00000142166; ENSG00000196735; ENSG00000225890; ENSG00000257473; ENSG00000236418; ENSG00000231823; ENSG00000223793; ENSG00000233192; ENSG00000206301; ENSG00000228284; ENSG00000231526; ENSG00000225103; ENSG00000232062; ENSG00000206305; ENSG00000237541; ENSG00000134460; ENSG00000109471; ENSG00000117595; ENSG00000189283; ENSG00000116815; ENSG00000165219	23
adhd	Conditioned	INTERFERONGAMMA	magma	SET	2	-0.151836	-0.071885	-0.00077486	0.56034	0.984093	0.56034	0.984093	0.564791	0.997038	48935	INTERFERON GAMMA	ENSG00000159128; ENSG00000262795; ENSG00000027697	3
adhd	Conditioned	INTERLEUKIN11	magma	SET	7	-0.539919	-0.19152	-0.0038616	0.70537	0.984093	0.70537	0.984093	0.716231	0.999944	48935	INTERLEUKIN-11	ENSG00000137070; ENSG00000131095; ENSG00000129152; ENSG00000164400; ENSG00000197122; ENSG00000291971; ENSG00000005381; ENSG00000007171	8
adhd	Conditioned	INTERLEUKIN12GENE	magma	SET	2	-0.357779	-0.24539	-0.0026452	0.63975	0.984093	0.63975	0.984093	0.648139	0.999944	48935	INTERLEUKIN-12_GENE	ENSG00000164400; ENSG00000178562	2
adhd	Conditioned	INTERLEUKIN8	magma	SET	3	0.171474	0.107	0.0014126	0.43192	0.984093	0.43192	0.984093	0.428877	0.981151	48935	INTERLEUKIN-8	ENSG00000196352; ENSG00000142871; ENSG00000157168	3
adhd	Conditioned	INTETUMUMAB	magma	SET	3	0.568832	0.30106	0.0039744	0.28474	0.984093	0.28474	0.984093	0.27423	0.936617	48935	INTETUMUMAB	ENSG00000082781; ENSG00000259207; ENSG00000138448	3
adhd	Conditioned	IODINEI131	magma	SET	2	0.865072	0.55843	0.0060194	0.19351	0.984093	0.19351	0.984093	0.180797	0.887958	48935	IODINE_I-131	ENSG00000152266; ENSG00000164362	2
adhd	Conditioned	IODOMELATONIN	magma	SET	3	0.828516	0.52088	0.0068763	0.2037	0.984093	0.2037	0.984093	0.191072	0.896205	48935	IODOMELATONIN	ENSG00000168412; ENSG00000134640; ENSG00000124588	3
adhd	Conditioned	IODOPHENPROPIT	magma	SET	2	-1.42026	-0.99302	-0.010704	0.92222	0.988778	0.92222	0.988778	0.930129	0.999944	48935	IODOPHENPROPIT	ENSG00000125363; ENSG00000101180; ENSG00000134489	3
adhd	Conditioned	IONOMYCIN	magma	SET	6	-0.62531	-0.2899	-0.0054118	0.73411	0.984093	0.73411	0.984093	0.745755	0.999944	48935	IONOMYCIN	ENSG00000122861; ENSG00000169429; ENSG00000123358; ENSG00000058404; ENSG00000110448; ENSG00000198959	6
adhd	Conditioned	IOX1	magma	SET	6	-0.0463786	-0.017334	-0.00032359	0.5185	0.984093	0.5185	0.984093	0.520505	0.991636	48935	IOX1	ENSG00000186810; ENSG00000198380; ENSG00000115486; ENSG00000135766; ENSG00000115548; ENSG00000107077; ENSG00000132510	7
adhd	Conditioned	IOX2	magma	SET	2	-0.108376	-0.089446	-0.00096416	0.54315	0.984093	0.54315	0.984093	0.546642	0.993407	48935	IOX2	ENSG00000186810; ENSG00000126012; ENSG00000127554; ENSG00000291944; ENSG00000135766; ENSG00000173120	6
adhd	Conditioned	IP3	magma	SET	3	-0.62904	-0.31898	-0.004211	0.73533	0.984093	0.73533	0.984093	0.746998	0.999944	48935	IP3	ENSG00000124920; ENSG00000150995; ENSG00000066382	3
adhd	Conditioned	IPILIMUMAB	magma	SET	11	-0.413276	-0.12576	-0.0031784	0.6603	0.984093	0.6603	0.984093	0.669508	0.999944	48935	IPILIMUMAB	ENSG00000163599; ENSG00000206503; ENSG00000224320; ENSG00000231834; ENSG00000235657; ENSG00000229215; ENSG00000227715; ENSG00000206505; ENSG00000223980; ENSG00000120217; ENSG00000163939; ENSG00000109738; ENSG00000177084; ENSG00000062822; ENSG00000095002; ENSG00000166710; ENSG00000273686; ENSG00000076242; ENSG00000116062; ENSG00000122512	20
adhd	Conditioned	IPRAGLIFLOZIN	magma	SET	4	0.848851	0.351	0.0053504	0.19799	0.984093	0.19799	0.984093	0.185322	0.89221	48935	IPRAGLIFLOZIN	ENSG00000140675; ENSG00000100191; ENSG00000198851; ENSG00000167286	4
adhd	Conditioned	IPRATROPIUM	magma	SET	5	1.41623	0.60395	0.010292	0.078363	0.907395	0.078363	0.907395	0.0686565	0.742676	48935	IPRATROPIUM	ENSG00000133019; ENSG00000168539; ENSG00000181072; ENSG00000180720; ENSG00000184984	5
adhd	Conditioned	IPRIFLAVONE	magma	SET	4	-1.83731	-0.87706	-0.013369	0.96691	0.992682	0.96691	0.992682	0.970223	0.999944	48935	IPRIFLAVONE	ENSG00000115415; ENSG00000112701; ENSG00000138468; ENSG00000166192	4
adhd	Conditioned	IPSAPIRONE	magma	SET	2	-2.01093	-2.0246	-0.021823	0.97782	0.994804	0.97782	0.994804	0.979705	0.999944	48935	IPSAPIRONE	ENSG00000121410; ENSG00000178394	2
adhd	Conditioned	IRAK14INHIBITOR	magma	SET	2	1.41177	1.1067	0.011929	0.079026	0.910129	0.079026	0.910129	0.069265	0.744451	48935	IRAK-1/4_INHIBITOR	ENSG00000044524; ENSG00000135333	2
adhd	Conditioned	IRALUKAST	magma	SET	2	-0.598855	-0.37032	-0.0039917	0.72536	0.984093	0.72536	0.984093	0.736782	0.999944	48935	IRALUKAST	ENSG00000135409; ENSG00000116748; ENSG00000173198	3
adhd	Conditioned	IRAMPANEL	magma	SET	13	0.520466	0.155	0.0042584	0.30137	0.984093	0.30137	0.984093	0.2916	0.943481	48935	IRAMPANEL	ENSG00000152578; ENSG00000136546; ENSG00000185313; ENSG00000120251; ENSG00000169432; ENSG00000144285; ENSG00000168356; ENSG00000196876; ENSG00000155511; ENSG00000007314; ENSG00000125675; ENSG00000153253; ENSG00000136531; ENSG00000183873	14
adhd	Conditioned	IRBESARTAN	magma	SET	7	0.272253	0.075463	0.0015216	0.39271	0.984093	0.39271	0.984093	0.387522	0.972724	48935	IRBESARTAN	ENSG00000144891; ENSG00000084674; ENSG00000291544; ENSG00000130203; ENSG00000181856; ENSG00000288174; ENSG00000117054; ENSG00000102245; ENSG00000177606; ENSG00000100652	10
adhd	Conditioned	IRINOTECAN	magma	SET	25	-1.35089	-0.22576	-0.008598	0.91162	0.98823	0.91162	0.98823	0.920325	0.999944	48935	IRINOTECAN	ENSG00000198900; ENSG00000184428; ENSG00000113522; ENSG00000020633; ENSG00000109321; ENSG00000126215; ENSG00000075223; ENSG00000103275; ENSG00000126214; ENSG00000173546; ENSG00000182621; ENSG00000163513; ENSG00000172831; ENSG00000121440; ENSG00000176438; ENSG00000143248; ENSG00000017797; ENSG00000242366; ENSG00000160179; ENSG00000114770; ENSG00000165084; ENSG00000164465; ENSG00000176974; ENSG00000284320; ENSG00000187608; ENSG00000124151; ENSG00000125618	27
adhd	Conditioned	IRL2500	magma	SET	3	0.557825	0.3387	0.0044713	0.28849	0.984093	0.28849	0.984093	0.278113	0.938561	48935	IRL_2500	ENSG00000165806; ENSG00000184254; ENSG00000136160	3
adhd	Conditioned	IROFULVEN	magma	SET	2	0.840338	0.50369	0.0054294	0.20037	0.984093	0.20037	0.984093	0.187719	0.894119	48935	IROFULVEN	ENSG00000012048; ENSG00000100030	2
adhd	Conditioned	IRSOGLADINE	magma	SET	2	0.103634	0.054272	0.00058501	0.45873	0.984093	0.45873	0.984093	0.457198	0.984902	48935	IRSOGLADINE	ENSG00000065989; ENSG00000101751	2
adhd	Conditioned	IRUPLINALKIB	magma	SET	4	-0.444251	-0.23022	-0.0035094	0.67157	0.984093	0.67157	0.984093	0.681254	0.999944	48935	IRUPLINALKIB	ENSG00000113070; ENSG00000047936; ENSG00000171094; ENSG00000143924	4
adhd	Conditioned	IRX4204	magma	SET	2	-1.62037	-1.2698	-0.013687	0.94741	0.990927	0.94741	0.990927	0.952994	0.999944	48935	IRX-4204	ENSG00000143171; ENSG00000204231; ENSG00000231321; ENSG00000227322; ENSG00000228333; ENSG00000235712; ENSG00000206289; ENSG00000186350; ENSG00000099822	9
adhd	Conditioned	IRX4310	magma	SET	3	-0.0240835	-0.016444	-0.00021708	0.50961	0.984093	0.50961	0.984093	0.511146	0.990622	48935	IRX4310	ENSG00000077092; ENSG00000131759; ENSG00000172819	3
adhd	Conditioned	ISAMOLTANE	magma	SET	2	0.106899	0.083597	0.00090111	0.45744	0.984093	0.45744	0.984093	0.45584	0.984902	48935	ISAMOLTANE	ENSG00000178394; ENSG00000135312	2
adhd	Conditioned	ISATUXIMAB	magma	SET	2	0.454311	0.35076	0.0037809	0.32481	0.984093	0.32481	0.984093	0.316066	0.951643	48935	ISATUXIMAB	ENSG00000004468; ENSG00000137198	2
adhd	Conditioned	ISOBUTYRAMIDE	magma	SET	2	-1.40972	-0.57817	-0.0062323	0.92068	0.988627	0.92068	0.988627	0.928725	0.999944	48935	ISOBUTYRAMIDE	ENSG00000213931; ENSG00000213934	2
adhd	Conditioned	ISOBUTYRICACID	magma	SET	2	0.0151964	0.013631	0.00014693	0.49394	0.984093	0.49394	0.984093	0.49448	0.989022	48935	ISOBUTYRIC_ACID	ENSG00000185897; ENSG00000149925	2
adhd	Conditioned	ISOCHLOROGENICACIDB	magma	SET	2	-1.37145	-0.96749	-0.010429	0.91487	0.988347	0.91487	0.988347	0.923331	0.999944	48935	ISOCHLOROGENIC_ACID_B	ENSG00000142192; ENSG00000165629	2
adhd	Conditioned	ISOETARINE	magma	SET	2	1.07408	0.84113	0.0090667	0.1414	0.984093	0.1414	0.984093	0.128876	0.842728	48935	ISOETARINE	ENSG00000043591; ENSG00000169252	2
adhd	Conditioned	ISOFLAVONE	magma	SET	3	-0.667974	-0.45807	-0.0060472	0.74792	0.984093	0.74792	0.984093	0.759815	0.999944	48935	ISOFLAVONE	ENSG00000242252; ENSG00000047457; ENSG00000130649	3
adhd	Conditioned	ISOFLURANE	magma	SET	25	0.433565	0.086236	0.0032843	0.3323	0.984093	0.3323	0.984093	0.323976	0.955346	48935	ISOFLURANE	ENSG00000171303; ENSG00000186795; ENSG00000109738; ENSG00000145888; ENSG00000100433; ENSG00000082482; ENSG00000169427; ENSG00000111262; ENSG00000017260; ENSG00000116039; ENSG00000258839; ENSG00000081248; ENSG00000151834; ENSG00000094755; ENSG00000145863; ENSG00000102287; ENSG00000022355; ENSG00000163285; ENSG00000109158; ENSG00000268089; ENSG00000187730; ENSG00000145864; ENSG00000166206; ENSG00000163288; ENSG00000113327; ENSG00000011677; ENSG00000186297; ENSG00000182256	28
adhd	Conditioned	ISOGRANULATIMIDE	magma	SET	2	1.14652	0.8127	0.0087603	0.1258	0.978778	0.1258	0.978778	0.113686	0.821584	48935	ISOGRANULATIMIDE	ENSG00000112759; ENSG00000183765	2
adhd	Conditioned	ISOGUVACINE	magma	SET	12	-1.1312	-0.37013	-0.0097699	0.87101	0.986936	0.87101	0.986936	0.881812	0.999944	48935	ISOGUVACINE	ENSG00000137486; ENSG00000141480; ENSG00000111339; ENSG00000133794; ENSG00000120500; ENSG00000183185; ENSG00000099889; ENSG00000022355; ENSG00000151834; ENSG00000011677; ENSG00000109158; ENSG00000186297; ENSG00000145863; ENSG00000146276; ENSG00000111886	15
adhd	Conditioned	ISOIANTHERANA	magma	SET	3	1.62743	1.2368	0.016328	0.051832	0.825778	0.051832	0.825778	0.0445203	0.673491	48935	ISO-IANTHERAN_A	ENSG00000169860; ENSG00000175591; ENSG00000244165	3
adhd	Conditioned	ISOLIQUIRITIGENIN	magma	SET	2	0.410753	0.19337	0.0020844	0.34063	0.984093	0.34063	0.984093	0.332666	0.958119	48935	ISOLIQUIRITIGENIN	ENSG00000177606; ENSG00000173039; ENSG00000204681; ENSG00000237051; ENSG00000232632; ENSG00000237112; ENSG00000232569; ENSG00000206466; ENSG00000206511	9
adhd	Conditioned	ISONIAZID	magma	SET	8	0.260513	0.089666	0.0019327	0.39724	0.984093	0.39724	0.984093	0.392271	0.973727	48935	ISONIAZID	ENSG00000123999; ENSG00000234745; ENSG00000224608; ENSG00000223532; ENSG00000232126; ENSG00000206450; ENSG00000228964; ENSG00000197408; ENSG00000148219; ENSG00000140505; ENSG00000165841; ENSG00000138115; ENSG00000130649; ENSG00000160868	14
adhd	Conditioned	ISONIPECOTICACID	magma	SET	4	-1.01045	-0.59357	-0.0090479	0.84385	0.98656	0.84385	0.98656	0.855537	0.999944	48935	ISONIPECOTIC_ACID	ENSG00000146276; ENSG00000141480; ENSG00000111339; ENSG00000099889; ENSG00000120500	5
adhd	Conditioned	ISOPENTENYLPYROPHOSPHATE	magma	SET	3	-1.15419	-0.49434	-0.006526	0.87578	0.986936	0.87578	0.986936	0.886408	0.999944	48935	ISOPENTENYLPYROPHOSPHATE	ENSG00000165629; ENSG00000136573; ENSG00000285369; ENSG00000106605	4
adhd	Conditioned	ISOPIMARICACID	magma	SET	2	-0.279124	-0.21727	-0.002342	0.60992	0.984093	0.60992	0.984093	0.616942	0.999944	48935	ISOPIMARIC_ACID	ENSG00000145864; ENSG00000022355	2
adhd	Conditioned	ISOPRENALINE	magma	SET	5	-1.10572	-0.47841	-0.0081531	0.86557	0.986936	0.86557	0.986936	0.87657	0.999944	48935	ISOPRENALINE	ENSG00000043591; ENSG00000169252; ENSG00000188778; ENSG00000079435; ENSG00000075142	5
adhd	Conditioned	ISOPROPAMIDE	magma	SET	4	2.17339	1.0454	0.015935	0.014884	0.558121	0.014884	0.558121	0.0128071	0.503	48935	ISOPROPAMIDE	ENSG00000168539; ENSG00000133019; ENSG00000144579; ENSG00000180720	4
adhd	Conditioned	ISOPROPANOL	magma	SET	3	1.28225	0.8587	0.011336	0.099886	0.954638	0.099886	0.954638	0.0888171	0.786131	48935	ISOPROPANOL	ENSG00000137869; ENSG00000106258; ENSG00000138061	3
adhd	Conditioned	ISOPROPYLISOTHIOCYANATE	magma	SET	2	-0.763803	-0.58101	-0.0062628	0.7775	0.985468	0.7775	0.985468	0.789759	0.999944	48935	ISOPROPYL_ISOTHIOCYANATE	ENSG00000104321; ENSG00000196689	2
adhd	Conditioned	ISOQUERCETIN	magma	SET	2	0.366198	0.27604	0.0029755	0.35711	0.984093	0.35711	0.984093	0.35006	0.963641	48935	ISOQUERCETIN	ENSG00000162551; ENSG00000163295	2
adhd	Conditioned	ISORHAMNETIN	magma	SET	3	0.449209	0.16079	0.0021227	0.32664	0.984093	0.32664	0.984093	0.317996	0.952845	48935	ISORHAMNETIN	ENSG00000077150; ENSG00000173039; ENSG00000109320	3
adhd	Conditioned	ISOSILYBINA	magma	SET	3	-0.747897	-0.456	-0.0060199	0.77273	0.985092	0.77273	0.985092	0.784953	0.999944	48935	ISOSILYBIN_A	ENSG00000132170; ENSG00000134538; ENSG00000137491	3
adhd	Conditioned	ISOSILYBINB	magma	SET	3	-1.3555	-1.03	-0.013597	0.91236	0.98823	0.91236	0.98823	0.921001	0.999944	48935	ISOSILYBIN_B	ENSG00000137491; ENSG00000134538; ENSG00000111700	3
adhd	Conditioned	ISOSORBIDEDINITRATE	magma	SET	9	-0.392429	-0.11663	-0.0026664	0.65263	0.984093	0.65263	0.984093	0.66157	0.999944	48935	ISOSORBIDE_DINITRATE	ENSG00000123201; ENSG00000169418; ENSG00000061918; ENSG00000152402; ENSG00000100243; ENSG00000164116; ENSG00000159348; ENSG00000065615; ENSG00000166394; ENSG00000145321	10
adhd	Conditioned	ISOSORBIDEMONONITRATE	magma	SET	9	-0.392429	-0.11663	-0.0026664	0.65263	0.984093	0.65263	0.984093	0.66157	0.999944	48935	ISOSORBIDE_MONONITRATE	ENSG00000169418; ENSG00000061918; ENSG00000164116; ENSG00000123201; ENSG00000100243; ENSG00000145321; ENSG00000065615; ENSG00000152402; ENSG00000159348; ENSG00000166394	10
adhd	Conditioned	ISOSPAGLUMICACID	magma	SET	2	-0.314847	-0.21511	-0.0023187	0.62356	0.984093	0.62356	0.984093	0.631274	0.999944	48935	ISOSPAGLUMIC_ACID	ENSG00000151729; ENSG00000042088	2
adhd	Conditioned	ISOTRETINOIN	magma	SET	9	0.00980452	0.0036864	8.4277e-05	0.49609	0.984093	0.49609	0.984093	0.496766	0.989154	48935	ISOTRETINOIN	ENSG00000131759; ENSG00000042832; ENSG00000164879; ENSG00000175445; ENSG00000172819; ENSG00000141542; ENSG00000077092; ENSG00000170581; ENSG00000198959	9
adhd	Conditioned	ISOVELLERAL	magma	SET	3	0.237825	0.092702	0.0012238	0.40601	0.984093	0.40601	0.984093	0.401549	0.976267	48935	ISOVELLERAL	ENSG00000100219; ENSG00000135898; ENSG00000125910	3
adhd	Conditioned	ISOXICAM	magma	SET	2	-1.79137	-1.3	-0.014013	0.96337	0.992541	0.96337	0.992541	0.967135	0.999944	48935	ISOXICAM	ENSG00000073756; ENSG00000095303	2
adhd	Conditioned	ISOXSUPRINE	magma	SET	4	-1.26772	-0.702	-0.010701	0.89754	0.988143	0.89754	0.988143	0.907063	0.999944	48935	ISOXSUPRINE	ENSG00000170214; ENSG00000120907; ENSG00000169252; ENSG00000171873	4
adhd	Conditioned	ISPAGHULAHUSK	magma	SET	3	-1.04975	-0.42326	-0.0055876	0.85308	0.98656	0.85308	0.98656	0.86448	0.999944	48935	ISPAGHULA_HUSK	ENSG00000157017; ENSG00000181856; ENSG00000288174; ENSG00000184984	4
adhd	Conditioned	ISPRONICLINE	magma	SET	2	0.322215	0.19996	0.0021554	0.37365	0.984093	0.37365	0.984093	0.3674	0.968817	48935	ISPRONICLINE	ENSG00000160716; ENSG00000101204	2
adhd	Conditioned	ISRADIPINE	magma	SET	7	0.701684	0.29329	0.0059137	0.24144	0.984093	0.24144	0.984093	0.229478	0.917738	48935	ISRADIPINE	ENSG00000153956; ENSG00000102001; ENSG00000131100; ENSG00000157388; ENSG00000155097; ENSG00000151067; ENSG00000285479; ENSG00000178537; ENSG00000081248	9
adhd	Conditioned	ISRAPAFANT	magma	SET	2	0.640606	0.35528	0.0038297	0.26089	0.984093	0.26089	0.984093	0.249509	0.924855	48935	ISRAPAFANT	ENSG00000169403; ENSG00000084234	2
adhd	Conditioned	ISRIB	magma	SET	2	0.108415	0.083971	0.00090515	0.45683	0.984093	0.45683	0.984093	0.455196	0.984749	48935	ISRIB	ENSG00000144895; ENSG00000172071	2
adhd	Conditioned	ISTAROXIME	magma	SET	9	-0.648959	-0.18544	-0.0042394	0.74181	0.984093	0.74181	0.984093	0.753592	0.999944	48935	ISTAROXIME	ENSG00000129244; ENSG00000069849; ENSG00000018625; ENSG00000143153; ENSG00000163399; ENSG00000174437; ENSG00000105409; ENSG00000132681; ENSG00000137731	9
adhd	Conditioned	ISTIRATUMAB	magma	SET	4	2.02614	0.89766	0.013683	0.021385	0.643778	0.021385	0.643778	0.0181807	0.553581	48935	ISTIRATUMAB	ENSG00000108963; ENSG00000172269; ENSG00000140443; ENSG00000065361	4
adhd	Conditioned	ISTRADEFYLLINE	magma	SET	3	0.423733	0.22621	0.0029862	0.33589	0.984093	0.33589	0.984093	0.327706	0.956463	48935	ISTRADEFYLLINE	ENSG00000128271; ENSG00000163485; ENSG00000170425; ENSG00000282608	4
adhd	Conditioned	ITACITINIB	magma	SET	4	-0.660971	-0.352	-0.0053657	0.74568	0.984093	0.74568	0.984093	0.757534	0.999944	48935	ITACITINIB	ENSG00000162434; ENSG00000092445; ENSG00000154928; ENSG00000133216	4
adhd	Conditioned	ITACNOSERTIB	magma	SET	3	0.357789	0.2253	0.0029742	0.36026	0.984093	0.36026	0.984093	0.353346	0.964765	48935	ITACNOSERTIB	ENSG00000133216; ENSG00000079805; ENSG00000122025	3
adhd	Conditioned	ITI214	magma	SET	3	-0.460872	-0.2563	-0.0033836	0.67755	0.984093	0.67755	0.984093	0.687457	0.999944	48935	ITI214	ENSG00000115252; ENSG00000144810; ENSG00000123500	3
adhd	Conditioned	ITOLIZUMAB	magma	SET	2	-1.82935	-1.412	-0.015221	0.96632	0.992667	0.96632	0.992667	0.96971	0.999944	48935	ITOLIZUMAB	ENSG00000013725; ENSG00000196277	2
adhd	Conditioned	ITOPRIDE	magma	SET	4	1.02344	0.47863	0.0072959	0.15306	0.984093	0.15306	0.984093	0.140354	0.856112	48935	ITOPRIDE	ENSG00000007933; ENSG00000149295; ENSG00000087085; ENSG00000133019	4
adhd	Conditioned	ITRACONAZOLE	magma	SET	5	1.8898	0.56607	0.0096469	0.029401	0.713288	0.029401	0.713288	0.0249532	0.594619	48935	ITRACONAZOLE	ENSG00000080824; ENSG00000181019; ENSG00000109471; ENSG00000118777; ENSG00000189403; ENSG00000126895	6
adhd	Conditioned	IVABRADINE	magma	SET	6	1.07607	0.38619	0.0072094	0.14096	0.984093	0.14096	0.984093	0.128436	0.842154	48935	IVABRADINE	ENSG00000251562; ENSG00000138622; ENSG00000138175; ENSG00000213465; ENSG00000120805; ENSG00000164588; ENSG00000143630; ENSG00000263324	8
adhd	Conditioned	IVACAFTOR	magma	SET	2	-1.01561	-0.75213	-0.0081074	0.84509	0.98656	0.84509	0.98656	0.856744	0.999944	48935	IVACAFTOR	ENSG00000174502; ENSG00000001626	2
adhd	Conditioned	IVARMACITINIB	magma	SET	2	-0.978698	-0.76542	-0.0082507	0.83613	0.98656	0.83613	0.98656	0.847932	0.999944	48935	IVARMACITINIB	ENSG00000133216; ENSG00000154928	2
adhd	Conditioned	IVERMECTIN	magma	SET	4	0.216291	0.10037	0.0015299	0.41438	0.984093	0.41438	0.984093	0.410368	0.978508	48935	IVERMECTIN	ENSG00000085563; ENSG00000128272; ENSG00000175344; ENSG00000274542; ENSG00000282088; ENSG00000089041	6
adhd	Conditioned	IVOSIDENIB	magma	SET	2	-2.99529	-1.8498	-0.01994	0.99863	0.999508	0.99863	0.999508	0.998065	0.999944	48935	IVOSIDENIB	ENSG00000182054; ENSG00000138413	2
adhd	Conditioned	IXABEPILONE	magma	SET	12	-0.349275	-0.088936	-0.0023475	0.63656	0.984093	0.63656	0.984093	0.64483	0.999944	48935	IXABEPILONE	ENSG00000166402; ENSG00000127824; ENSG00000152086; ENSG00000137285; ENSG00000258947; ENSG00000188229; ENSG00000101162; ENSG00000123416; ENSG00000196230; ENSG00000176014; ENSG00000167553; ENSG00000261456; ENSG00000198033; ENSG00000104833; ENSG00000137267; ENSG00000167552; ENSG00000235067; ENSG00000232575; ENSG00000227739; ENSG00000224156; ENSG00000229684; ENSG00000183311; ENSG00000232421; ENSG00000292120	24
adhd	Conditioned	IXAZOMIB	magma	SET	35	0.86888	0.13346	0.0060121	0.19248	0.984093	0.19248	0.984093	0.179744	0.886418	48935	IXAZOMIB	ENSG00000136930; ENSG00000159352; ENSG00000197170; ENSG00000173692; ENSG00000008018; ENSG00000281184; ENSG00000165916; ENSG00000041357; ENSG00000142507; ENSG00000099341; ENSG00000106588; ENSG00000154611; ENSG00000159377; ENSG00000185627; ENSG00000100519; ENSG00000130706; ENSG00000103035; ENSG00000161057; ENSG00000108671; ENSG00000100902; ENSG00000222028; ENSG00000127922; ENSG00000100567; ENSG00000126067; ENSG00000175166; ENSG00000277791; ENSG00000275903; ENSG00000087191; ENSG00000129084; ENSG00000100764; ENSG00000013275; ENSG00000281221; ENSG00000163636; ENSG00000108344; ENSG00000240065; ENSG00000239836; ENSG00000243067; ENSG00000240118; ENSG00000242711; ENSG00000240508; ENSG00000243958; ENSG00000243594; ENSG00000143106; ENSG00000205220; ENSG00000101182; ENSG00000115233; ENSG00000204264; ENSG00000100804; ENSG00000235715; ENSG00000236443; ENSG00000230669; ENSG00000230034; ENSG00000226201; ENSG00000206298; ENSG00000231631	55
adhd	Conditioned	IXAZOMIBCITRATE	magma	SET	37	1.01426	0.15294	0.0070834	0.15524	0.984093	0.15524	0.984093	0.142513	0.85786	48935	IXAZOMIB_CITRATE	ENSG00000100804; ENSG00000100902; ENSG00000143106; ENSG00000013275; ENSG00000281221; ENSG00000240065; ENSG00000239836; ENSG00000243067; ENSG00000240118; ENSG00000242711; ENSG00000240508; ENSG00000243958; ENSG00000243594; ENSG00000173692; ENSG00000129084; ENSG00000222028; ENSG00000103035; ENSG00000099341; ENSG00000100519; ENSG00000159352; ENSG00000127922; ENSG00000277791; ENSG00000275903; ENSG00000161057; ENSG00000130706; ENSG00000100567; ENSG00000101182; ENSG00000100764; ENSG00000185627; ENSG00000159377; ENSG00000175166; ENSG00000163636; ENSG00000154611; ENSG00000108671; ENSG00000205220; ENSG00000165916; ENSG00000106588; ENSG00000108344; ENSG00000041357; ENSG00000126067; ENSG00000008018; ENSG00000281184; ENSG00000087191; ENSG00000197170; ENSG00000136930; ENSG00000142507; ENSG00000121335; ENSG00000282673; ENSG00000275517; ENSG00000251655; ENSG00000115233; ENSG00000204264; ENSG00000235715; ENSG00000236443; ENSG00000230669; ENSG00000230034; ENSG00000226201; ENSG00000206298; ENSG00000231631	59
adhd	Conditioned	IZENCITINIB	magma	SET	5	-0.160899	-0.076575	-0.001305	0.56391	0.984093	0.56391	0.984093	0.568581	0.997505	48935	IZENCITINIB	ENSG00000105397; ENSG00000162434; ENSG00000105639; ENSG00000120899; ENSG00000096968	5
adhd	Conditioned	IZORLISIB	magma	SET	10	0.0522136	0.015509	0.00037373	0.47918	0.984093	0.47918	0.984093	0.478845	0.986677	48935	IZORLISIB	ENSG00000145675; ENSG00000121879; ENSG00000105647; ENSG00000141506; ENSG00000117461; ENSG00000105379; ENSG00000105851; ENSG00000051382; ENSG00000171608; ENSG00000198793	10
adhd	Conditioned	J27644	magma	SET	2	-0.417173	-0.21416	-0.0023084	0.66172	0.984093	0.66172	0.984093	0.670994	0.999944	48935	J27644	ENSG00000180447; ENSG00000159131; ENSG00000262473; ENSG00000263761	4
adhd	Conditioned	JAK3INHIBITOR32	magma	SET	4	-1.14836	-0.61086	-0.0093114	0.87458	0.986936	0.87458	0.986936	0.885266	0.999944	48935	JAK3_INHIBITOR_32	ENSG00000154928; ENSG00000182580; ENSG00000133216; ENSG00000105397	4
adhd	Conditioned	JAK3INHIBITOR34	magma	SET	4	-1.14836	-0.61086	-0.0093114	0.87458	0.986936	0.87458	0.986936	0.885266	0.999944	48935	JAK3_INHIBITOR_34	ENSG00000182580; ENSG00000154928; ENSG00000133216; ENSG00000105397	4
adhd	Conditioned	JAK3INHIBITORII	magma	SET	2	-2.38587	-1.8658	-0.020111	0.99147	0.997397	0.99147	0.997397	0.991456	0.999944	48935	JAK3_INHIBITOR_II	ENSG00000182580; ENSG00000154928	2
adhd	Conditioned	JAK3INHIBITORIV	magma	SET	3	-1.21747	-0.67869	-0.0089596	0.88828	0.98717	0.88828	0.98717	0.8983	0.999944	48935	JAK3_INHIBITOR_IV	ENSG00000154928; ENSG00000164032; ENSG00000182580	3
adhd	Conditioned	JAK3INHIBITORV	magma	SET	2	-0.163046	-0.11919	-0.0012848	0.56476	0.984093	0.56476	0.984093	0.569473	0.997706	48935	JAK3-INHIBITOR-V	ENSG00000105639; ENSG00000108839	2
adhd	Conditioned	JAKINHIBITOR17B	magma	SET	4	-1.14836	-0.61086	-0.0093114	0.87458	0.986936	0.87458	0.986936	0.885266	0.999944	48935	JAK_INHIBITOR_17B	ENSG00000133216; ENSG00000105397; ENSG00000182580; ENSG00000154928	4
adhd	Conditioned	JAKINHIBITOR20A	magma	SET	4	-1.14836	-0.61086	-0.0093114	0.87458	0.986936	0.87458	0.986936	0.885266	0.999944	48935	JAK_INHIBITOR_20A	ENSG00000105397; ENSG00000182580; ENSG00000154928; ENSG00000133216	4
adhd	Conditioned	JD5037	magma	SET	2	0.290547	0.14018	0.001511	0.3857	0.984093	0.3857	0.984093	0.380161	0.970046	48935	JD5037	ENSG00000134940; ENSG00000118432	2
adhd	Conditioned	JDTIC	magma	SET	2	2.20621	2.0234	0.021811	0.013691	0.539229	0.013691	0.539229	0.0118355	0.49261	48935	JDTIC	ENSG00000164978; ENSG00000082556	2
adhd	Conditioned	JH112	magma	SET	2	-0.732659	-0.52328	-0.0056405	0.76811	0.985092	0.76811	0.985092	0.780304	0.999944	48935	JH112	ENSG00000166313; ENSG00000034053; ENSG00000276495	3
adhd	Conditioned	JI101	magma	SET	3	-0.324021	-0.1829	-0.0024146	0.62704	0.984093	0.62704	0.984093	0.634898	0.999944	48935	JI-101	ENSG00000113721; ENSG00000196411; ENSG00000128052	3
adhd	Conditioned	JMV1431	magma	SET	2	-0.443731	-0.26761	-0.0028846	0.67138	0.984093	0.67138	0.984093	0.681066	0.999944	48935	JMV1431	ENSG00000110881; ENSG00000168398	2
adhd	Conditioned	JMV2004	magma	SET	2	0.228304	0.19699	0.0021234	0.40971	0.984093	0.40971	0.984093	0.405446	0.97672	48935	JMV2004	ENSG00000138279; ENSG00000197043	2
adhd	Conditioned	JMV431	magma	SET	2	0.228304	0.19699	0.0021234	0.40971	0.984093	0.40971	0.984093	0.405446	0.97672	48935	JMV431	ENSG00000197043; ENSG00000138279	2
adhd	Conditioned	JMV457	magma	SET	2	0.228304	0.19699	0.0021234	0.40971	0.984093	0.40971	0.984093	0.405446	0.97672	48935	JMV457	ENSG00000138279; ENSG00000197043	2
adhd	Conditioned	JMV458	magma	SET	2	0.228304	0.19699	0.0021234	0.40971	0.984093	0.40971	0.984093	0.405446	0.97672	48935	JMV458	ENSG00000197043; ENSG00000138279	2
adhd	Conditioned	JNJ10311795	magma	SET	2	0.5512	0.43757	0.0047167	0.29075	0.984093	0.29075	0.984093	0.2805	0.93966	48935	JNJ-10311795	ENSG00000092009; ENSG00000100448	2
adhd	Conditioned	JNJ10397049	magma	SET	4	-1.56928	-0.853	-0.013003	0.9417	0.990523	0.9417	0.990523	0.947904	0.999944	48935	JNJ-10397049	ENSG00000166313; ENSG00000034053; ENSG00000276495; ENSG00000121764; ENSG00000137252	5
adhd	Conditioned	JNJ1661010	magma	SET	4	1.88175	0.73599	0.011219	0.029945	0.717506	0.029945	0.717506	0.0254164	0.596792	48935	JNJ1661010	ENSG00000072832; ENSG00000132693; ENSG00000087460; ENSG00000117480	4
adhd	Conditioned	JNJ18038683	magma	SET	2	-0.884225	-0.67683	-0.0072957	0.81171	0.986117	0.81171	0.986117	0.823925	0.999944	48935	JNJ-18038683	ENSG00000196136; ENSG00000148680	2
adhd	Conditioned	JNJ26483327	magma	SET	9	0.365206	0.10851	0.0024808	0.35748	0.984093	0.35748	0.984093	0.350431	0.963666	48935	JNJ-26483327	ENSG00000037280; ENSG00000010810; ENSG00000254087; ENSG00000182866; ENSG00000178568; ENSG00000146648; ENSG00000197122; ENSG00000176105; ENSG00000141736; ENSG00000291971	10
adhd	Conditioned	JNJ27141491	magma	SET	2	0.027969	0.014286	0.00015399	0.48884	0.984093	0.48884	0.984093	0.489121	0.988028	48935	JNJ-27141491	ENSG00000107796; ENSG00000121807	2
adhd	Conditioned	JNJ28312141	magma	SET	4	-0.292403	-0.16162	-0.0024636	0.61501	0.984093	0.61501	0.984093	0.622277	0.999944	48935	JNJ-28312141	ENSG00000188641; ENSG00000143196; ENSG00000120915; ENSG00000147647	4
adhd	Conditioned	JNJ39758979	magma	SET	2	0.464915	0.31869	0.0034352	0.321	0.984093	0.321	0.984093	0.312097	0.949408	48935	JNJ-39758979	ENSG00000101180; ENSG00000125363; ENSG00000123505	3
adhd	Conditioned	JNJ40411813	magma	SET	2	0.0884835	0.053575	0.00057749	0.46475	0.984093	0.46475	0.984093	0.463578	0.985185	48935	JNJ-40411813	ENSG00000164082; ENSG00000166825	2
adhd	Conditioned	JNJ42165279	magma	SET	2	1.53348	0.69295	0.0074695	0.062589	0.86224	0.062589	0.86224	0.0542158	0.704848	48935	JNJ-42165279	ENSG00000117480; ENSG00000072832	2
adhd	Conditioned	JNJ5207852	magma	SET	2	0.38102	0.29076	0.0031341	0.3516	0.984093	0.3516	0.984093	0.34421	0.961246	48935	JNJ-5207852	ENSG00000002016; ENSG00000101180	2
adhd	Conditioned	JNJ63533054	magma	SET	2	-0.111033	-0.073293	-0.00079004	0.5442	0.984093	0.5442	0.984093	0.547763	0.993407	48935	JNJ-63533054	ENSG00000172955; ENSG00000180269	2
adhd	Conditioned	JNJ64264681	magma	SET	3	0.56331	0.33504	0.0044231	0.28661	0.984093	0.28661	0.984093	0.276179	0.937453	48935	JNJ-64264681	ENSG00000169242; ENSG00000135605; ENSG00000125266	3
adhd	Conditioned	JNJ67569762	magma	SET	2	0.126498	0.097225	0.001048	0.44967	0.984093	0.44967	0.984093	0.447651	0.983532	48935	JNJ-67569762	ENSG00000122176; ENSG00000131781	2
adhd	Conditioned	JNJ7706621	magma	SET	6	0.496799	0.18549	0.0034628	0.30967	0.984093	0.30967	0.984093	0.300256	0.946657	48935	JNJ-7706621	ENSG00000007047; ENSG00000110931; ENSG00000087586; ENSG00000178999; ENSG00000170312; ENSG00000123374	6
adhd	Conditioned	JNKIN8	magma	SET	2	0.717601	0.47338	0.0051026	0.23651	0.984093	0.23651	0.984093	0.224424	0.913681	48935	JNK-IN-8	ENSG00000066032; ENSG00000040531	2
adhd	Conditioned	JNKINHIBITORVIII	magma	SET	5	0.763369	0.30676	0.0052277	0.22263	0.984093	0.22263	0.984093	0.210248	0.906644	48935	JNK_INHIBITOR_VIII	ENSG00000066032; ENSG00000040531; ENSG00000105287; ENSG00000108443; ENSG00000050748	5
adhd	Conditioned	JOSAMYCIN	magma	SET	2	0.562405	0.32633	0.0035176	0.28693	0.984093	0.28693	0.984093	0.276506	0.937742	48935	JOSAMYCIN	ENSG00000168028; ENSG00000171421	2
adhd	Conditioned	JQ1	magma	SET	7	1.17135	0.42862	0.0086423	0.12074	0.972142	0.12074	0.972142	0.10877	0.815733	48935	JQ1	ENSG00000141867; ENSG00000134323; ENSG00000118058; ENSG00000120217; ENSG00000139687; ENSG00000117713; ENSG00000109670	7
adhd	Conditioned	JQ1PLUS	magma	SET	2	-0.392117	-0.19291	-0.0020794	0.65251	0.984093	0.65251	0.984093	0.661457	0.999944	48935	JQ1-(+)	ENSG00000141867; ENSG00000137948	2
adhd	Conditioned	JQEZ5	magma	SET	2	0.150999	0.090125	0.00097147	0.43999	0.984093	0.43999	0.984093	0.437402	0.981706	48935	JQEZ5	ENSG00000106462; ENSG00000134323	2
adhd	Conditioned	JTC801	magma	SET	2	1.16681	1.0731	0.011567	0.12166	0.972465	0.12166	0.972465	0.109665	0.816659	48935	JTC-801	ENSG00000125510; ENSG00000277044; ENSG00000107282; ENSG00000276497	4
adhd	Conditioned	JTE013	magma	SET	2	1.50402	0.89653	0.0096639	0.066299	0.876702	0.066299	0.876702	0.0575846	0.713164	48935	JTE-013	ENSG00000106624; ENSG00000237763; ENSG00000267534; ENSG00000078589	4
adhd	Conditioned	JTE607	magma	SET	3	-0.248508	-0.15152	-0.0020003	0.59813	0.984093	0.59813	0.984093	0.604572	0.999794	48935	JTE-607	ENSG00000136634; ENSG00000125538; ENSG00000136244; ENSG00000232810; ENSG00000204490; ENSG00000228321; ENSG00000228849; ENSG00000228978; ENSG00000223952; ENSG00000230108; ENSG00000206439	11
adhd	Conditioned	JW55	magma	SET	2	1.50692	1.1046	0.011906	0.065931	0.876483	0.065931	0.876483	0.0572467	0.712113	48935	JW-55	ENSG00000173273; ENSG00000285372; ENSG00000107854	3
adhd	Conditioned	JW67	magma	SET	3	1.41668	0.77535	0.010236	0.078298	0.907395	0.078298	0.907395	0.0685914	0.742676	48935	JW-67	ENSG00000134982; ENSG00000103126; ENSG00000082701	3
adhd	Conditioned	JW74	magma	SET	2	1.50692	1.1046	0.011906	0.065931	0.876483	0.065931	0.876483	0.0572467	0.712113	48935	JW-74	ENSG00000173273; ENSG00000285372; ENSG00000107854	3
adhd	Conditioned	JWH015	magma	SET	2	-0.426438	-0.28495	-0.0030716	0.6651	0.984093	0.6651	0.984093	0.674503	0.999944	48935	JWH015	ENSG00000138031; ENSG00000188822	2
adhd	Conditioned	JWH018	magma	SET	2	-0.858702	-0.39101	-0.0042147	0.80474	0.985735	0.80474	0.985735	0.817015	0.999944	48935	JWH-018	ENSG00000188822; ENSG00000134940	2
adhd	Conditioned	JZL184	magma	SET	2	0.481528	0.34096	0.0036752	0.31508	0.984093	0.31508	0.984093	0.305889	0.948105	48935	JZL184	ENSG00000099942; ENSG00000074416	2
adhd	Conditioned	JZL195	magma	SET	4	1.55205	0.59133	0.0090138	0.060334	0.855781	0.060334	0.855781	0.0521746	0.700534	48935	JZL195	ENSG00000072832; ENSG00000099942; ENSG00000169727; ENSG00000117480; ENSG00000074416	5
adhd	Conditioned	K00546	magma	SET	2	-0.205782	-0.11489	-0.0012385	0.58152	0.984093	0.58152	0.984093	0.587116	0.999108	48935	K-00546	ENSG00000135625; ENSG00000161960	2
adhd	Conditioned	K134	magma	SET	2	0.588566	0.46947	0.0050606	0.27808	0.984093	0.27808	0.984093	0.267285	0.933391	48935	K-134	ENSG00000152270; ENSG00000172572	2
adhd	Conditioned	K185	magma	SET	2	-0.642492	-0.50212	-0.0054124	0.73972	0.984093	0.73972	0.984093	0.751463	0.999944	48935	K185	ENSG00000145362; ENSG00000151150	2
adhd	Conditioned	K252A	magma	SET	4	0.793289	0.42057	0.0064108	0.21381	0.984093	0.21381	0.984093	0.201293	0.902241	48935	K-252A	ENSG00000136943; ENSG00000176697; ENSG00000122585; ENSG00000122025	4
adhd	Conditioned	K777	magma	SET	2	0.629622	0.40564	0.0043725	0.26447	0.984093	0.26447	0.984093	0.253195	0.925601	48935	K777	ENSG00000170345; ENSG00000165457	2
adhd	Conditioned	KA1010	magma	SET	6	-0.615258	-0.25396	-0.004741	0.73081	0.984093	0.73081	0.984093	0.742361	0.999944	48935	KA1010	ENSG00000106105; ENSG00000137507; ENSG00000138379; ENSG00000148935; ENSG00000164404; ENSG00000180447	6
adhd	Conditioned	KAEMPFERIDE	magma	SET	3	0.449209	0.16079	0.0021227	0.32664	0.984093	0.32664	0.984093	0.317996	0.952845	48935	KAEMPFERIDE	ENSG00000109320; ENSG00000173039; ENSG00000077150	3
adhd	Conditioned	KAEMPHEROL	magma	SET	10	-0.521487	-0.14501	-0.0034943	0.69898	0.984093	0.69898	0.984093	0.709657	0.999944	48935	KAEMPHEROL	ENSG00000197838; ENSG00000144579; ENSG00000077150; ENSG00000085662; ENSG00000179593; ENSG00000012779; ENSG00000275565; ENSG00000169083; ENSG00000138061; ENSG00000124767; ENSG00000108786; ENSG00000145626	12
adhd	Conditioned	KAINICACID	magma	SET	6	0.71199	0.26365	0.0049218	0.23824	0.984093	0.23824	0.984093	0.226194	0.915612	48935	KAINIC_ACID	ENSG00000227881; ENSG00000215583; ENSG00000217791; ENSG00000155511; ENSG00000171189; ENSG00000164418; ENSG00000163873; ENSG00000149403; ENSG00000105737	9
adhd	Conditioned	KALLIDIN	magma	SET	2	-0.443731	-0.26761	-0.0028846	0.67138	0.984093	0.67138	0.984093	0.681066	0.999944	48935	KALLIDIN	ENSG00000168398; ENSG00000110881	2
adhd	Conditioned	KANAMYCIN	magma	SET	2	0.562405	0.32633	0.0035176	0.28693	0.984093	0.28693	0.984093	0.276506	0.937742	48935	KANAMYCIN	ENSG00000171421; ENSG00000168028	2
adhd	Conditioned	KASSININ	magma	SET	2	-2.09874	-1.2987	-0.013999	0.98207	0.995547	0.98207	0.995547	0.983362	0.999944	48935	KASSININ	ENSG00000161798; ENSG00000165272	2
adhd	Conditioned	KBP5209	magma	SET	4	0.80525	0.29754	0.0045354	0.21035	0.984093	0.21035	0.984093	0.197792	0.900811	48935	KBP5209	ENSG00000178568; ENSG00000065361; ENSG00000141736; ENSG00000146648	4
adhd	Conditioned	KBP7018	magma	SET	3	-0.714599	-0.45605	-0.0060206	0.76257	0.98491	0.76257	0.98491	0.77467	0.999944	48935	KBP-7018	ENSG00000130226; ENSG00000120899; ENSG00000143196	3
adhd	Conditioned	KBR7943	magma	SET	6	-0.327346	-0.10625	-0.0019836	0.6283	0.984093	0.6283	0.984093	0.636204	0.999944	48935	KB-R7943	ENSG00000174437; ENSG00000157087; ENSG00000070961; ENSG00000183023; ENSG00000138741; ENSG00000072315; ENSG00000137672	7
adhd	Conditioned	KC12615	magma	SET	2	-0.1094	-0.063885	-0.00068863	0.54356	0.984093	0.54356	0.984093	0.547065	0.993407	48935	KC-12615	ENSG00000112977; ENSG00000115866	2
adhd	Conditioned	KC706	magma	SET	4	-0.546702	-0.28007	-0.0042691	0.7077	0.984093	0.7077	0.984093	0.718655	0.999944	48935	KC706	ENSG00000185386; ENSG00000188130; ENSG00000112062; ENSG00000156711	4
adhd	Conditioned	KD025	magma	SET	9	0.570929	0.1632	0.0037309	0.28403	0.984093	0.28403	0.984093	0.273489	0.936617	48935	KD025	ENSG00000134318; ENSG00000104375; ENSG00000101266; ENSG00000171793; ENSG00000168925; ENSG00000285346; ENSG00000157540; ENSG00000067900; ENSG00000176444; ENSG00000261893; ENSG00000164543	11
adhd	Conditioned	KDM5INHIBITORN71	magma	SET	2	-1.34177	-1.0503	-0.011322	0.91016	0.98823	0.91016	0.98823	0.918966	0.999944	48935	KDM5_INHIBITOR_N71	ENSG00000073614; ENSG00000168546; ENSG00000204136	3
adhd	Conditioned	KE108	magma	SET	4	-1.58787	-0.80443	-0.012262	0.94383	0.990643	0.94383	0.990643	0.94981	0.999944	48935	KE_108	ENSG00000026103; ENSG00000240583; ENSG00000146950; ENSG00000117560; ENSG00000167580	5
adhd	Conditioned	KELATORPHAN	magma	SET	2	-0.790058	-0.56599	-0.0061009	0.78524	0.985468	0.78524	0.985468	0.797568	0.999944	48935	KELATORPHAN	ENSG00000112977; ENSG00000106113	2
adhd	Conditioned	KENPAULLONE	magma	SET	4	-0.152805	-0.063564	-0.00096892	0.56072	0.984093	0.56072	0.984093	0.565203	0.997038	48935	KENPAULLONE	ENSG00000134057; ENSG00000170312; ENSG00000164885; ENSG00000082701	4
adhd	Conditioned	KERACYANIN	magma	SET	7	-0.506267	-0.18783	-0.0037872	0.69366	0.984093	0.69366	0.984093	0.704156	0.999944	48935	KERACYANIN	ENSG00000188130; ENSG00000087088; ENSG00000156711; ENSG00000030110; ENSG00000153094; ENSG00000185386; ENSG00000112062	7
adhd	Conditioned	KETAMINE	magma	SET	13	-0.18113	-0.070675	-0.0019416	0.57187	0.984093	0.57187	0.984093	0.576977	0.998514	48935	KETAMINE	ENSG00000116032; ENSG00000273079; ENSG00000198785; ENSG00000176884; ENSG00000183454; ENSG00000105464; ENSG00000161509; ENSG00000288705; ENSG00000242515; ENSG00000288702; ENSG00000244474; ENSG00000241119; ENSG00000242366; ENSG00000167165; ENSG00000244122; ENSG00000241635	16
adhd	Conditioned	KETANSERIN	magma	SET	16	-0.610362	-0.16434	-0.0050085	0.72919	0.984093	0.72919	0.984093	0.740697	0.999944	48935	KETANSERIN	ENSG00000140945; ENSG00000148680; ENSG00000249230; ENSG00000120907; ENSG00000170214; ENSG00000171873; ENSG00000184845; ENSG00000169676; ENSG00000178394; ENSG00000135312; ENSG00000179546; ENSG00000102468; ENSG00000135914; ENSG00000147246; ENSG00000157219; ENSG00000036565; ENSG00000165646; ENSG00000187258	18
adhd	Conditioned	KETOCONAZOLE	magma	SET	4	-1.69366	-0.76455	-0.011654	0.95482	0.991676	0.95482	0.991676	0.959622	0.999944	48935	KETOCONAZOLE	ENSG00000186115; ENSG00000111775; ENSG00000021461; ENSG00000143105	4
adhd	Conditioned	KETOPROFEN	magma	SET	7	-1.33585	-0.45431	-0.0091604	0.90919	0.98823	0.90919	0.98823	0.918051	0.999944	48935	KETOPROFEN	ENSG00000109099; ENSG00000205560; ENSG00000073756; ENSG00000095303; ENSG00000073754; ENSG00000157184; ENSG00000256870; ENSG00000262217	8
adhd	Conditioned	KETOROLAC	magma	SET	5	-0.964342	-0.3294	-0.0056135	0.83255	0.986312	0.83255	0.986312	0.844438	0.999944	48935	KETOROLAC	ENSG00000095303; ENSG00000073756; ENSG00000157184; ENSG00000205560; ENSG00000176340	5
adhd	Conditioned	KETOTIFEN	magma	SET	2	0.349596	0.23145	0.0024948	0.36332	0.984093	0.36332	0.984093	0.356548	0.965406	48935	KETOTIFEN	ENSG00000196639; ENSG00000123505	2
adhd	Conditioned	KEYHOLELIMPETHEMOCYANIN	magma	SET	4	-0.953458	-0.47282	-0.0072074	0.82982	0.986312	0.82982	0.986312	0.841752	0.999944	48935	KEYHOLE_LIMPET_HEMOCYANIN	ENSG00000119888; ENSG00000007171; ENSG00000105329; ENSG00000107643	4
adhd	Conditioned	KF17837	magma	SET	3	0.423733	0.22621	0.0029862	0.33589	0.984093	0.33589	0.984093	0.327706	0.956463	48935	KF-17837	ENSG00000163485; ENSG00000128271; ENSG00000170425	3
adhd	Conditioned	KF26777	magma	SET	2	0.408011	0.2679	0.0028877	0.34164	0.984093	0.34164	0.984093	0.333725	0.958905	48935	KF26777	ENSG00000183044; ENSG00000107331	2
adhd	Conditioned	KG5	magma	SET	4	-0.129925	-0.071486	-0.0010897	0.55169	0.984093	0.55169	0.984093	0.555639	0.995256	48935	KG-5	ENSG00000157764; ENSG00000122025; ENSG00000157404; ENSG00000113721	4
adhd	Conditioned	KHCB19	magma	SET	3	-0.955712	-0.45856	-0.0060536	0.83038	0.986312	0.83038	0.986312	0.842306	0.999944	48935	KH-CB19	ENSG00000013441; ENSG00000179335; ENSG00000157540	3
adhd	Conditioned	KI16425	magma	SET	4	-0.276307	-0.1529	-0.0023307	0.60884	0.984093	0.60884	0.984093	0.615803	0.999944	48935	KI16425	ENSG00000136717; ENSG00000078053; ENSG00000198121; ENSG00000171517	4
adhd	Conditioned	KI20227	magma	SET	7	-1.72087	-0.71841	-0.014485	0.95735	0.991959	0.95735	0.991959	0.961849	0.999944	48935	KI-20227	ENSG00000143196; ENSG00000188641; ENSG00000130226; ENSG00000182578; ENSG00000128052; ENSG00000157404; ENSG00000113721	7
adhd	Conditioned	KIFUNENSINE	magma	SET	2	-0.00738547	-0.0073317	-7.903e-05	0.50295	0.984093	0.50295	0.984093	0.50406	0.990158	48935	KIFUNENSINE	ENSG00000177239; ENSG00000112893	2
adhd	Conditioned	KINASEINHIBITOR2PMID30199702	magma	SET	6	0.301739	0.10499	0.0019599	0.38143	0.984093	0.38143	0.984093	0.375628	0.969965	48935	KINASE_INHIBITOR_2_[PMID:_30199702]	ENSG00000135625; ENSG00000134531; ENSG00000151247; ENSG00000107105; ENSG00000114867; ENSG00000161960	6
adhd	Conditioned	KISSPEPTIN10	magma	SET	2	-0.645327	-0.47618	-0.0051328	0.74064	0.984093	0.74064	0.984093	0.752409	0.999944	48935	KISSPEPTIN-10	ENSG00000148734; ENSG00000056291; ENSG00000099721	3
adhd	Conditioned	KL001	magma	SET	2	-0.388826	-0.24484	-0.0026392	0.6513	0.984093	0.6513	0.984093	0.660191	0.999944	48935	KL-001	ENSG00000008405; ENSG00000121671	2
adhd	Conditioned	KML29	magma	SET	2	0.481528	0.34096	0.0036752	0.31508	0.984093	0.31508	0.984093	0.305889	0.948105	48935	KML29	ENSG00000099942; ENSG00000074416	2
adhd	Conditioned	KN62	magma	SET	15	0.773801	0.19629	0.0057923	0.21953	0.984093	0.21953	0.984093	0.207062	0.904874	48935	KN62	ENSG00000176208; ENSG00000142208; ENSG00000070808; ENSG00000149554; ENSG00000182866; ENSG00000100030; ENSG00000185386; ENSG00000188130; ENSG00000112062; ENSG00000107643; ENSG00000089041; ENSG00000154229; ENSG00000067900; ENSG00000108443; ENSG00000118515	15
adhd	Conditioned	KO143	magma	SET	3	-0.282576	-0.15588	-0.0020578	0.61125	0.984093	0.61125	0.984093	0.618332	0.999944	48935	KO143	ENSG00000085563; ENSG00000103222; ENSG00000278183; ENSG00000118777	4
adhd	Conditioned	KO947	magma	SET	3	2.5992	1.3847	0.018279	0.0046778	0.348945	0.0046778	0.348945	0.00456492	0.409129	48935	KO-947	ENSG00000133216; ENSG00000102882; ENSG00000100030	3
adhd	Conditioned	KOS1584	magma	SET	11	-0.233296	-0.061217	-0.0015471	0.59223	0.984093	0.59223	0.984093	0.598352	0.999144	48935	KOS-1584	ENSG00000188229; ENSG00000167552; ENSG00000104833; ENSG00000137285; ENSG00000196230; ENSG00000137267; ENSG00000152086; ENSG00000258947; ENSG00000123416; ENSG00000198033; ENSG00000261456; ENSG00000176014; ENSG00000127824; ENSG00000167553; ENSG00000101162; ENSG00000235067; ENSG00000232575; ENSG00000227739; ENSG00000224156; ENSG00000229684; ENSG00000183311; ENSG00000232421; ENSG00000292120	23
adhd	Conditioned	KRASG12DINHIBITORMRTX1133	magma	SET	2	-1.09405	-0.6298	-0.0067887	0.86302	0.986875	0.86302	0.986875	0.87412	0.999944	48935	KRAS_G12D_INHIBITOR_MRTX1133	ENSG00000213281; ENSG00000174775; ENSG00000276536	3
adhd	Conditioned	KRN633	magma	SET	3	0.640784	0.40561	0.0053546	0.26084	0.984093	0.26084	0.984093	0.24945	0.924855	48935	KRN-633	ENSG00000128052; ENSG00000102755; ENSG00000037280	3
adhd	Conditioned	KT5720	magma	SET	2	-0.303166	-0.19861	-0.0021409	0.61912	0.984093	0.61912	0.984093	0.626639	0.999944	48935	KT_5720	ENSG00000090861; ENSG00000114771	2
adhd	Conditioned	KT5823	magma	SET	2	0.103276	0.078186	0.00084278	0.45887	0.984093	0.45887	0.984093	0.457355	0.984902	48935	KT_5823	ENSG00000127837; ENSG00000114771	2
adhd	Conditioned	KU0060648	magma	SET	2	-0.61413	-0.24505	-0.0026414	0.73043	0.984093	0.73043	0.984093	0.741971	0.999944	48935	KU-0060648	ENSG00000253729; ENSG00000136935	2
adhd	Conditioned	KU0063794	magma	SET	2	-0.34784	-0.24658	-0.0026579	0.63602	0.984093	0.63602	0.984093	0.644269	0.999944	48935	KU-0063794	ENSG00000105379; ENSG00000198793	2
adhd	Conditioned	KU55933	magma	SET	3	-1.40504	-0.98124	-0.012954	0.91998	0.988627	0.91998	0.988627	0.928086	0.999944	48935	KU-55933	ENSG00000149311; ENSG00000171862; ENSG00000284792; ENSG00000213864; ENSG00000253729	5
adhd	Conditioned	KU60019	magma	SET	2	-0.40225	-0.39266	-0.0042325	0.65625	0.984093	0.65625	0.984093	0.665343	0.999944	48935	KU-60019	ENSG00000149311; ENSG00000171862; ENSG00000284792; ENSG00000213864	4
adhd	Conditioned	KW2449	magma	SET	6	0.0878438	0.026701	0.00049845	0.465	0.984093	0.465	0.984093	0.463838	0.985185	48935	KW-2449	ENSG00000104529; ENSG00000273594; ENSG00000122025; ENSG00000254772; ENSG00000097007; ENSG00000087586; ENSG00000178999	7
adhd	Conditioned	KW2450	magma	SET	2	0.445676	0.34888	0.0037606	0.32792	0.984093	0.32792	0.984093	0.319326	0.953008	48935	KW-2450	ENSG00000171105; ENSG00000140443	2
adhd	Conditioned	KW3902	magma	SET	3	0.423733	0.22621	0.0029862	0.33589	0.984093	0.33589	0.984093	0.327706	0.956463	48935	KW-3902	ENSG00000163485; ENSG00000128271; ENSG00000170425; ENSG00000282608	4
adhd	Conditioned	KX2361	magma	SET	2	-0.130986	-0.075228	-0.0008109	0.55211	0.984093	0.55211	0.984093	0.556095	0.995256	48935	KX2-361	ENSG00000197122; ENSG00000291971; ENSG00000149534	3
adhd	Conditioned	KX2391	magma	SET	5	0.337423	0.12734	0.0021702	0.3679	0.984093	0.3679	0.984093	0.361362	0.967462	48935	KX2-391	ENSG00000197122; ENSG00000291971; ENSG00000182866; ENSG00000122025; ENSG00000171862; ENSG00000284792; ENSG00000149534	7
adhd	Conditioned	L152804	magma	SET	2	0.569828	0.43328	0.0046704	0.2844	0.984093	0.2844	0.984093	0.273882	0.936617	48935	L-152804	ENSG00000164129; ENSG00000164111	2
adhd	Conditioned	L21649	magma	SET	3	0.640784	0.40561	0.0053546	0.26084	0.984093	0.26084	0.984093	0.24945	0.924855	48935	L-21649	ENSG00000102755; ENSG00000037280; ENSG00000128052	3
adhd	Conditioned	L362855	magma	SET	4	-1.58787	-0.80443	-0.012262	0.94383	0.990643	0.94383	0.990643	0.94981	0.999944	48935	L-362,855	ENSG00000026103; ENSG00000146950; ENSG00000240583; ENSG00000167580; ENSG00000117560	5
adhd	Conditioned	L363301	magma	SET	2	-2.30992	-1.7417	-0.018775	0.98955	0.996863	0.98955	0.996863	0.989773	0.999944	48935	L-363,301	ENSG00000117560; ENSG00000146950; ENSG00000167580	3
adhd	Conditioned	L365260	magma	SET	3	-0.452271	-0.27731	-0.0036609	0.67446	0.984093	0.67446	0.984093	0.684255	0.999944	48935	L-365260	ENSG00000163394; ENSG00000110148; ENSG00000053918; ENSG00000282076	4
adhd	Conditioned	L368899	magma	SET	2	-0.983065	-0.7622	-0.0082159	0.8372	0.98656	0.8372	0.98656	0.848995	0.999944	48935	L-368899	ENSG00000166148; ENSG00000126895; ENSG00000180914; ENSG00000078061	4
adhd	Conditioned	L655708	magma	SET	7	-0.879037	-0.32033	-0.0064589	0.8103	0.986117	0.8103	0.986117	0.822549	0.999944	48935	L655708	ENSG00000137486; ENSG00000022355; ENSG00000151834; ENSG00000011677; ENSG00000186297; ENSG00000113327; ENSG00000141867; ENSG00000169925; ENSG00000204256; ENSG00000234704; ENSG00000234507; ENSG00000230678; ENSG00000236227; ENSG00000235307; ENSG00000215077	15
adhd	Conditioned	L689560	magma	SET	4	0.151206	0.077301	0.0011783	0.43991	0.984093	0.43991	0.984093	0.437316	0.981706	48935	L689560	ENSG00000161509; ENSG00000183454; ENSG00000257316; ENSG00000176884; ENSG00000273079; ENSG00000105464	6
adhd	Conditioned	L693403	magma	SET	2	0.646874	0.33717	0.0036345	0.25886	0.984093	0.25886	0.984093	0.247408	0.924767	48935	L-693403	ENSG00000149295; ENSG00000147955	2
adhd	Conditioned	L694247	magma	SET	3	0.115284	0.067092	0.0008857	0.45411	0.984093	0.45411	0.984093	0.452325	0.984194	48935	L-694247	ENSG00000178394; ENSG00000135312; ENSG00000179546	3
adhd	Conditioned	L701324	magma	SET	4	0.151206	0.077301	0.0011783	0.43991	0.984093	0.43991	0.984093	0.437316	0.981706	48935	L701324	ENSG00000161509; ENSG00000257316; ENSG00000176884; ENSG00000183454; ENSG00000273079; ENSG00000105464	6
adhd	Conditioned	L732138	magma	SET	3	0.018047	0.010832	0.000143	0.4928	0.984093	0.4928	0.984093	0.493279	0.988686	48935	L-732138	ENSG00000165272; ENSG00000115353; ENSG00000075073	3
adhd	Conditioned	L741742	magma	SET	5	0.214154	0.11045	0.0018823	0.41521	0.984093	0.41521	0.984093	0.41123	0.978881	48935	L741742	ENSG00000111275; ENSG00000151577; ENSG00000069696; ENSG00000276825; ENSG00000144285; ENSG00000153253	6
adhd	Conditioned	L745870	magma	SET	9	-0.381721	-0.13461	-0.0030773	0.64866	0.984093	0.64866	0.984093	0.657467	0.999944	48935	L745870	ENSG00000111275; ENSG00000184845; ENSG00000149295; ENSG00000151577; ENSG00000069696; ENSG00000276825; ENSG00000178394; ENSG00000102468; ENSG00000158748; ENSG00000148680	10
adhd	Conditioned	L755507	magma	SET	5	0.933339	0.35857	0.0061108	0.17533	0.984093	0.17533	0.984093	0.162468	0.874325	48935	L_755507	ENSG00000060971; ENSG00000177628; ENSG00000262446; ENSG00000043591; ENSG00000169252; ENSG00000188778	6
adhd	Conditioned	L760735	magma	SET	2	0.639445	0.46863	0.0050515	0.26127	0.984093	0.26127	0.984093	0.249899	0.924855	48935	L760735	ENSG00000165272; ENSG00000115353	2
adhd	Conditioned	L772405	magma	SET	2	0.447686	0.4257	0.0045887	0.32719	0.984093	0.32719	0.984093	0.318572	0.952876	48935	L-772,405	ENSG00000175899; ENSG00000121410; ENSG00000291190	3
adhd	Conditioned	L778123	magma	SET	3	-1.06766	-0.4188	-0.0055288	0.85715	0.986665	0.85715	0.986665	0.868445	0.999944	48935	L-778123	ENSG00000168522; ENSG00000257365; ENSG00000164219	3
adhd	Conditioned	L783483	magma	SET	3	-0.590809	-0.34479	-0.0045517	0.72267	0.984093	0.72267	0.984093	0.734033	0.999944	48935	L-783483	ENSG00000083123; ENSG00000069399; ENSG00000110092	3
adhd	Conditioned	L796449	magma	SET	2	-0.09082	-0.062733	-0.00067622	0.53618	0.984093	0.53618	0.984093	0.539263	0.993407	48935	L-796449	ENSG00000110092; ENSG00000083123	2
adhd	Conditioned	L817818	magma	SET	2	-1.54452	-1.0546	-0.011367	0.93875	0.990295	0.93875	0.990295	0.945217	0.999944	48935	L-817,818	ENSG00000026103; ENSG00000167580	2
adhd	Conditioned	L838417	magma	SET	6	-0.875694	-0.40556	-0.0075709	0.80939	0.986117	0.80939	0.986117	0.821636	0.999944	48935	L838417	ENSG00000143437; ENSG00000133794; ENSG00000137486; ENSG00000022355; ENSG00000151834; ENSG00000011677; ENSG00000186297	7
adhd	Conditioned	L888291	magma	SET	2	0.382167	0.28366	0.0030577	0.35117	0.984093	0.35117	0.984093	0.34377	0.961075	48935	L-888,291	ENSG00000084674; ENSG00000291544; ENSG00000111701	3
adhd	Conditioned	L888607	magma	SET	2	0.96196	0.65623	0.0070736	0.16804	0.984093	0.16804	0.984093	0.155226	0.868071	48935	L-888,607	ENSG00000111701; ENSG00000234906	2
adhd	Conditioned	LA3	magma	SET	9	0.593693	0.16925	0.0038694	0.27636	0.984093	0.27636	0.984093	0.26552	0.932256	48935	LA3+	ENSG00000137731; ENSG00000174437; ENSG00000157087; ENSG00000165125; ENSG00000276971; ENSG00000074370; ENSG00000107593; ENSG00000111199; ENSG00000070961; ENSG00000144481	10
adhd	Conditioned	LABETALOL	magma	SET	12	-0.481076	-0.15634	-0.0041266	0.68476	0.984093	0.68476	0.984093	0.69494	0.999944	48935	LABETALOL	ENSG00000175445; ENSG00000173083; ENSG00000241635; ENSG00000152661; ENSG00000274286; ENSG00000150594; ENSG00000043591; ENSG00000120907; ENSG00000169252; ENSG00000188778; ENSG00000184160; ENSG00000171873; ENSG00000170214	13
adhd	Conditioned	LABETUZUMABGOVITECAN	magma	SET	2	0.688799	0.30064	0.0032407	0.24548	0.984093	0.24548	0.984093	0.233613	0.918571	48935	LABETUZUMAB_GOVITECAN	ENSG00000105388; ENSG00000198900	2
adhd	Conditioned	LACIDIPINE	magma	SET	3	0.566515	0.34822	0.004597	0.28552	0.984093	0.28552	0.984093	0.27504	0.936617	48935	LACIDIPINE	ENSG00000081248; ENSG00000102001; ENSG00000151067; ENSG00000285479; ENSG00000157388	5
adhd	Conditioned	LACOSAMIDE	magma	SET	12	1.3043	0.39995	0.010557	0.096077	0.946158	0.096077	0.946158	0.0852164	0.780853	48935	LACOSAMIDE	ENSG00000092964; ENSG00000023839; ENSG00000136531; ENSG00000183873; ENSG00000153253; ENSG00000136546; ENSG00000144285; ENSG00000196876; ENSG00000168356; ENSG00000169432; ENSG00000185313; ENSG00000007314	12
adhd	Conditioned	LACTOSE	magma	SET	6	-1.07876	-0.36679	-0.0068472	0.85964	0.986665	0.85964	0.986665	0.870856	0.999944	48935	LACTOSE	ENSG00000197273; ENSG00000134200; ENSG00000105851; ENSG00000116977; ENSG00000168961; ENSG00000131981	6
adhd	Conditioned	LACTUCOPICRIN	magma	SET	2	0.925998	0.52142	0.0056205	0.17723	0.984093	0.17723	0.984093	0.164393	0.876351	48935	LACTUCOPICRIN	ENSG00000152518; ENSG00000226761; ENSG00000262525; ENSG00000278111	4
adhd	Conditioned	LACTULOSE	magma	SET	3	-1.29855	-1.0013	-0.013218	0.90294	0.98823	0.90294	0.98823	0.912202	0.999944	48935	LACTULOSE	ENSG00000164400; ENSG00000162747; ENSG00000232810; ENSG00000204490; ENSG00000228321; ENSG00000228849; ENSG00000228978; ENSG00000223952; ENSG00000230108; ENSG00000206439; ENSG00000203747	11
adhd	Conditioned	LADARIXIN	magma	SET	2	0.00514581	0.0041237	4.4451e-05	0.49795	0.984093	0.49795	0.984093	0.498751	0.989314	48935	LADARIXIN	ENSG00000163464; ENSG00000180871	2
adhd	Conditioned	LADIRATUZUMABVEDOTIN	magma	SET	12	0.0261703	0.0065049	0.0001717	0.48956	0.984093	0.48956	0.984093	0.489888	0.988028	48935	LADIRATUZUMAB_VEDOTIN	ENSG00000141424; ENSG00000198033; ENSG00000101162; ENSG00000137267; ENSG00000176014; ENSG00000127824; ENSG00000188229; ENSG00000104833; ENSG00000152086; ENSG00000167553; ENSG00000137285; ENSG00000123416; ENSG00000167552; ENSG00000196230; ENSG00000258947; ENSG00000261456; ENSG00000235067; ENSG00000232575; ENSG00000227739; ENSG00000224156; ENSG00000229684; ENSG00000183311; ENSG00000232421; ENSG00000292120	24
adhd	Conditioned	LAMIVUDINE	magma	SET	15	-0.339324	-0.08421	-0.0024849	0.63281	0.984093	0.63281	0.984093	0.640948	0.999944	48935	LAMIVUDINE	ENSG00000174697; ENSG00000243678; ENSG00000111666; ENSG00000185813; ENSG00000125458; ENSG00000102144; ENSG00000023839; ENSG00000108846; ENSG00000239672; ENSG00000161217; ENSG00000146477; ENSG00000162368; ENSG00000125257; ENSG00000196611; ENSG00000103222; ENSG00000278183; ENSG00000118137; ENSG00000104044; ENSG00000277361; ENSG00000132199; ENSG00000165704	21
adhd	Conditioned	LAMOTRIGINE	magma	SET	12	1.56059	0.45936	0.012125	0.059317	0.853558	0.059317	0.853558	0.0512726	0.698893	48935	LAMOTRIGINE	ENSG00000196620; ENSG00000277132; ENSG00000144285; ENSG00000136531; ENSG00000204525; ENSG00000237022; ENSG00000233841; ENSG00000228299; ENSG00000225691; ENSG00000206435; ENSG00000206452; ENSG00000179344; ENSG00000206237; ENSG00000225824; ENSG00000233209; ENSG00000231286; ENSG00000231939; ENSG00000206302; ENSG00000131238; ENSG00000183873; ENSG00000196876; ENSG00000169432; ENSG00000185313; ENSG00000136546; ENSG00000153253; ENSG00000007314; ENSG00000168356	27
adhd	Conditioned	LANABECESTAT	magma	SET	2	-0.0539895	-0.03346	-0.00036067	0.52153	0.984093	0.52153	0.984093	0.52369	0.991661	48935	LANABECESTAT	ENSG00000186318; ENSG00000131781	2
adhd	Conditioned	LANATOSIDEC	magma	SET	8	-0.877271	-0.31916	-0.0068793	0.80982	0.986117	0.80982	0.986117	0.822066	0.999944	48935	LANATOSIDE_C	ENSG00000105409; ENSG00000132681; ENSG00000137731; ENSG00000143153; ENSG00000069849; ENSG00000163399; ENSG00000129244; ENSG00000018625	8
adhd	Conditioned	LANEPITANT	magma	SET	2	0.639445	0.46863	0.0050515	0.26127	0.984093	0.26127	0.984093	0.249899	0.924855	48935	LANEPITANT	ENSG00000165272; ENSG00000115353	2
adhd	Conditioned	LANIFIBRANOR	magma	SET	5	0.282566	0.12577	0.0021434	0.38875	0.984093	0.38875	0.984093	0.383361	0.971346	48935	LANIFIBRANOR	ENSG00000083123; ENSG00000248098; ENSG00000132170; ENSG00000112033; ENSG00000186951	5
adhd	Conditioned	LANOTEPLASE	magma	SET	2	0.380614	0.19374	0.0020884	0.35174	0.984093	0.35174	0.984093	0.344365	0.96139	48935	LANOTEPLASE	ENSG00000122194; ENSG00000104368	2
adhd	Conditioned	LANRAPLENIB	magma	SET	2	0.0783463	0.061266	0.0006604	0.46878	0.984093	0.46878	0.984093	0.46784	0.985769	48935	LANRAPLENIB	ENSG00000165025; ENSG00000137714	2
adhd	Conditioned	LANREOTIDE	magma	SET	4	-1.23237	-0.68119	-0.010384	0.89108	0.987505	0.89108	0.987505	0.900949	0.999944	48935	LANREOTIDE	ENSG00000162009; ENSG00000180616; ENSG00000139874; ENSG00000078401; ENSG00000167580; ENSG00000146950	6
adhd	Conditioned	LANSOPRAZOLE	magma	SET	7	1.77812	0.61073	0.012314	0.037701	0.756536	0.037701	0.756536	0.0320625	0.624311	48935	LANSOPRAZOLE	ENSG00000105675; ENSG00000095917; ENSG00000173868; ENSG00000197901; ENSG00000149452; ENSG00000104687; ENSG00000186009	7
adhd	Conditioned	LAP4	magma	SET	2	-1.66506	-1.2615	-0.013598	0.95205	0.991364	0.95205	0.991364	0.957146	0.999944	48935	L-AP4	ENSG00000005022; ENSG00000113262; ENSG00000179603	3
adhd	Conditioned	LAPACHONE	magma	SET	4	0.966123	0.39783	0.0060642	0.167	0.984093	0.167	0.984093	0.154177	0.867101	48935	LAPACHONE	ENSG00000164111; ENSG00000096717; ENSG00000152601; ENSG00000198900	4
adhd	Conditioned	LAPATINIB	magma	SET	7	0.844001	0.24936	0.0050278	0.19934	0.984093	0.19934	0.984093	0.186693	0.892861	48935	LAPATINIB	ENSG00000146648; ENSG00000065361; ENSG00000141736; ENSG00000178568; ENSG00000186575; ENSG00000073734; ENSG00000276582; ENSG00000196735; ENSG00000225890; ENSG00000257473; ENSG00000236418; ENSG00000231823; ENSG00000223793; ENSG00000233192; ENSG00000206301; ENSG00000228284; ENSG00000231526; ENSG00000225103; ENSG00000232062; ENSG00000206305; ENSG00000237541; ENSG00000103319; ENSG00000284161; ENSG00000204525; ENSG00000237022; ENSG00000233841; ENSG00000228299; ENSG00000225691; ENSG00000206435; ENSG00000206452	30
adhd	Conditioned	LARAZOTIDE	magma	SET	2	0.352217	0.25907	0.0027926	0.36234	0.984093	0.36234	0.984093	0.355518	0.965406	48935	LARAZOTIDE	ENSG00000117971; ENSG00000080644	2
adhd	Conditioned	LARGAZOLE	magma	SET	10	0.93214	0.27129	0.0065375	0.17564	0.984093	0.17564	0.984093	0.162787	0.874703	48935	LARGAZOLE	ENSG00000100429; ENSG00000068024; ENSG00000094631; ENSG00000048052; ENSG00000075886; ENSG00000163517; ENSG00000171720; ENSG00000196591; ENSG00000147099; ENSG00000116478; ENSG00000108840; ENSG00000061273	12
adhd	Conditioned	LAROPIPRANT	magma	SET	11	-0.586398	-0.15641	-0.003953	0.72119	0.984093	0.72119	0.984093	0.732512	0.999944	48935	LAROPIPRANT	ENSG00000267467; ENSG00000168229; ENSG00000025434; ENSG00000125384; ENSG00000183134; ENSG00000122420; ENSG00000113161; ENSG00000160013; ENSG00000006638; ENSG00000160951; ENSG00000050628	11
adhd	Conditioned	LAROTAXEL	magma	SET	11	-0.233296	-0.061217	-0.0015471	0.59223	0.984093	0.59223	0.984093	0.598352	0.999144	48935	LAROTAXEL	ENSG00000137285; ENSG00000101162; ENSG00000188229; ENSG00000196230; ENSG00000152086; ENSG00000127824; ENSG00000137267; ENSG00000198033; ENSG00000258947; ENSG00000176014; ENSG00000123416; ENSG00000104833; ENSG00000167553; ENSG00000261456; ENSG00000167552; ENSG00000235067; ENSG00000232575; ENSG00000227739; ENSG00000224156; ENSG00000229684; ENSG00000183311; ENSG00000232421; ENSG00000292120	23
adhd	Conditioned	LAROTRECTINIB	magma	SET	3	0.703195	0.3827	0.0050522	0.24097	0.984093	0.24097	0.984093	0.228978	0.917231	48935	LAROTRECTINIB	ENSG00000198400; ENSG00000148053; ENSG00000140538	3
adhd	Conditioned	LAS190792	magma	SET	2	2.13444	1.6702	0.018003	0.016412	0.588367	0.016412	0.588367	0.0140628	0.518195	48935	LAS190792	ENSG00000169252; ENSG00000133019	2
adhd	Conditioned	LAS38096	magma	SET	3	0.819062	0.48975	0.0064654	0.20638	0.984093	0.20638	0.984093	0.193784	0.898675	48935	LAS38096	ENSG00000091436; ENSG00000012983; ENSG00000141551	3
adhd	Conditioned	LASOFOXIFENE	magma	SET	2	1.23246	0.84001	0.0090546	0.1089	0.96551	0.1089	0.96551	0.0973885	0.795507	48935	LASOFOXIFENE	ENSG00000091831; ENSG00000140009	2
adhd	Conditioned	LASW1393	magma	SET	4	-1.14836	-0.61086	-0.0093114	0.87458	0.986936	0.87458	0.986936	0.885266	0.999944	48935	LASW1393	ENSG00000182580; ENSG00000133216; ENSG00000105397; ENSG00000154928	4
adhd	Conditioned	LATANOPROST	magma	SET	2	0.493371	0.34384	0.0037063	0.31088	0.984093	0.31088	0.984093	0.301506	0.946657	48935	LATANOPROST	ENSG00000122420; ENSG00000234906	2
adhd	Conditioned	LATANOPROSTENEBUNOD	magma	SET	2	0.493371	0.34384	0.0037063	0.31088	0.984093	0.31088	0.984093	0.301506	0.946657	48935	LATANOPROSTENE_BUNOD	ENSG00000122420; ENSG00000234906	2
adhd	Conditioned	LATREPIRDINE	magma	SET	5	0.396428	0.18556	0.0031623	0.3459	0.984093	0.3459	0.984093	0.338222	0.959428	48935	LATREPIRDINE	ENSG00000105464; ENSG00000198785; ENSG00000116032; ENSG00000196639; ENSG00000158748	5
adhd	Conditioned	LATRUNCULINB	magma	SET	2	-0.609474	-0.29618	-0.0031926	0.72889	0.984093	0.72889	0.984093	0.740402	0.999944	48935	LATRUNCULIN B	ENSG00000143632; ENSG00000204991	2
adhd	Conditioned	LAURICACID	magma	SET	7	1.18482	0.42579	0.0085853	0.11805	0.971884	0.11805	0.971884	0.106173	0.811805	48935	LAURIC_ACID	ENSG00000148700; ENSG00000139572; ENSG00000101076; ENSG00000012223; ENSG00000154589; ENSG00000188257; ENSG00000136869	7
adhd	Conditioned	LAUROGUADINE	magma	SET	6	0.358338	0.1339	0.0024996	0.36005	0.984093	0.36005	0.984093	0.353127	0.96452	48935	LAUROGUADINE	ENSG00000134072; ENSG00000143776; ENSG00000114738; ENSG00000067606; ENSG00000149269; ENSG00000162889	6
adhd	Conditioned	LAZERTINIB	magma	SET	3	-0.110543	-0.070656	-0.00093276	0.54401	0.984093	0.54401	0.984093	0.547554	0.993407	48935	LAZERTINIB	ENSG00000182580; ENSG00000137714; ENSG00000146648	3
adhd	Conditioned	LB100	magma	SET	4	-0.0439908	-0.017573	-0.00026786	0.51754	0.984093	0.51754	0.984093	0.519511	0.991636	48935	LB-100	ENSG00000119383; ENSG00000113575; ENSG00000011485; ENSG00000104695	4
adhd	Conditioned	LCCGI	magma	SET	3	-1.34555	-0.76784	-0.010137	0.91077	0.98823	0.91077	0.98823	0.919537	0.999944	48935	L-CCG-I	ENSG00000151729; ENSG00000113262; ENSG00000179603	3
adhd	Conditioned	LCISDILTIAZEM	magma	SET	2	0.898123	0.88131	0.0094998	0.18457	0.984093	0.18457	0.984093	0.17179	0.881003	48935	L-(CIS)-DILTIAZEM	ENSG00000100852; ENSG00000141522	2
adhd	Conditioned	LCL161	magma	SET	6	0.354977	0.13711	0.0025596	0.3613	0.984093	0.3613	0.984093	0.354449	0.964903	48935	LCL161	ENSG00000115760; ENSG00000249437; ENSG00000276068; ENSG00000278613; ENSG00000110330; ENSG00000023445; ENSG00000127920; ENSG00000242616; ENSG00000101966	9
adhd	Conditioned	LDC1267	magma	SET	5	-0.344082	-0.13317	-0.0022694	0.6346	0.984093	0.6346	0.984093	0.642781	0.999944	48935	LDC1267	ENSG00000155850; ENSG00000167601; ENSG00000134769; ENSG00000153208; ENSG00000092445	5
adhd	Conditioned	LDN193189	magma	SET	2	-0.73802	-0.57815	-0.006232	0.76974	0.985092	0.76974	0.985092	0.781959	0.999944	48935	LDN193189	ENSG00000115170; ENSG00000107779	2
adhd	Conditioned	LDN212854	magma	SET	3	1.45564	0.93024	0.01228	0.072758	0.891664	0.072758	0.891664	0.0635209	0.732646	48935	LDN-212854	ENSG00000097007; ENSG00000115170; ENSG00000104312	3
adhd	Conditioned	LDN214117	magma	SET	3	0.280436	0.16894	0.0022302	0.38958	0.984093	0.38958	0.984093	0.384211	0.971346	48935	LDN-214117	ENSG00000119772; ENSG00000079805; ENSG00000130816	3
adhd	Conditioned	LECANEMAB	magma	SET	2	0.0762308	0.041651	0.00044897	0.46962	0.984093	0.46962	0.984093	0.46873	0.985916	48935	LECANEMAB	ENSG00000142192; ENSG00000130203	2
adhd	Conditioned	LEFAMULIN	magma	SET	2	0.562405	0.32633	0.0035176	0.28693	0.984093	0.28693	0.984093	0.276506	0.937742	48935	LEFAMULIN	ENSG00000168028; ENSG00000171421	2
adhd	Conditioned	LEFLUNOMIDE	magma	SET	4	0.485457	0.21898	0.0033379	0.31368	0.984093	0.31368	0.984093	0.304438	0.947651	48935	LEFLUNOMIDE	ENSG00000196611; ENSG00000102967; ENSG00000106546; ENSG00000120899	4
adhd	Conditioned	LEIDAB7	magma	SET	3	0.335923	0.17774	0.0023464	0.36847	0.984093	0.36847	0.984093	0.361956	0.96773	48935	LEI-DAB7	ENSG00000118520; ENSG00000004059; ENSG00000165527	3
adhd	Conditioned	LEIUROTOXINI	magma	SET	3	0.335923	0.17774	0.0023464	0.36847	0.984093	0.36847	0.984093	0.361956	0.96773	48935	LEIUROTOXIN_I	ENSG00000004059; ENSG00000118520; ENSG00000165527	3
adhd	Conditioned	LEMBOREXANT	magma	SET	4	-1.56928	-0.853	-0.013003	0.9417	0.990523	0.9417	0.990523	0.947904	0.999944	48935	LEMBOREXANT	ENSG00000137252; ENSG00000121764; ENSG00000166313; ENSG00000034053; ENSG00000276495	5
adhd	Conditioned	LENABASUM	magma	SET	2	-0.858702	-0.39101	-0.0042147	0.80474	0.985735	0.80474	0.985735	0.817015	0.999944	48935	LENABASUM	ENSG00000188822; ENSG00000134940; ENSG00000232810; ENSG00000204490; ENSG00000228321; ENSG00000228849; ENSG00000228978; ENSG00000223952; ENSG00000230108; ENSG00000206439	10
adhd	Conditioned	LENALIDOMIDE	magma	SET	8	0.929353	0.25468	0.0054895	0.17636	0.984093	0.17636	0.984093	0.163524	0.875607	48935	LENALIDOMIDE	ENSG00000113851; ENSG00000138685; ENSG00000167986; ENSG00000100387; ENSG00000120659; ENSG00000139842; ENSG00000173511; ENSG00000150630; ENSG00000232810; ENSG00000204490; ENSG00000228321; ENSG00000228849; ENSG00000228978; ENSG00000223952; ENSG00000230108; ENSG00000206439	16
adhd	Conditioned	LENIOLISIB	magma	SET	4	-0.57413	-0.27839	-0.0042436	0.71705	0.984093	0.71705	0.984093	0.728266	0.999944	48935	LENIOLISIB	ENSG00000198734; ENSG00000171608; ENSG00000057593; ENSG00000145675	4
adhd	Conditioned	LENOGRASTIM	magma	SET	7	-0.285031	-0.10602	-0.0021376	0.61218	0.984093	0.61218	0.984093	0.619328	0.999944	48935	LENOGRASTIM	ENSG00000119535; ENSG00000011422; ENSG00000078399; ENSG00000102575; ENSG00000087245; ENSG00000122861; ENSG00000228716	7
adhd	Conditioned	LENOMORELIN	magma	SET	2	-0.810109	-0.61527	-0.0066321	0.79105	0.985663	0.79105	0.985663	0.803404	0.999944	48935	LENOMORELIN	ENSG00000161905; ENSG00000121853	2
adhd	Conditioned	LENVATINIB	magma	SET	5	-0.0765718	-0.036573	-0.00062327	0.53052	0.984093	0.53052	0.984093	0.533258	0.993407	48935	LENVATINIB	ENSG00000066468; ENSG00000165731; ENSG00000102755; ENSG00000037280; ENSG00000128052	5
adhd	Conditioned	LEPZACITINIB	magma	SET	2	-2.38587	-1.8658	-0.020111	0.99147	0.997397	0.99147	0.997397	0.991456	0.999944	48935	LEPZACITINIB	ENSG00000182580; ENSG00000154928	2
adhd	Conditioned	LERCANIDIPINE	magma	SET	5	1.75063	0.84545	0.014408	0.040016	0.772309	0.040016	0.772309	0.0340616	0.633094	48935	LERCANIDIPINE	ENSG00000108878; ENSG00000153956; ENSG00000151067; ENSG00000102001; ENSG00000081248; ENSG00000157388; ENSG00000285479	7
adhd	Conditioned	LERIDISTIM	magma	SET	2	-0.633103	-0.28917	-0.003117	0.73666	0.984093	0.73666	0.984093	0.748355	0.999944	48935	LERIDISTIM	ENSG00000100368; ENSG00000127022; ENSG00000283777	3
adhd	Conditioned	LEROCICLIB	magma	SET	3	-1.27776	-0.77156	-0.010186	0.89932	0.98823	0.89932	0.98823	0.908757	0.999944	48935	LEROCICLIB	ENSG00000135446; ENSG00000187840; ENSG00000105810	3
adhd	Conditioned	LESINURAD	magma	SET	2	-0.0917096	-0.080643	-0.00086926	0.53653	0.984093	0.53653	0.984093	0.539641	0.993407	48935	LESINURAD	ENSG00000197891; ENSG00000123080	2
adhd	Conditioned	LESOGABERAN	magma	SET	2	0.501353	0.3483	0.0037544	0.30806	0.984093	0.30806	0.984093	0.29857	0.945711	48935	LESOGABERAN	ENSG00000012779; ENSG00000275565; ENSG00000136928; ENSG00000204681; ENSG00000237051; ENSG00000232632; ENSG00000237112; ENSG00000232569; ENSG00000206466; ENSG00000206511	10
adhd	Conditioned	LESTAURTINIB	magma	SET	8	-0.952414	-0.34125	-0.0073556	0.82955	0.986312	0.82955	0.986312	0.841494	0.999944	48935	LESTAURTINIB	ENSG00000122025; ENSG00000140538; ENSG00000148053; ENSG00000198400; ENSG00000096968; ENSG00000150457; ENSG00000136943; ENSG00000165731	8
adhd	Conditioned	LETROZOLE	magma	SET	9	1.1148	0.36269	0.0082915	0.13248	0.984093	0.13248	0.984093	0.120145	0.832289	48935	LETROZOLE	ENSG00000137869; ENSG00000139687; ENSG00000108582; ENSG00000153237; ENSG00000176024; ENSG00000255974; ENSG00000122852; ENSG00000138061; ENSG00000087245	9
adhd	Conditioned	LEU31PRO34NPY	magma	SET	2	-2.28118	-1.7793	-0.01918	0.98873	0.996764	0.98873	0.996764	0.989065	0.999944	48935	[LEU31,PRO34]NPY	ENSG00000196975; ENSG00000138772	2
adhd	Conditioned	LEU31PRO34NPYPIG	magma	SET	2	0.267043	0.20835	0.0022458	0.39472	0.984093	0.39472	0.984093	0.389628	0.973273	48935	[LEU31,PRO34]NPY_(PIG)	ENSG00000164111; ENSG00000138772	2
adhd	Conditioned	LEU31PRO34PYYHUMAN	magma	SET	2	0.267043	0.20835	0.0022458	0.39472	0.984093	0.39472	0.984093	0.389628	0.973273	48935	[LEU31,PRO34]PYY_(HUMAN)	ENSG00000138772; ENSG00000164111	2
adhd	Conditioned	LEU8PHYLLOLITORIN	magma	SET	2	0.167417	0.11349	0.0012233	0.43352	0.984093	0.43352	0.984093	0.430553	0.981375	48935	[LEU8]-PHYLLOLITORIN	ENSG00000075239; ENSG00000120437	2
adhd	Conditioned	LEUCETTAMINEB	magma	SET	7	0.0120081	0.0038636	7.7903e-05	0.49521	0.984093	0.49521	0.984093	0.495834	0.989154	48935	LEUCETTAMINE_B	ENSG00000127334; ENSG00000179335; ENSG00000013441; ENSG00000157540; ENSG00000176444; ENSG00000261893; ENSG00000113240; ENSG00000105204; ENSG00000281320	9
adhd	Conditioned	LEUCETTINEL41	magma	SET	2	-0.624756	-0.32323	-0.0034842	0.73393	0.984093	0.73393	0.984093	0.745565	0.999944	48935	LEUCETTINE_L41	ENSG00000213853; ENSG00000101981; ENSG00000072518	3
adhd	Conditioned	LEUCOVORIN	magma	SET	17	-1.98576	-0.46304	-0.014545	0.97646	0.994804	0.97646	0.994804	0.978537	0.999944	48935	LEUCOVORIN	ENSG00000173638; ENSG00000114770; ENSG00000143248; ENSG00000007908; ENSG00000107485; ENSG00000124275; ENSG00000126214; ENSG00000124279; ENSG00000176974; ENSG00000284320; ENSG00000116062; ENSG00000114491; ENSG00000160179; ENSG00000126215; ENSG00000173546; ENSG00000017797; ENSG00000141367; ENSG00000020633	18
adhd	Conditioned	LEUENKEPHALIN	magma	SET	2	0.268228	0.13284	0.0014319	0.39426	0.984093	0.39426	0.984093	0.389155	0.973223	48935	[LEU]ENKEPHALIN	ENSG00000175336; ENSG00000120868	2
adhd	Conditioned	LEUPROLIDE	magma	SET	3	0.539939	0.20826	0.0027493	0.29463	0.984093	0.29463	0.984093	0.284527	0.940897	48935	LEUPROLIDE	ENSG00000109163; ENSG00000196611; ENSG00000147437	3
adhd	Conditioned	LEVALBUTEROL	magma	SET	2	0.94142	0.70807	0.0076325	0.17325	0.984093	0.17325	0.984093	0.160404	0.872348	48935	LEVALBUTEROL	ENSG00000169252; ENSG00000165409; ENSG00000175164; ENSG00000281879	4
adhd	Conditioned	LEVALLORPHAN	magma	SET	4	1.33213	0.61739	0.009411	0.091418	0.939423	0.091418	0.939423	0.0808436	0.771915	48935	LEVALLORPHAN	ENSG00000175336; ENSG00000120903; ENSG00000112038; ENSG00000082556	4
adhd	Conditioned	LEVAMISOLE	magma	SET	4	-0.282151	-0.12826	-0.0019551	0.61108	0.984093	0.61108	0.984093	0.618164	0.999944	48935	LEVAMISOLE	ENSG00000197408; ENSG00000198959; ENSG00000084207; ENSG00000162551	4
adhd	Conditioned	LEVAMLODIPINE	magma	SET	3	0.566515	0.34822	0.004597	0.28552	0.984093	0.28552	0.984093	0.27504	0.936617	48935	LEVAMLODIPINE	ENSG00000151067; ENSG00000081248; ENSG00000157388; ENSG00000102001; ENSG00000285479	5
adhd	Conditioned	LEVETIRACETAM	magma	SET	5	0.618595	0.25595	0.0043619	0.2681	0.984093	0.2681	0.984093	0.256932	0.928199	48935	LEVETIRACETAM	ENSG00000133742; ENSG00000144285; ENSG00000206503; ENSG00000224320; ENSG00000231834; ENSG00000235657; ENSG00000229215; ENSG00000227715; ENSG00000206505; ENSG00000223980; ENSG00000159164; ENSG00000148408; ENSG00000166736	13
adhd	Conditioned	LEVOBETAXOLOL	magma	SET	2	1.07408	0.84113	0.0090667	0.1414	0.984093	0.1414	0.984093	0.128876	0.842728	48935	LEVOBETAXOLOL	ENSG00000043591; ENSG00000169252	2
adhd	Conditioned	LEVOBUNOLOL	magma	SET	5	1.01083	0.41818	0.0071265	0.15606	0.984093	0.15606	0.984093	0.143309	0.85937	48935	LEVOBUNOLOL	ENSG00000175164; ENSG00000281879; ENSG00000060971; ENSG00000169252; ENSG00000043591; ENSG00000159842; ENSG00000278741; ENSG00000276016; ENSG00000188778	9
adhd	Conditioned	LEVOCABASTINE	magma	SET	3	-1.05522	-0.6849	-0.0090416	0.85433	0.98656	0.85433	0.98656	0.865692	0.999944	48935	LEVOCABASTINE	ENSG00000196639; ENSG00000138279; ENSG00000169006	3
adhd	Conditioned	LEVOCARNITINEPROPIONATE	magma	SET	8	0.535998	0.19461	0.0041948	0.29598	0.984093	0.29598	0.984093	0.285947	0.942006	48935	LEVOCARNITINE_PROPIONATE	ENSG00000197208; ENSG00000178537; ENSG00000197375; ENSG00000197119; ENSG00000157184; ENSG00000005469; ENSG00000095321; ENSG00000110090	8
adhd	Conditioned	LEVOCETIRIZINE	magma	SET	2	0.349596	0.23145	0.0024948	0.36332	0.984093	0.36332	0.984093	0.356548	0.965406	48935	LEVOCETIRIZINE	ENSG00000123505; ENSG00000196639	2
adhd	Conditioned	LEVODOPA	magma	SET	11	-0.102776	-0.027993	-0.00070746	0.54093	0.984093	0.54093	0.984093	0.544264	0.993407	48935	LEVODOPA	ENSG00000123358; ENSG00000132535; ENSG00000164136; ENSG00000106992; ENSG00000175003; ENSG00000123454; ENSG00000151577; ENSG00000184845; ENSG00000149295; ENSG00000069696; ENSG00000276825; ENSG00000169676; ENSG00000101850	13
adhd	Conditioned	LEVOFLOXACIN	magma	SET	5	0.0385311	0.015938	0.00027162	0.48463	0.984093	0.48463	0.984093	0.484669	0.986903	48935	LEVOFLOXACIN	ENSG00000131747; ENSG00000136244; ENSG00000173653; ENSG00000275385; ENSG00000278006; ENSG00000278167; ENSG00000118777; ENSG00000104687	8
adhd	Conditioned	LEVOKETOCONAZOLE	magma	SET	5	-1.64745	-0.73305	-0.012493	0.95026	0.99119	0.95026	0.99119	0.955543	0.999944	48935	LEVOKETOCONAZOLE	ENSG00000080618; ENSG00000140459; ENSG00000288362; ENSG00000179142; ENSG00000160882; ENSG00000148795	6
adhd	Conditioned	LEVOMEPROMAZINE	magma	SET	18	0.550322	0.13331	0.004309	0.29105	0.984093	0.29105	0.984093	0.280811	0.939974	48935	LEVOMEPROMAZINE	ENSG00000069696; ENSG00000149295; ENSG00000151577; ENSG00000120907; ENSG00000170214; ENSG00000171873; ENSG00000150594; ENSG00000274286; ENSG00000184160; ENSG00000168539; ENSG00000181072; ENSG00000133019; ENSG00000180720; ENSG00000184984; ENSG00000184845; ENSG00000276825; ENSG00000169676; ENSG00000196639; ENSG00000102468; ENSG00000147246; ENSG00000135914	21
adhd	Conditioned	LEVOMEQUITAZINE	magma	SET	2	-0.110057	-0.070889	-0.00076413	0.54382	0.984093	0.54382	0.984093	0.547344	0.993407	48935	LEVOMEQUITAZINE	ENSG00000168453; ENSG00000196639	2
adhd	Conditioned	LEVOMETHADONE	magma	SET	2	1.41471	1.0238	0.011036	0.07858	0.907411	0.07858	0.907411	0.0688658	0.743426	48935	LEVOMETHADONE	ENSG00000112038; ENSG00000093010	2
adhd	Conditioned	LEVOMETHADYL	magma	SET	3	0.684745	0.3914	0.005167	0.24676	0.984093	0.24676	0.984093	0.234935	0.918997	48935	LEVOMETHADYL	ENSG00000112038; ENSG00000055118; ENSG00000122375	3
adhd	Conditioned	LEVOMILNACIPRAN	magma	SET	4	0.288867	0.13142	0.0020033	0.38634	0.984093	0.38634	0.984093	0.380839	0.970321	48935	LEVOMILNACIPRAN	ENSG00000103546; ENSG00000172116; ENSG00000108576; ENSG00000010278; ENSG00000254126	5
adhd	Conditioned	LEVONORDEFRIN	magma	SET	6	-0.912182	-0.39679	-0.0074073	0.81916	0.986312	0.81916	0.986312	0.831252	0.999944	48935	LEVONORDEFRIN	ENSG00000274286; ENSG00000150594; ENSG00000184160; ENSG00000120907; ENSG00000170214; ENSG00000171873; ENSG00000103546	7
adhd	Conditioned	LEVONORGESTREL	magma	SET	4	-0.12026	-0.062404	-0.00095124	0.54786	0.984093	0.54786	0.984093	0.551626	0.993701	48935	LEVONORGESTREL	ENSG00000082175; ENSG00000197408; ENSG00000142303; ENSG00000145545	4
adhd	Conditioned	LEVOPROPRANOLOL	magma	SET	4	0.368592	0.14775	0.0022523	0.35622	0.984093	0.35622	0.984093	0.349124	0.963534	48935	LEVOPROPRANOLOL	ENSG00000043591; ENSG00000178394; ENSG00000157219; ENSG00000100652	4
adhd	Conditioned	LEVORPHANOL	magma	SET	3	0.759775	0.38902	0.0051356	0.2237	0.984093	0.2237	0.984093	0.211351	0.906995	48935	LEVORPHANOL	ENSG00000112038; ENSG00000175336; ENSG00000161509	3
adhd	Conditioned	LEVOSIMENDAN	magma	SET	8	-0.24381	-0.073794	-0.0015906	0.59631	0.984093	0.59631	0.984093	0.602657	0.999533	48935	LEVOSIMENDAN	ENSG00000114854; ENSG00000152270; ENSG00000172572; ENSG00000118194; ENSG00000129991; ENSG00000041982; ENSG00000187486; ENSG00000121361	8
adhd	Conditioned	LEVOSULPIRIDE	magma	SET	6	-0.418402	-0.13901	-0.0025951	0.66217	0.984093	0.66217	0.984093	0.671465	0.999944	48935	LEVOSULPIRIDE	ENSG00000164270; ENSG00000149295; ENSG00000133742; ENSG00000074410; ENSG00000168748; ENSG00000151577	6
adhd	Conditioned	LG100754	magma	SET	2	-0.579773	-0.25183	-0.0027146	0.71896	0.984093	0.71896	0.984093	0.730233	0.999944	48935	LG100754	ENSG00000110092; ENSG00000099822; ENSG00000128617	3
adhd	Conditioned	LGB321	magma	SET	2	-0.420207	-0.2908	-0.0031346	0.66283	0.984093	0.66283	0.984093	0.672143	0.999944	48935	LGB321	ENSG00000088926; ENSG00000101981; ENSG00000126218	3
adhd	Conditioned	LGD1550	magma	SET	3	-0.0240835	-0.016444	-0.00021708	0.50961	0.984093	0.50961	0.984093	0.511146	0.990622	48935	LGD-1550	ENSG00000172819; ENSG00000131759; ENSG00000077092	3
adhd	Conditioned	LGX806	magma	SET	2	1.50202	0.94082	0.010141	0.066555	0.876917	0.066555	0.876917	0.0578192	0.714619	48935	LGX-806	ENSG00000132155; ENSG00000157764	2
adhd	Conditioned	LIAFENSINE	magma	SET	3	0.459379	0.2324	0.0030681	0.32298	0.984093	0.32298	0.984093	0.314176	0.950236	48935	LIAFENSINE	ENSG00000108576; ENSG00000103546; ENSG00000142319; ENSG00000276996	4
adhd	Conditioned	LIAROZOLE	magma	SET	4	-0.464167	-0.20104	-0.0030645	0.67873	0.984093	0.67873	0.984093	0.688669	0.999944	48935	LIAROZOLE	ENSG00000137869; ENSG00000181885; ENSG00000288292; ENSG00000095596; ENSG00000169896	5
adhd	Conditioned	LIATERMIN	magma	SET	2	-0.185978	-0.14555	-0.0015689	0.57377	0.984093	0.57377	0.984093	0.578984	0.998514	48935	LIATERMIN	ENSG00000168621; ENSG00000151892	2
adhd	Conditioned	LICOFELONE	magma	SET	3	0.134331	0.073044	0.00096428	0.44657	0.984093	0.44657	0.984093	0.444357	0.982804	48935	LICOFELONE	ENSG00000012779; ENSG00000275565; ENSG00000073756; ENSG00000188784	4
adhd	Conditioned	LICOGLIFLOZIN	magma	SET	5	1.13082	0.40912	0.0069721	0.12908	0.983881	0.12908	0.983881	0.116856	0.825925	48935	LICOGLIFLOZIN	ENSG00000100170; ENSG00000140675; ENSG00000167286; ENSG00000198851; ENSG00000100191	5
adhd	Conditioned	LIDOCAINE	magma	SET	14	0.570189	0.15963	0.0045509	0.28428	0.984093	0.28428	0.984093	0.273753	0.936617	48935	LIDOCAINE	ENSG00000183873; ENSG00000106688; ENSG00000174483; ENSG00000005381; ENSG00000169432; ENSG00000144285; ENSG00000136546; ENSG00000185313; ENSG00000196876; ENSG00000136531; ENSG00000153253; ENSG00000168356; ENSG00000007314; ENSG00000146648	14
adhd	Conditioned	LIDOFLAZINE	magma	SET	3	0.200944	0.1235	0.0016304	0.42037	0.984093	0.42037	0.984093	0.416646	0.979908	48935	LIDOFLAZINE	ENSG00000047597; ENSG00000112759; ENSG00000153253; ENSG00000144285	4
adhd	Conditioned	LIDORESTAT	magma	SET	2	1.22951	0.59795	0.0064454	0.10945	0.96551	0.10945	0.96551	0.0979151	0.795507	48935	LIDORESTAT	ENSG00000085662; ENSG00000146535	2
adhd	Conditioned	LIF	magma	SET	8	-0.336979	-0.1288	-0.0027763	0.63193	0.984093	0.63193	0.984093	0.640029	0.999944	48935	LIF	ENSG00000203747; ENSG00000123358; ENSG00000122861; ENSG00000010278; ENSG00000162747; ENSG00000101336; ENSG00000136997; ENSG00000181856; ENSG00000288174	9
adhd	Conditioned	LIFASTUZUMABVEDOTIN	magma	SET	13	-0.0602832	-0.015157	-0.00041641	0.52403	0.984093	0.52403	0.984093	0.526361	0.99238	48935	LIFASTUZUMAB_VEDOTIN	ENSG00000080644; ENSG00000157765; ENSG00000137267; ENSG00000258947; ENSG00000127824; ENSG00000101162; ENSG00000167553; ENSG00000196230; ENSG00000261456; ENSG00000123416; ENSG00000198033; ENSG00000137285; ENSG00000167552; ENSG00000152086; ENSG00000104833; ENSG00000188229; ENSG00000176014; ENSG00000235067; ENSG00000232575; ENSG00000227739; ENSG00000224156; ENSG00000229684; ENSG00000183311; ENSG00000232421; ENSG00000292120	25
adhd	Conditioned	LIFIRAFENIB	magma	SET	3	0.199208	0.082293	0.0010864	0.42105	0.984093	0.42105	0.984093	0.417366	0.979981	48935	LIFIRAFENIB	ENSG00000099617; ENSG00000204348; ENSG00000225682; ENSG00000236765; ENSG00000224313; ENSG00000206346; ENSG00000234798; ENSG00000157764; ENSG00000114942; ENSG00000283391; ENSG00000213281	11
adhd	Conditioned	LIFITEGRAST	magma	SET	3	-0.685283	-0.37744	-0.0049827	0.75341	0.984093	0.75341	0.984093	0.765386	0.999944	48935	LIFITEGRAST	ENSG00000090339; ENSG00000005844; ENSG00000160255	3
adhd	Conditioned	LIMKI3	magma	SET	3	-1.04452	-0.64684	-0.0085392	0.85187	0.98656	0.85187	0.98656	0.863303	0.999944	48935	LIMKI3	ENSG00000111450; ENSG00000182372; ENSG00000278220; ENSG00000106683	4
adhd	Conditioned	LINACLOTIDE	magma	SET	2	0.199427	0.14332	0.0015448	0.42097	0.984093	0.42097	0.984093	0.41728	0.979981	48935	LINACLOTIDE	ENSG00000070019; ENSG00000006377	2
adhd	Conditioned	LINAGLIPTIN	magma	SET	3	-0.578287	-0.22825	-0.0030132	0.71846	0.984093	0.71846	0.984093	0.729701	0.999944	48935	LINAGLIPTIN	ENSG00000196730; ENSG00000197635; ENSG00000028277	3
adhd	Conditioned	LINCOMYCIN	magma	SET	2	0.562405	0.32633	0.0035176	0.28693	0.984093	0.28693	0.984093	0.276506	0.937742	48935	LINCOMYCIN	ENSG00000168028; ENSG00000171421	2
adhd	Conditioned	LINIFANIB	magma	SET	14	-0.213774	-0.058621	-0.0016712	0.58464	0.984093	0.58464	0.984093	0.590404	0.999108	48935	LINIFANIB	ENSG00000134072; ENSG00000162302; ENSG00000182511; ENSG00000037280; ENSG00000182578; ENSG00000122025; ENSG00000102755; ENSG00000113721; ENSG00000128052; ENSG00000134853; ENSG00000184371; ENSG00000157404; ENSG00000165731; ENSG00000120156	14
adhd	Conditioned	LINOLEICACID	magma	SET	11	-1.35353	-0.36085	-0.0091196	0.91205	0.98823	0.91205	0.98823	0.920716	0.999944	48935	LINOLEIC_ACID	ENSG00000048462; ENSG00000173208; ENSG00000144481; ENSG00000198099; ENSG00000169020; ENSG00000085224; ENSG00000126266; ENSG00000170323; ENSG00000186188; ENSG00000101076; ENSG00000158445; ENSG00000132170	12
adhd	Conditioned	LINOLENICACID	magma	SET	10	-0.79946	-0.23688	-0.0057083	0.78799	0.985633	0.78799	0.985633	0.800308	0.999944	48935	LINOLENIC_ACID	ENSG00000126266; ENSG00000168397; ENSG00000198099; ENSG00000118402; ENSG00000149485; ENSG00000134824; ENSG00000186188; ENSG00000073756; ENSG00000183023; ENSG00000196689	10
adhd	Conditioned	LINOPIRDINE	magma	SET	5	-0.0095731	-0.0044782	-7.6317e-05	0.50382	0.984093	0.50382	0.984093	0.504997	0.990158	48935	LINOPIRDINE	ENSG00000160862; ENSG00000185760; ENSG00000184156; ENSG00000075043; ENSG00000281151; ENSG00000117013	6
adhd	Conditioned	LINRODOSTAT	magma	SET	2	-1.53128	-0.99389	-0.010713	0.93714	0.990295	0.93714	0.990295	0.943758	0.999944	48935	LINRODOSTAT	ENSG00000173578; ENSG00000131203	2
adhd	Conditioned	LINSITINIB	magma	SET	7	0.522182	0.18774	0.0037854	0.30078	0.984093	0.30078	0.984093	0.290982	0.943191	48935	LINSITINIB	ENSG00000132768; ENSG00000140443; ENSG00000108963; ENSG00000015413; ENSG00000167244; ENSG00000171105; ENSG00000027644	7
adhd	Conditioned	LINTOPRIDE	magma	SET	2	-0.461017	-0.35094	-0.0037829	0.6776	0.984093	0.6776	0.984093	0.687513	0.999944	48935	LINTOPRIDE	ENSG00000166736; ENSG00000164270	2
adhd	Conditioned	LIOTHYRONINE	magma	SET	13	-0.1549	-0.039614	-0.0010883	0.56155	0.984093	0.56155	0.984093	0.566082	0.997335	48935	LIOTHYRONINE	ENSG00000146678; ENSG00000126351; ENSG00000069482; ENSG00000107798; ENSG00000111674; ENSG00000129152; ENSG00000136931; ENSG00000070748; ENSG00000166863; ENSG00000151365; ENSG00000175567; ENSG00000096060; ENSG00000151090	13
adhd	Conditioned	LIPOICACIDALPHA	magma	SET	2	0.1351	0.083628	0.00090144	0.44627	0.984093	0.44627	0.984093	0.444032	0.982769	48935	LIPOIC_ACID,_ALPHA	ENSG00000142230; ENSG00000126261	2
adhd	Conditioned	LIPOSOMALSN38	magma	SET	2	0.429496	0.16201	0.0017464	0.33378	0.984093	0.33378	0.984093	0.325522	0.956187	48935	LIPOSOMAL_SN-38	ENSG00000198900; ENSG00000184428	2
adhd	Conditioned	LIPROTAMASE	magma	SET	3	0.574882	0.34624	0.0045709	0.28269	0.984093	0.28269	0.984093	0.272075	0.936254	48935	LIPROTAMASE	ENSG00000243480; ENSG00000175535; ENSG00000004948	3
adhd	Conditioned	LIRAFUGRATINIB	magma	SET	2	-0.344035	-0.2694	-0.0029039	0.63459	0.984093	0.63459	0.984093	0.642763	0.999944	48935	LIRAFUGRATINIB	ENSG00000113657; ENSG00000066468	2
adhd	Conditioned	LIRAGLUTIDE	magma	SET	2	0.531378	0.40576	0.0043737	0.29758	0.984093	0.29758	0.984093	0.287639	0.942367	48935	LIRAGLUTIDE	ENSG00000112164; ENSG00000162551	2
adhd	Conditioned	LIRIMILAST	magma	SET	3	1.35463	0.67374	0.0088944	0.087774	0.92923	0.087774	0.92923	0.0774345	0.764917	48935	LIRIMILAST	ENSG00000065989; ENSG00000184588; ENSG00000113448	3
adhd	Conditioned	LISDEXAMFETAMINE	magma	SET	6	-1.45315	-0.60589	-0.011311	0.92689	0.988964	0.92689	0.988964	0.934442	0.999944	48935	LISDEXAMFETAMINE	ENSG00000103546; ENSG00000142319; ENSG00000165646; ENSG00000170214; ENSG00000276996; ENSG00000120907; ENSG00000146399	7
adhd	Conditioned	LISINOPRIL	magma	SET	7	-0.769224	-0.26949	-0.0054337	0.77911	0.985468	0.77911	0.985468	0.791395	0.999944	48935	LISINOPRIL	ENSG00000159640; ENSG00000130234; ENSG00000168398; ENSG00000149968; ENSG00000129214; ENSG00000135744; ENSG00000167657; ENSG00000146469	8
adhd	Conditioned	LISOFYLLINE	magma	SET	2	-0.13219	-0.10142	-0.0010932	0.55258	0.984093	0.55258	0.984093	0.556598	0.995256	48935	LISOFYLLINE	ENSG00000136634; ENSG00000138378	2
adhd	Conditioned	LISURIDE	magma	SET	14	0.669749	0.18615	0.005307	0.25151	0.984093	0.25151	0.984093	0.239825	0.920766	48935	LISURIDE	ENSG00000120907; ENSG00000150594; ENSG00000274286; ENSG00000184160; ENSG00000184845; ENSG00000149295; ENSG00000151577; ENSG00000069696; ENSG00000276825; ENSG00000169676; ENSG00000178394; ENSG00000135312; ENSG00000179546; ENSG00000102468; ENSG00000135914; ENSG00000147246; ENSG00000158748	17
adhd	Conditioned	LIT001	magma	SET	2	-0.140674	-0.1091	-0.001176	0.55593	0.984093	0.55593	0.984093	0.560147	0.995862	48935	LIT-001	ENSG00000078061; ENSG00000091262; ENSG00000275331; ENSG00000103569	4
adhd	Conditioned	LITHIUM	magma	SET	21	-0.920387	-0.22058	-0.0077002	0.82131	0.986312	0.82131	0.986312	0.833349	0.999944	48935	LITHIUM	ENSG00000168754; ENSG00000166862; ENSG00000178188; ENSG00000029725; ENSG00000118260; ENSG00000164742; ENSG00000205495; ENSG00000291908; ENSG00000144644; ENSG00000129167; ENSG00000008405; ENSG00000078295; ENSG00000151327; ENSG00000176787; ENSG00000291909; ENSG00000174527; ENSG00000023171; ENSG00000230261; ENSG00000096060; ENSG00000151689; ENSG00000028137; ENSG00000133636; ENSG00000135363; ENSG00000157005	24
adhd	Conditioned	LITHIUMCARBONATE	magma	SET	5	0.102735	0.041999	0.00071574	0.45909	0.984093	0.45909	0.984093	0.457577	0.984902	48935	LITHIUM_CARBONATE	ENSG00000112759; ENSG00000130287; ENSG00000133731; ENSG00000082701; ENSG00000105723	5
adhd	Conditioned	LITHIUMCITRATE	magma	SET	3	-0.146818	-0.075228	-0.00099312	0.55836	0.984093	0.55836	0.984093	0.562724	0.996397	48935	LITHIUM_CITRATE	ENSG00000133731; ENSG00000082701; ENSG00000105723	3
adhd	Conditioned	LITHOCHOLICACID	magma	SET	7	0.773822	0.26409	0.0053248	0.21953	0.984093	0.21953	0.984093	0.207054	0.904874	48935	LITHOCHOLIC_ACID	ENSG00000179921; ENSG00000144579; ENSG00000110987; ENSG00000072778; ENSG00000012504; ENSG00000144852; ENSG00000111424	7
adhd	Conditioned	LITHOCHOLYLCHOLINE	magma	SET	3	1.17811	0.48365	0.0063849	0.11939	0.972142	0.11939	0.972142	0.10746	0.814452	48935	LITHOCHOLYLCHOLINE	ENSG00000090861; ENSG00000127837; ENSG00000129673	3
adhd	Conditioned	LITOXETINE	magma	SET	2	1.26548	0.71135	0.0076677	0.10286	0.959893	0.10286	0.959893	0.0916063	0.78855	48935	LITOXETINE	ENSG00000108576; ENSG00000166736	2
adhd	Conditioned	LIXISENATIDE	magma	SET	2	0.531378	0.40576	0.0043737	0.29758	0.984093	0.29758	0.984093	0.287639	0.942367	48935	LIXISENATIDE	ENSG00000162551; ENSG00000112164	2
adhd	Conditioned	LIXIVAPTAN	magma	SET	2	0.16686	0.11781	0.0012699	0.43374	0.984093	0.43374	0.984093	0.430784	0.981375	48935	LIXIVAPTAN	ENSG00000140287; ENSG00000126895; ENSG00000091262; ENSG00000275331	4
adhd	Conditioned	LJ4517	magma	SET	2	0.224358	0.1711	0.0018444	0.41124	0.984093	0.41124	0.984093	0.407065	0.976897	48935	LJ-4517	ENSG00000167972; ENSG00000165029	2
adhd	Conditioned	LMB100	magma	SET	2	-0.660627	-0.41603	-0.0044845	0.74557	0.984093	0.74557	0.984093	0.757419	0.999944	48935	LMB-100	ENSG00000167658; ENSG00000102854; ENSG00000120217	3
adhd	Conditioned	LMB2	magma	SET	2	-0.221308	-0.13768	-0.0014841	0.58758	0.984093	0.58758	0.984093	0.593453	0.999144	48935	LMB-2	ENSG00000134460; ENSG00000167658	2
adhd	Conditioned	LMETHIONINE	magma	SET	5	-0.00600058	-0.0022615	-3.854e-05	0.50239	0.984093	0.50239	0.984093	0.503475	0.990158	48935	L-METHIONINE	ENSG00000145692; ENSG00000132840; ENSG00000111142; ENSG00000116984; ENSG00000124275	5
adhd	Conditioned	LMIMOSINE	magma	SET	2	-0.291801	-0.18703	-0.002016	0.61478	0.984093	0.61478	0.984093	0.622023	0.999944	48935	L-MIMOSINE	ENSG00000123454; ENSG00000132507; ENSG00000288145	3
adhd	Conditioned	LMK235	magma	SET	2	0.357124	0.22081	0.0023802	0.3605	0.984093	0.3605	0.984093	0.353591	0.964895	48935	LMK-235	ENSG00000068024; ENSG00000108840	2
adhd	Conditioned	LMONOMETHYLARGININE	magma	SET	2	-0.119286	-0.092494	-0.00099702	0.54747	0.984093	0.54747	0.984093	0.551211	0.993701	48935	L-MONOMETHYLARGININE	ENSG00000089250; ENSG00000007171	2
adhd	Conditioned	LNIL	magma	SET	3	-0.0959559	-0.058037	-0.00076617	0.53822	0.984093	0.53822	0.984093	0.5414	0.993407	48935	L-NIL	ENSG00000089250; ENSG00000007171; ENSG00000164867	3
adhd	Conditioned	LNNA	magma	SET	3	-0.0959559	-0.058037	-0.00076617	0.53822	0.984093	0.53822	0.984093	0.5414	0.993407	48935	L-NNA	ENSG00000164867; ENSG00000089250; ENSG00000007171	3
adhd	Conditioned	LNOREPINEPHRINE	magma	SET	2	-1.39555	-0.9962	-0.010738	0.91856	0.988627	0.91856	0.988627	0.92677	0.999944	48935	L-NOREPINEPHRINE	ENSG00000159216; ENSG00000067955	2
adhd	Conditioned	LOBARICACID	magma	SET	4	1.51549	0.68144	0.010387	0.064833	0.871834	0.064833	0.871834	0.0562618	0.710915	48935	LOBARIC_ACID	ENSG00000126261; ENSG00000127445; ENSG00000196396; ENSG00000142230	4
adhd	Conditioned	LOBELINE	magma	SET	4	-0.73731	-0.35514	-0.0054135	0.76953	0.985092	0.76953	0.985092	0.781738	0.999944	48935	LOBELINE	ENSG00000165646; ENSG00000129749; ENSG00000174343; ENSG00000055118	4
adhd	Conditioned	LOFEPRAMINE	magma	SET	5	-0.386269	-0.16248	-0.002769	0.65035	0.984093	0.65035	0.984093	0.659206	0.999944	48935	LOFEPRAMINE	ENSG00000172116; ENSG00000010278; ENSG00000178394; ENSG00000103546; ENSG00000108576	5
adhd	Conditioned	LOFEXIDINE	magma	SET	4	0.294552	0.14874	0.0022672	0.38417	0.984093	0.38417	0.984093	0.378526	0.970036	48935	LOFEXIDINE	ENSG00000150594; ENSG00000184160; ENSG00000274286; ENSG00000002726; ENSG00000143322	5
adhd	Conditioned	LOMERIZINE	magma	SET	2	0.905374	0.70908	0.0076433	0.18264	0.984093	0.18264	0.984093	0.169851	0.879726	48935	LOMERIZINE	ENSG00000183873; ENSG00000047597; ENSG00000148408	3
adhd	Conditioned	LOMETREXOL	magma	SET	4	-0.621302	-0.22032	-0.0033584	0.7328	0.984093	0.7328	0.984093	0.744403	0.999944	48935	LOMETREXOL	ENSG00000110195; ENSG00000173638; ENSG00000147224; ENSG00000165457; ENSG00000159131; ENSG00000262473	6
adhd	Conditioned	LOMITAPIDE	magma	SET	5	-0.20785	-0.098338	-0.0016759	0.58233	0.984093	0.58233	0.984093	0.587955	0.999108	48935	LOMITAPIDE	ENSG00000138823; ENSG00000185624; ENSG00000130164; ENSG00000084674; ENSG00000291544; ENSG00000169174	6
adhd	Conditioned	LOMOFUNGIN	magma	SET	3	1.40014	0.85033	0.011226	0.080747	0.915229	0.080747	0.915229	0.0708783	0.748607	48935	LOMOFUNGIN	ENSG00000108861; ENSG00000152601; ENSG00000127445	3
adhd	Conditioned	LOMUSTINE	magma	SET	2	0.677745	0.53083	0.005722	0.24897	0.984093	0.24897	0.984093	0.237197	0.919291	48935	LOMUSTINE	ENSG00000170430; ENSG00000156110	2
adhd	Conditioned	LONAFARNIB	magma	SET	9	-0.860661	-0.21211	-0.0048492	0.80529	0.985735	0.80529	0.985735	0.817555	0.999944	48935	LONAFARNIB	ENSG00000112293; ENSG00000084073; ENSG00000257365; ENSG00000150625; ENSG00000046653; ENSG00000160789; ENSG00000168522; ENSG00000174775; ENSG00000276536; ENSG00000133703; ENSG00000213281; ENSG00000125954	12
adhd	Conditioned	LONCASTUXIMABTESIRINE	magma	SET	2	-0.234606	-0.098537	-0.0010622	0.59274	0.984093	0.59274	0.984093	0.598881	0.999144	48935	LONCASTUXIMAB_TESIRINE	ENSG00000177455; ENSG00000197045	2
adhd	Conditioned	LONDAMOCITINIB	magma	SET	2	-0.978698	-0.76542	-0.0082507	0.83613	0.98656	0.83613	0.98656	0.847932	0.999944	48935	LONDAMOCITINIB	ENSG00000133216; ENSG00000154928	2
adhd	Conditioned	LONIDAMINE	magma	SET	2	0.627868	0.35953	0.0038755	0.26505	0.984093	0.26505	0.984093	0.253788	0.925821	48935	LONIDAMINE	ENSG00000124610; ENSG00000106633	2
adhd	Conditioned	LOPERAMIDE	magma	SET	7	1.93274	0.71635	0.014444	0.026643	0.685837	0.026643	0.685837	0.0225931	0.577031	48935	LOPERAMIDE	ENSG00000120156; ENSG00000112038; ENSG00000141837; ENSG00000198668; ENSG00000116329; ENSG00000082556; ENSG00000115138	7
adhd	Conditioned	LORATADINE	magma	SET	7	0.182415	0.064491	0.0013003	0.42763	0.984093	0.42763	0.984093	0.424336	0.98089	48935	LORATADINE	ENSG00000072041; ENSG00000102970; ENSG00000006128; ENSG00000130037; ENSG00000005381; ENSG00000178562; ENSG00000196639	7
adhd	Conditioned	LORAZEPAM	magma	SET	19	0.234707	0.059848	0.0019874	0.40722	0.984093	0.40722	0.984093	0.402814	0.97672	48935	LORAZEPAM	ENSG00000111886; ENSG00000100300; ENSG00000146276; ENSG00000155897; ENSG00000196620; ENSG00000277132; ENSG00000171234; ENSG00000094755; ENSG00000187730; ENSG00000166206; ENSG00000151834; ENSG00000182256; ENSG00000011677; ENSG00000163288; ENSG00000102287; ENSG00000268089; ENSG00000022355; ENSG00000145864; ENSG00000109158; ENSG00000186297; ENSG00000113327; ENSG00000145863; ENSG00000163285	23
adhd	Conditioned	LORECIVIVINT	magma	SET	3	0.555388	0.37918	0.0050057	0.28932	0.984093	0.28932	0.984093	0.279003	0.938802	48935	LORECIVIVINT	ENSG00000197561; ENSG00000277571; ENSG00000066629; ENSG00000176444; ENSG00000157540; ENSG00000261893	6
adhd	Conditioned	LORECLEZOLE	magma	SET	2	-0.284981	-0.22153	-0.0023879	0.61217	0.984093	0.61217	0.984093	0.619309	0.999944	48935	LORECLEZOLE	ENSG00000145864; ENSG00000166206	2
adhd	Conditioned	LOREDIPLON	magma	SET	13	0.603204	0.1894	0.0052035	0.27318	0.984093	0.27318	0.984093	0.262241	0.931169	48935	LOREDIPLON	ENSG00000022355; ENSG00000145864; ENSG00000113327; ENSG00000166206; ENSG00000109158; ENSG00000182256; ENSG00000268089; ENSG00000011677; ENSG00000094755; ENSG00000187730; ENSG00000163285; ENSG00000163288; ENSG00000102287; ENSG00000151834; ENSG00000186297; ENSG00000145863	16
adhd	Conditioned	LORGLUMIDE	magma	SET	3	0.260644	0.15794	0.002085	0.39719	0.984093	0.39719	0.984093	0.392216	0.973727	48935	LORGLUMIDE	ENSG00000110148; ENSG00000163394; ENSG00000169710	3
adhd	Conditioned	LORLATINIB	magma	SET	7	0.907131	0.32859	0.0066253	0.18218	0.984093	0.18218	0.984093	0.169391	0.879418	48935	LORLATINIB	ENSG00000143924; ENSG00000171094; ENSG00000047936; ENSG00000074800; ENSG00000135144; ENSG00000139687; ENSG00000182511	7
adhd	Conditioned	LORNOXICAM	magma	SET	3	-1.50714	-0.7265	-0.0095908	0.9341	0.990189	0.9341	0.990189	0.941005	0.999944	48935	LORNOXICAM	ENSG00000176340; ENSG00000095303; ENSG00000073756	3
adhd	Conditioned	LORPUCITINIB	magma	SET	4	-1.14836	-0.61086	-0.0093114	0.87458	0.986936	0.87458	0.986936	0.885266	0.999944	48935	LORPUCITINIB	ENSG00000133216; ENSG00000105397; ENSG00000182580; ENSG00000154928	4
adhd	Conditioned	LOSATUXIZUMABVEDOTIN	magma	SET	11	0.0322457	0.0084616	0.00021385	0.48714	0.984093	0.48714	0.984093	0.48732	0.98784	48935	LOSATUXIZUMAB VEDOTIN	ENSG00000188229; ENSG00000101162; ENSG00000127824; ENSG00000258947; ENSG00000167552; ENSG00000104833; ENSG00000261456; ENSG00000196230; ENSG00000235067; ENSG00000232575; ENSG00000227739; ENSG00000224156; ENSG00000229684; ENSG00000183311; ENSG00000232421; ENSG00000123416; ENSG00000167553; ENSG00000152086; ENSG00000292120; ENSG00000137267; ENSG00000137285; ENSG00000176014; ENSG00000146648	23
adhd	Conditioned	LOSMAPIMOD	magma	SET	3	1.57103	1.1058	0.014599	0.058092	0.847211	0.058092	0.847211	0.050166	0.694448	48935	LOSMAPIMOD	ENSG00000168036; ENSG00000185386; ENSG00000112062	3
adhd	Conditioned	LOTAMILAST	magma	SET	4	1.09059	0.42784	0.0065216	0.13774	0.984093	0.13774	0.984093	0.125266	0.839406	48935	LOTAMILAST	ENSG00000065989; ENSG00000184588; ENSG00000113448; ENSG00000105650; ENSG00000285188	5
adhd	Conditioned	LOTEPREDNOL	magma	SET	2	0.576439	0.45183	0.0048704	0.28216	0.984093	0.28216	0.984093	0.271528	0.936201	48935	LOTEPREDNOL	ENSG00000113580; ENSG00000135046	2
adhd	Conditioned	LOVASTATIN	magma	SET	15	-0.796388	-0.18254	-0.0053866	0.78709	0.985633	0.78709	0.985633	0.799411	0.999944	48935	LOVASTATIN	ENSG00000170458; ENSG00000137801; ENSG00000113161; ENSG00000186115; ENSG00000110243; ENSG00000087237; ENSG00000135318; ENSG00000003436; ENSG00000057252; ENSG00000107798; ENSG00000079459; ENSG00000284967; ENSG00000089159; ENSG00000196591; ENSG00000005844; ENSG00000144852	16
adhd	Conditioned	LOXAPINE	magma	SET	31	0.881828	0.15723	0.006667	0.18894	0.984093	0.18894	0.984093	0.176177	0.882012	48935	LOXAPINE	ENSG00000107147; ENSG00000147246; ENSG00000069696; ENSG00000151577; ENSG00000149295; ENSG00000102468; ENSG00000120907; ENSG00000170214; ENSG00000150594; ENSG00000274286; ENSG00000184160; ENSG00000043591; ENSG00000168539; ENSG00000181072; ENSG00000133019; ENSG00000180720; ENSG00000184984; ENSG00000184845; ENSG00000276825; ENSG00000169676; ENSG00000196639; ENSG00000113749; ENSG00000134489; ENSG00000178394; ENSG00000135312; ENSG00000179546; ENSG00000168830; ENSG00000166736; ENSG00000157219; ENSG00000158748; ENSG00000148680; ENSG00000103546; ENSG00000142319; ENSG00000276996; ENSG00000108576	35
adhd	Conditioned	LOXOPROFEN	magma	SET	2	-1.79137	-1.3	-0.014013	0.96337	0.992541	0.96337	0.992541	0.967135	0.999944	48935	LOXOPROFEN	ENSG00000095303; ENSG00000073756	2
adhd	Conditioned	LPA	magma	SET	6	-0.289083	-0.1123	-0.0020965	0.61374	0.984093	0.61374	0.984093	0.620956	0.999944	48935	LPA	ENSG00000078053; ENSG00000006125; ENSG00000136717; ENSG00000106624; ENSG00000139567; ENSG00000187758	6
adhd	Conditioned	LRRK2IN1	magma	SET	2	0.383702	0.25921	0.0027941	0.3506	0.984093	0.3506	0.984093	0.343169	0.961075	48935	LRRK2-IN-1	ENSG00000151491; ENSG00000188906	2
adhd	Conditioned	LSN2424100	magma	SET	2	-0.732659	-0.52328	-0.0056405	0.76811	0.985092	0.76811	0.985092	0.780304	0.999944	48935	LSN2424100	ENSG00000034053; ENSG00000276495; ENSG00000166313	3
adhd	Conditioned	LTB4	magma	SET	4	-0.389832	-0.23409	-0.0035683	0.65167	0.984093	0.65167	0.984093	0.660586	0.999944	48935	LTB4	ENSG00000104899; ENSG00000159461; ENSG00000213906; ENSG00000285203; ENSG00000213903; ENSG00000285456	6
adhd	Conditioned	LTC4	magma	SET	3	0.116376	0.062743	0.0008283	0.45368	0.984093	0.45368	0.984093	0.451858	0.983937	48935	LTC4	ENSG00000077522; ENSG00000116748; ENSG00000135409	3
adhd	Conditioned	LTD4	magma	SET	3	0.116376	0.062743	0.0008283	0.45368	0.984093	0.45368	0.984093	0.451858	0.983937	48935	LTD4	ENSG00000077522; ENSG00000135409; ENSG00000116748	3
adhd	Conditioned	LTE4	magma	SET	2	-0.598855	-0.37032	-0.0039917	0.72536	0.984093	0.72536	0.984093	0.736782	0.999944	48935	LTE4	ENSG00000116748; ENSG00000135409	2
adhd	Conditioned	LTRPTRPTRP	magma	SET	5	-1.17225	-0.41152	-0.0070132	0.87945	0.986936	0.87945	0.986936	0.889903	0.999944	48935	L-TRP-TRP-TRP	ENSG00000183770; ENSG00000226761; ENSG00000262525; ENSG00000278111; ENSG00000204217; ENSG00000168495; ENSG00000139618	7
adhd	Conditioned	LTYR8CYN154806	magma	SET	4	-1.58787	-0.80443	-0.012262	0.94383	0.990643	0.94383	0.990643	0.94981	0.999944	48935	[L-TYR8]CYN_154806	ENSG00000146950; ENSG00000026103; ENSG00000167580; ENSG00000240583; ENSG00000117560	5
adhd	Conditioned	LUBIPROSTONE	magma	SET	2	0.33776	0.21184	0.0022835	0.36777	0.984093	0.36777	0.984093	0.361224	0.967462	48935	LUBIPROSTONE	ENSG00000114859; ENSG00000169679	2
adhd	Conditioned	LUCANTHONE	magma	SET	3	0.885122	0.33755	0.0044561	0.18806	0.984093	0.18806	0.984093	0.175293	0.88187	48935	LUCANTHONE	ENSG00000131747; ENSG00000100823; ENSG00000291796; ENSG00000198900	4
adhd	Conditioned	LUCITANIB	magma	SET	11	-0.514881	-0.15881	-0.0040136	0.69668	0.984093	0.69668	0.984093	0.707281	0.999944	48935	LUCITANIB	ENSG00000077782; ENSG00000186895; ENSG00000075388; ENSG00000037280; ENSG00000102755; ENSG00000066468; ENSG00000128052; ENSG00000157404; ENSG00000134853; ENSG00000113721; ENSG00000165731	11
adhd	Conditioned	LUF5834	magma	SET	2	0.416437	0.27915	0.003009	0.33855	0.984093	0.33855	0.984093	0.330475	0.95776	48935	LUF-5834	ENSG00000128271; ENSG00000170425	2
adhd	Conditioned	LUF5962	magma	SET	2	0.277838	0.19155	0.0020647	0.39057	0.984093	0.39057	0.984093	0.385258	0.971784	48935	LUF5962	ENSG00000163485; ENSG00000183044	2
adhd	Conditioned	LUF5981	magma	SET	2	0.408011	0.2679	0.0028877	0.34164	0.984093	0.34164	0.984093	0.333725	0.958905	48935	LUF5981	ENSG00000183044; ENSG00000107331	2
adhd	Conditioned	LUF7602	magma	SET	3	0.329361	0.20673	0.0027291	0.37095	0.984093	0.37095	0.984093	0.364557	0.968126	48935	LUF7602	ENSG00000165029; ENSG00000167972; ENSG00000183044	3
adhd	Conditioned	LULIZUMABPEGOL	magma	SET	2	-1.22919	-0.95412	-0.010285	0.89049	0.98739	0.89049	0.98739	0.90039	0.999944	48935	LULIZUMAB_PEGOL	ENSG00000183840; ENSG00000178562	2
adhd	Conditioned	LUMASIRAN	magma	SET	2	0.558905	0.30998	0.0033413	0.28812	0.984093	0.28812	0.984093	0.277736	0.938561	48935	LUMASIRAN	ENSG00000172482; ENSG00000101323	2
adhd	Conditioned	LUMATEPERONE	magma	SET	5	0.79991	0.30295	0.0051629	0.21189	0.984093	0.21189	0.984093	0.199345	0.901664	48935	LUMATEPERONE	ENSG00000108576; ENSG00000102468; ENSG00000010278; ENSG00000131771; ENSG00000149295	5
adhd	Conditioned	LUMEFANTRINE	magma	SET	2	-0.194983	-0.15117	-0.0016295	0.5773	0.984093	0.5773	0.984093	0.582688	0.999059	48935	LUMEFANTRINE	ENSG00000163399; ENSG00000023839	2
adhd	Conditioned	LUMINESPIB	magma	SET	7	-0.537639	-0.17148	-0.0034576	0.70458	0.984093	0.70458	0.984093	0.715417	0.999944	48935	LUMINESPIB	ENSG00000143924; ENSG00000171094; ENSG00000096968; ENSG00000080824; ENSG00000096384; ENSG00000160007; ENSG00000178719	7
adhd	Conditioned	LUMIRACOXIB	magma	SET	3	-0.799703	-0.3767	-0.0049729	0.78805	0.985633	0.78805	0.985633	0.800383	0.999944	48935	LUMIRACOXIB	ENSG00000073756; ENSG00000196735; ENSG00000225890; ENSG00000257473; ENSG00000236418; ENSG00000231823; ENSG00000223793; ENSG00000233192; ENSG00000206301; ENSG00000228284; ENSG00000231526; ENSG00000225103; ENSG00000232062; ENSG00000206305; ENSG00000237541; ENSG00000157184; ENSG00000179344; ENSG00000206237; ENSG00000225824; ENSG00000233209; ENSG00000231286; ENSG00000231939; ENSG00000206302; ENSG00000196126; ENSG00000229074; ENSG00000206240; ENSG00000236884; ENSG00000228080; ENSG00000206306; ENSG00000095303	30
adhd	Conditioned	LURASIDONE	magma	SET	6	-0.4779	-0.19462	-0.0036331	0.68364	0.984093	0.68364	0.984093	0.693777	0.999944	48935	LURASIDONE	ENSG00000149295; ENSG00000102468; ENSG00000150594; ENSG00000184160; ENSG00000178394; ENSG00000148680	6
adhd	Conditioned	LUSPATERCEPT	magma	SET	4	0.410789	0.18048	0.0027511	0.34062	0.984093	0.34062	0.984093	0.332651	0.958119	48935	LUSPATERCEPT	ENSG00000105329; ENSG00000092969; ENSG00000119699; ENSG00000244734	4
adhd	Conditioned	LUSUTROMBOPAG	magma	SET	6	-0.269458	-0.079614	-0.0014862	0.60621	0.984093	0.60621	0.984093	0.613051	0.999944	48935	LUSUTROMBOPAG	ENSG00000117400; ENSG00000184500; ENSG00000180210; ENSG00000115718; ENSG00000117601; ENSG00000198734	6
adhd	Conditioned	LUTEOLIN	magma	SET	5	0.0173879	0.0062633	0.00010674	0.49306	0.984093	0.49306	0.984093	0.493565	0.988686	48935	LUTEOLIN	ENSG00000139618; ENSG00000120889; ENSG00000165168; ENSG00000077498; ENSG00000183770; ENSG00000198900	6
adhd	Conditioned	LUTETIUMOXODOTREOTIDE	magma	SET	3	-0.000615733	-0.00038527	-5.0861e-06	0.50025	0.984093	0.50025	0.984093	0.50118	0.989606	48935	LUTETIUM OXODOTREOTIDE	ENSG00000139874; ENSG00000278195; ENSG00000180616; ENSG00000132671; ENSG00000162009	5
adhd	Conditioned	LUTIKIZUMAB	magma	SET	2	-1.43755	-1.1899	-0.012826	0.92471	0.988934	0.92471	0.988934	0.932424	0.999944	48935	LUTIKIZUMAB	ENSG00000125538; ENSG00000115008	2
adhd	Conditioned	LUXEPTINIB	magma	SET	2	0.00811654	0.0063421	6.8363e-05	0.49676	0.984093	0.49676	0.984093	0.49749	0.989154	48935	LUXEPTINIB	ENSG00000122025; ENSG00000125266	2
adhd	Conditioned	LUZINDOLE	magma	SET	4	-0.362114	-0.20047	-0.0030558	0.64136	0.984093	0.64136	0.984093	0.649842	0.999944	48935	LUZINDOLE	ENSG00000145362; ENSG00000151150; ENSG00000168412; ENSG00000134640	4
adhd	Conditioned	LVP	magma	SET	2	-0.140674	-0.1091	-0.001176	0.55593	0.984093	0.55593	0.984093	0.560147	0.995862	48935	LVP	ENSG00000103569; ENSG00000091262; ENSG00000275331	3
adhd	Conditioned	LX7101	magma	SET	4	1.45021	0.75144	0.011454	0.073509	0.894073	0.073509	0.894073	0.0642156	0.735062	48935	LX7101	ENSG00000182541; ENSG00000067900; ENSG00000134318; ENSG00000091436	4
adhd	Conditioned	LXA4	magma	SET	2	0.120062	0.088961	0.00095892	0.45222	0.984093	0.45222	0.984093	0.450307	0.983824	48935	LXA4	ENSG00000143149; ENSG00000142511	2
adhd	Conditioned	LXH254	magma	SET	7	-0.0704468	-0.02327	-0.0004692	0.52808	0.984093	0.52808	0.984093	0.530699	0.993083	48935	LXH254	ENSG00000157764; ENSG00000132155; ENSG00000158050; ENSG00000099617; ENSG00000103876; ENSG00000120129; ENSG00000174775; ENSG00000276536; ENSG00000213281	9
adhd	Conditioned	LXR623	magma	SET	5	-0.261174	-0.094289	-0.0016069	0.60302	0.984093	0.60302	0.984093	0.609691	0.999944	48935	LXR-623	ENSG00000186951; ENSG00000131408; ENSG00000025434; ENSG00000169083; ENSG00000144852; ENSG00000113580	6
adhd	Conditioned	LY156735	magma	SET	2	-0.642492	-0.50212	-0.0054124	0.73972	0.984093	0.73972	0.984093	0.751463	0.999944	48935	LY_156735	ENSG00000151150; ENSG00000145362	2
adhd	Conditioned	LY2033298	magma	SET	2	0.226147	0.1484	0.0015996	0.41054	0.984093	0.41054	0.984093	0.406345	0.97672	48935	LY2033298	ENSG00000127837; ENSG00000090861	2
adhd	Conditioned	LY2087101	magma	SET	2	0.864618	0.5866	0.0063231	0.19363	0.984093	0.19363	0.984093	0.180921	0.887958	48935	LY2087101	ENSG00000128272; ENSG00000140836	2
adhd	Conditioned	LY2090314	magma	SET	4	0.0436468	0.027638	0.0004213	0.48259	0.984093	0.48259	0.984093	0.482504	0.986693	48935	LY2090314	ENSG00000112759; ENSG00000082701; ENSG00000096063; ENSG00000105723	4
adhd	Conditioned	LY2109761	magma	SET	4	-0.293924	-0.16167	-0.0024644	0.61559	0.984093	0.61559	0.984093	0.622905	0.999944	48935	LY2109761	ENSG00000088538; ENSG00000119772; ENSG00000106799; ENSG00000163513	4
adhd	Conditioned	LY2119620	magma	SET	2	0.226147	0.1484	0.0015996	0.41054	0.984093	0.41054	0.984093	0.406345	0.97672	48935	LY2119620	ENSG00000090861; ENSG00000127837	2
adhd	Conditioned	LY2140023	magma	SET	2	1.07013	0.74064	0.0079836	0.14229	0.984093	0.14229	0.984093	0.129749	0.843079	48935	LY2140023	ENSG00000164082; ENSG00000198822	2
adhd	Conditioned	LY215490	magma	SET	10	-0.612615	-0.18852	-0.0045428	0.72993	0.984093	0.72993	0.984093	0.741456	0.999944	48935	LY215490	ENSG00000155511; ENSG00000120251; ENSG00000125675; ENSG00000152578; ENSG00000171189; ENSG00000105737; ENSG00000149403; ENSG00000164418; ENSG00000163873; ENSG00000198363; ENSG00000130707; ENSG00000223922	12
adhd	Conditioned	LY2157299	magma	SET	6	-0.0164766	-0.0067811	-0.00012659	0.50657	0.984093	0.50657	0.984093	0.507922	0.99024	48935	LY2157299	ENSG00000106799; ENSG00000107614; ENSG00000088538; ENSG00000119772; ENSG00000088305; ENSG00000105329	6
adhd	Conditioned	LY2228820	magma	SET	4	0.832862	0.33865	0.0051621	0.20247	0.984093	0.20247	0.984093	0.189836	0.895849	48935	LY2228820	ENSG00000112062; ENSG00000168036; ENSG00000198561; ENSG00000100591	4
adhd	Conditioned	LY2245461	magma	SET	2	1.23246	0.84001	0.0090546	0.1089	0.96551	0.1089	0.96551	0.0973885	0.795507	48935	LY2245461	ENSG00000140009; ENSG00000091831	2
adhd	Conditioned	LY233053	magma	SET	3	-0.820418	-0.52428	-0.0069212	0.794	0.985735	0.794	0.985735	0.806353	0.999944	48935	LY233053	ENSG00000273079; ENSG00000257316; ENSG00000183454; ENSG00000161509	4
adhd	Conditioned	LY2382770	magma	SET	2	-0.494826	-0.33426	-0.003603	0.68963	0.984093	0.68963	0.984093	0.699966	0.999944	48935	LY-2382770	ENSG00000106799; ENSG00000105329	2
adhd	Conditioned	LY255283	magma	SET	5	0.127303	0.065938	0.0011237	0.44935	0.984093	0.44935	0.984093	0.447311	0.983532	48935	LY255283	ENSG00000104899; ENSG00000159461; ENSG00000213903; ENSG00000285456; ENSG00000213906; ENSG00000285203; ENSG00000165409	7
adhd	Conditioned	LY2584702	magma	SET	2	0.795388	0.71709	0.0077297	0.2132	0.984093	0.2132	0.984093	0.200677	0.902241	48935	LY2584702	ENSG00000154639; ENSG00000108443	2
adhd	Conditioned	LY2606368	magma	SET	2	1.20591	0.75688	0.0081585	0.11394	0.968848	0.11394	0.968848	0.102208	0.803544	48935	LY2606368	ENSG00000149554; ENSG00000183765; ENSG00000278057	3
adhd	Conditioned	LY2780301	magma	SET	5	1.3194	0.57105	0.0097318	0.093529	0.942127	0.093529	0.942127	0.0828139	0.776637	48935	LY-2780301	ENSG00000175634; ENSG00000108443; ENSG00000142208; ENSG00000105221; ENSG00000117020; ENSG00000275199	6
adhd	Conditioned	LY2784544	magma	SET	4	-1.28466	-0.70411	-0.010733	0.90053	0.98823	0.90053	0.98823	0.90992	0.999944	48935	LY2784544	ENSG00000096968; ENSG00000105639; ENSG00000182580; ENSG00000133216	4
adhd	Conditioned	LY2801653	magma	SET	7	1.40371	0.59329	0.011963	0.080213	0.91497	0.080213	0.91497	0.0703754	0.748513	48935	LY2801653	ENSG00000105976; ENSG00000169676; ENSG00000106823; ENSG00000291357; ENSG00000120129; ENSG00000168393; ENSG00000134769; ENSG00000091436	8
adhd	Conditioned	LY2811376	magma	SET	2	-0.0539895	-0.03346	-0.00036067	0.52153	0.984093	0.52153	0.984093	0.52369	0.991661	48935	LY2811376	ENSG00000131781; ENSG00000186318	2
adhd	Conditioned	LY2874455	magma	SET	9	-0.066306	-0.021263	-0.00048609	0.52643	0.984093	0.52643	0.984093	0.528929	0.99268	48935	LY2874455	ENSG00000068078; ENSG00000117505; ENSG00000091138; ENSG00000092964; ENSG00000113657; ENSG00000077782; ENSG00000066468; ENSG00000160867; ENSG00000128052	9
adhd	Conditioned	LY2886721	magma	SET	2	-0.0539895	-0.03346	-0.00036067	0.52153	0.984093	0.52153	0.984093	0.52369	0.991661	48935	LY2886721	ENSG00000131781; ENSG00000186318	2
adhd	Conditioned	LY294002	magma	SET	24	0.297061	0.058227	0.0021728	0.38321	0.984093	0.38321	0.984093	0.377516	0.969965	48935	LY294002	ENSG00000142208; ENSG00000149554; ENSG00000082701; ENSG00000182866; ENSG00000100030; ENSG00000185386; ENSG00000188130; ENSG00000112062; ENSG00000107643; ENSG00000198793; ENSG00000121879; ENSG00000051382; ENSG00000171608; ENSG00000105851; ENSG00000137193; ENSG00000166851; ENSG00000154229; ENSG00000253729; ENSG00000067900; ENSG00000108443; ENSG00000118515; ENSG00000132964; ENSG00000143590; ENSG00000169925	24
adhd	Conditioned	LY2940094	magma	SET	2	1.16681	1.0731	0.011567	0.12166	0.972465	0.12166	0.972465	0.109665	0.816659	48935	LY2940094	ENSG00000125510; ENSG00000277044; ENSG00000107282; ENSG00000276497	4
adhd	Conditioned	LY2969822	magma	SET	2	1.07013	0.74064	0.0079836	0.14229	0.984093	0.14229	0.984093	0.129749	0.843079	48935	LY2969822	ENSG00000164082; ENSG00000198822	2
adhd	Conditioned	LY3009120	magma	SET	8	0.0774883	0.022873	0.00049302	0.46912	0.984093	0.46912	0.984093	0.468202	0.985769	48935	LY3009120	ENSG00000099617; ENSG00000103876; ENSG00000114942; ENSG00000283391; ENSG00000178764; ENSG00000157764; ENSG00000213281; ENSG00000169032; ENSG00000174775; ENSG00000276536; ENSG00000132155; ENSG00000078061	12
adhd	Conditioned	LY3023414	magma	SET	9	0.0177656	0.0055729	0.0001274	0.49291	0.984093	0.49291	0.984093	0.493402	0.988686	48935	LY3023414	ENSG00000198793; ENSG00000117461; ENSG00000051382; ENSG00000105851; ENSG00000121879; ENSG00000145675; ENSG00000141506; ENSG00000105647; ENSG00000171608	9
adhd	Conditioned	LY303511	magma	SET	2	0.134877	0.072418	0.00078061	0.44636	0.984093	0.44636	0.984093	0.444126	0.982769	48935	LY303511	ENSG00000204256; ENSG00000234704; ENSG00000234507; ENSG00000230678; ENSG00000236227; ENSG00000235307; ENSG00000215077; ENSG00000169925; ENSG00000141867	9
adhd	Conditioned	LY320135	magma	SET	2	0.290547	0.14018	0.001511	0.3857	0.984093	0.3857	0.984093	0.380161	0.970046	48935	LY320135	ENSG00000134940; ENSG00000118432	2
adhd	Conditioned	LY3202626	magma	SET	2	-0.0539895	-0.03346	-0.00036067	0.52153	0.984093	0.52153	0.984093	0.52369	0.991661	48935	LY3202626	ENSG00000131781; ENSG00000186318	2
adhd	Conditioned	LY3410738	magma	SET	2	-1.32783	-0.87351	-0.0094158	0.90787	0.98823	0.90787	0.98823	0.916815	0.999944	48935	LY3410738	ENSG00000182054; ENSG00000177885	2
adhd	Conditioned	LY341495	magma	SET	2	-0.80424	-0.54887	-0.0059164	0.78937	0.985642	0.78937	0.985642	0.801712	0.999944	48935	LY341495	ENSG00000151729; ENSG00000179603; ENSG00000169100; ENSG00000292334; ENSG00000005022	5
adhd	Conditioned	LY344864	magma	SET	8	-0.850138	-0.33237	-0.0071642	0.80237	0.985735	0.80237	0.985735	0.814671	0.999944	48935	LY344864	ENSG00000178394; ENSG00000135312; ENSG00000179546; ENSG00000168830; ENSG00000179097; ENSG00000102468; ENSG00000135914; ENSG00000147246; ENSG00000148680	9
adhd	Conditioned	LY377604	magma	SET	3	0.685684	0.43436	0.0057342	0.24646	0.984093	0.24646	0.984093	0.234625	0.918943	48935	LY377604	ENSG00000043591; ENSG00000188778; ENSG00000169252	3
adhd	Conditioned	LY379268	magma	SET	3	-1.00699	-0.51859	-0.0068461	0.84302	0.98656	0.84302	0.98656	0.854715	0.999944	48935	LY379268	ENSG00000166825; ENSG00000151729; ENSG00000113262	3
adhd	Conditioned	LY392098	magma	SET	2	-1.043	-0.81237	-0.0087568	0.85152	0.98656	0.85152	0.98656	0.86296	0.999944	48935	LY392098	ENSG00000198363; ENSG00000130707; ENSG00000223922; ENSG00000125675	4
adhd	Conditioned	LY393558	magma	SET	4	0.940577	0.52266	0.007967	0.17347	0.984093	0.17347	0.984093	0.16063	0.872672	48935	LY393558	ENSG00000135312; ENSG00000179546; ENSG00000102468; ENSG00000135914	4
adhd	Conditioned	LY395756	magma	SET	2	-0.459893	-0.27256	-0.002938	0.6772	0.984093	0.6772	0.984093	0.687089	0.999944	48935	LY395756	ENSG00000151729; ENSG00000166825	2
adhd	Conditioned	LY404039	magma	SET	2	1.07013	0.74064	0.0079836	0.14229	0.984093	0.14229	0.984093	0.129749	0.843079	48935	LY404039	ENSG00000164082; ENSG00000198822	2
adhd	Conditioned	LY404187	magma	SET	5	-1.4783	-0.72991	-0.012439	0.93033	0.989689	0.93033	0.989689	0.937549	0.999944	48935	LY404187	ENSG00000223922; ENSG00000198363; ENSG00000130707; ENSG00000125675; ENSG00000155511; ENSG00000120251; ENSG00000152578	7
adhd	Conditioned	LY465608	magma	SET	2	-0.47955	-0.41366	-0.004459	0.68422	0.984093	0.68422	0.984093	0.694376	0.999944	48935	LY-465608	ENSG00000248098; ENSG00000110092	2
adhd	Conditioned	LY503430	magma	SET	2	-1.043	-0.81237	-0.0087568	0.85152	0.98656	0.85152	0.98656	0.86296	0.999944	48935	LY503430	ENSG00000198363; ENSG00000130707; ENSG00000223922; ENSG00000125675	4
adhd	Conditioned	LY510929	magma	SET	2	-0.47955	-0.41366	-0.004459	0.68422	0.984093	0.68422	0.984093	0.694376	0.999944	48935	LY-510929	ENSG00000248098; ENSG00000110092	2
adhd	Conditioned	LY518674	magma	SET	2	-0.725077	-0.51363	-0.0055365	0.76579	0.985014	0.76579	0.985014	0.777953	0.999944	48935	LY-518674	ENSG00000248098; ENSG00000186951	2
adhd	Conditioned	LY97241	magma	SET	2	-1.1925	-0.66947	-0.0072164	0.88346	0.986936	0.88346	0.986936	0.89371	0.999944	48935	LY97241	ENSG00000136881; ENSG00000276559; ENSG00000156273	3
adhd	Conditioned	LYCOBETAINE	magma	SET	3	0.0526011	0.022629	0.00029874	0.47902	0.984093	0.47902	0.984093	0.478678	0.986677	48935	LYCOBETAINE	ENSG00000077097; ENSG00000131747; ENSG00000198900	3
adhd	Conditioned	LYCOPENE	magma	SET	5	0.52248	0.2115	0.0036044	0.30067	0.984093	0.30067	0.984093	0.290871	0.943191	48935	LYCOPENE	ENSG00000084207; ENSG00000172817; ENSG00000239672; ENSG00000131759; ENSG00000152266	5
adhd	Conditioned	LYMPHOKINEACTIVATEDKILLERCELLS	magma	SET	9	0.780923	0.20885	0.0047746	0.21743	0.984093	0.21743	0.984093	0.204936	0.904422	48935	LYMPHOKINE-ACTIVATED_KILLER_CELLS	ENSG00000104432; ENSG00000160255; ENSG00000100448; ENSG00000119888; ENSG00000109471; ENSG00000138685; ENSG00000164136; ENSG00000175445; ENSG00000261857	9
adhd	Conditioned	LYMPHOTOXINALPHA	magma	SET	2	1.05345	0.78011	0.008409	0.14608	0.984093	0.14608	0.984093	0.133459	0.849527	48935	LYMPHOTOXIN-&ALPHA;	ENSG00000112242; ENSG00000007968; ENSG00000282899	3
adhd	Conditioned	LYPRESSIN	magma	SET	2	-0.751783	-0.58927	-0.0063519	0.7739	0.985205	0.7739	0.985205	0.78613	0.999944	48935	LYPRESSIN	ENSG00000126895; ENSG00000198049; ENSG00000166148	3
adhd	Conditioned	LYS15ARG16LEU27VIP17GRF827NH2	magma	SET	2	-0.403358	-0.41324	-0.0044544	0.65666	0.984093	0.65666	0.984093	0.665765	0.999944	48935	[LYS15,ARG16,LEU27]VIP-(1-7)/GRF-(8-27)-NH2	ENSG00000095139; ENSG00000078549	2
adhd	Conditioned	LYSCOA	magma	SET	2	-0.662259	-0.40017	-0.0043136	0.74609	0.984093	0.74609	0.984093	0.757953	0.999944	48935	LYS-COA	ENSG00000111087; ENSG00000106571	2
adhd	Conditioned	LYSINE	magma	SET	6	-0.0906524	-0.038113	-0.00071149	0.53612	0.984093	0.53612	0.984093	0.539191	0.993407	48935	LYSINE	ENSG00000141646; ENSG00000014257; ENSG00000173612; ENSG00000139514; ENSG00000003989; ENSG00000165349; ENSG00000099960	7
adhd	Conditioned	LYSOPHOSPHATIDYLCHOLINE	magma	SET	4	0.0497848	0.020592	0.00031388	0.48015	0.984093	0.48015	0.984093	0.479879	0.986693	48935	LYSOPHOSPHATIDYLCHOLINE	ENSG00000169020; ENSG00000157087; ENSG00000169814; ENSG00000070961	4
adhd	Conditioned	LYSOSOMALALPHAGLUCOSIDASE	magma	SET	3	1.49801	0.66323	0.0087555	0.067076	0.879507	0.067076	0.879507	0.0582936	0.714619	48935	LYSOSOMAL_ALPHA-GLUCOSIDASE	ENSG00000171298; ENSG00000291507; ENSG00000257335; ENSG00000282607; ENSG00000003056	5
adhd	Conditioned	LYSOZYME	magma	SET	3	0.394245	0.23553	0.0031093	0.3467	0.984093	0.3467	0.984093	0.339075	0.959528	48935	LYSOZYME	ENSG00000171791; ENSG00000154096; ENSG00000111679	3
adhd	Conditioned	M084	magma	SET	2	-0.251258	-0.18769	-0.0020232	0.59919	0.984093	0.59919	0.984093	0.605679	0.999944	48935	M084	ENSG00000074370; ENSG00000070961	2
adhd	Conditioned	M1095	magma	SET	3	-0.505402	-0.25869	-0.0034151	0.69336	0.984093	0.69336	0.984093	0.703841	0.999944	48935	M-1095	ENSG00000166090; ENSG00000112115; ENSG00000112116	3
adhd	Conditioned	M25	magma	SET	3	-0.865668	-0.37486	-0.0049486	0.80665	0.985923	0.80665	0.985923	0.818919	0.999944	48935	M-25	ENSG00000139549; ENSG00000163501; ENSG00000128602	3
adhd	Conditioned	M2698	magma	SET	6	1.2762	0.51159	0.0095503	0.10095	0.956435	0.10095	0.956435	0.0898199	0.786131	48935	M-2698	ENSG00000173486; ENSG00000117020; ENSG00000275199; ENSG00000108443; ENSG00000176102; ENSG00000175634; ENSG00000142208; ENSG00000154639	8
adhd	Conditioned	M3M3FBS	magma	SET	5	0.423946	0.13604	0.0023183	0.33581	0.984093	0.33581	0.984093	0.327624	0.956463	48935	M-3M3FBS	ENSG00000137841; ENSG00000149782; ENSG00000187091; ENSG00000124181; ENSG00000197943	5
adhd	Conditioned	M4205	magma	SET	5	-1.80602	-0.89371	-0.01523	0.96453	0.992541	0.96453	0.992541	0.968153	0.999944	48935	M4205	ENSG00000130226; ENSG00000143196; ENSG00000197635; ENSG00000188641; ENSG00000157404	5
adhd	Conditioned	M826	magma	SET	3	-0.160756	-0.097344	-0.0012851	0.56386	0.984093	0.56386	0.984093	0.56852	0.997505	48935	M826	ENSG00000123454; ENSG00000078725; ENSG00000188120; ENSG00000164305	4
adhd	Conditioned	M8891	magma	SET	3	-0.203456	-0.091008	-0.0012014	0.58061	0.984093	0.58061	0.984093	0.586169	0.999108	48935	M8891	ENSG00000134086; ENSG00000111142; ENSG00000134716	3
adhd	Conditioned	MACIMORELIN	magma	SET	2	-1.24318	-0.65773	-0.0070898	0.89309	0.987744	0.89309	0.987744	0.902847	0.999944	48935	MACIMORELIN	ENSG00000121853; ENSG00000157017	2
adhd	Conditioned	MACITENTAN	magma	SET	4	0.354327	0.19297	0.0029415	0.36155	0.984093	0.36155	0.984093	0.354697	0.964907	48935	MACITENTAN	ENSG00000184254; ENSG00000136160; ENSG00000151617; ENSG00000137124	4
adhd	Conditioned	MACROLIDEANTIBIOTIC	magma	SET	3	0.646604	0.2486	0.0032819	0.25895	0.984093	0.25895	0.984093	0.247502	0.924767	48935	MACROLIDE_ANTIBIOTIC	ENSG00000136634; ENSG00000109471; ENSG00000164251	3
adhd	Conditioned	MADOLINA	magma	SET	2	2.96023	1.7984	0.019386	0.001539	0.19607	0.001539	0.19607	0.00194404	0.324535	48935	MADOLIN_A	ENSG00000100030; ENSG00000102882	2
adhd	Conditioned	MADOLINT	magma	SET	2	2.96023	1.7984	0.019386	0.001539	0.19607	0.001539	0.19607	0.00194404	0.324535	48935	MADOLIN_T	ENSG00000102882; ENSG00000100030	2
adhd	Conditioned	MADOLINU	magma	SET	2	2.96023	1.7984	0.019386	0.001539	0.19607	0.001539	0.19607	0.00194404	0.324535	48935	MADOLIN_U	ENSG00000100030; ENSG00000102882	2
adhd	Conditioned	MAFENIDE	magma	SET	6	1.73288	0.59644	0.011134	0.041566	0.783921	0.041566	0.783921	0.0354228	0.635363	48935	MAFENIDE	ENSG00000131686; ENSG00000104267; ENSG00000160211; ENSG00000074410; ENSG00000118298; ENSG00000167434; ENSG00000107159	7
adhd	Conditioned	MAFOSFAMIDE	magma	SET	4	-1.05764	-0.70739	-0.010783	0.85488	0.986582	0.85488	0.986582	0.866232	0.999944	48935	MAFOSFAMIDE	ENSG00000170430; ENSG00000203747; ENSG00000162747; ENSG00000125538	4
adhd	Conditioned	MAGNESIUMSULFATE	magma	SET	3	-0.631591	-0.33276	-0.0043929	0.73617	0.984093	0.73617	0.984093	0.74785	0.999944	48935	MAGNESIUM SULFATE	ENSG00000133636; ENSG00000170345; ENSG00000087494; ENSG00000232810; ENSG00000204490; ENSG00000228321; ENSG00000228849; ENSG00000228978; ENSG00000223952; ENSG00000230108; ENSG00000206439	11
adhd	Conditioned	MAGNOLOL	magma	SET	4	-0.229222	-0.1224	-0.0018658	0.59065	0.984093	0.59065	0.984093	0.59669	0.999144	48935	MAGNOLOL	ENSG00000115665; ENSG00000112164; ENSG00000022355; ENSG00000132170	4
adhd	Conditioned	MAGROLIMAB	magma	SET	2	0.414741	0.32339	0.0034859	0.33917	0.984093	0.33917	0.984093	0.331136	0.957777	48935	MAGROLIMAB	ENSG00000196776; ENSG00000120217	2
adhd	Conditioned	MAK683	magma	SET	3	0.484449	0.28349	0.0037424	0.31404	0.984093	0.31404	0.984093	0.304811	0.947801	48935	MAK683	ENSG00000162998; ENSG00000117713; ENSG00000074266	3
adhd	Conditioned	MALATHION	magma	SET	2	-0.931654	-0.71879	-0.007748	0.82424	0.986312	0.82424	0.986312	0.836262	0.999944	48935	MALATHION	ENSG00000159640; ENSG00000087085	2
adhd	Conditioned	MALEICACID	magma	SET	2	0.0449649	0.035221	0.00037965	0.48207	0.984093	0.48207	0.984093	0.481952	0.986693	48935	MALEIC_ACID	ENSG00000104964; ENSG00000151376	2
adhd	Conditioned	MALONICACID	magma	SET	2	0.529101	0.4059	0.0043753	0.29837	0.984093	0.29837	0.984093	0.288453	0.942523	48935	MALONIC_ACID	ENSG00000203797; ENSG00000151376	2
adhd	Conditioned	MANIDIPINE	magma	SET	3	0.566515	0.34822	0.004597	0.28552	0.984093	0.28552	0.984093	0.27504	0.936617	48935	MANIDIPINE	ENSG00000081248; ENSG00000102001; ENSG00000157388; ENSG00000151067; ENSG00000285479	5
adhd	Conditioned	MANNITOL	magma	SET	5	-1.14476	-0.53671	-0.0091466	0.87384	0.986936	0.87384	0.986936	0.884563	0.999944	48935	MANNITOL	ENSG00000175197; ENSG00000100031; ENSG00000100448; ENSG00000112115; ENSG00000172179	5
adhd	Conditioned	MANNOSEBINDINGLECTIN	magma	SET	4	-1.46455	-0.54654	-0.008331	0.92847	0.989555	0.92847	0.989555	0.935846	0.999944	48935	MANNOSE-BINDING_LECTIN	ENSG00000182326; ENSG00000085063; ENSG00000169429; ENSG00000101017	4
adhd	Conditioned	MANOALIDE	magma	SET	2	-1.42689	-1.1417	-0.012307	0.92319	0.988911	0.92319	0.988911	0.931034	0.999944	48935	MANOALIDE	ENSG00000170890; ENSG00000174953; ENSG00000281763	3
adhd	Conditioned	MAP855	magma	SET	2	1.28594	0.99444	0.010719	0.099243	0.954638	0.099243	0.954638	0.0881981	0.786058	48935	MAP855	ENSG00000169032; ENSG00000157764	2
adhd	Conditioned	MAPK13IN1	magma	SET	2	1.38168	1.033	0.011135	0.083536	0.918826	0.083536	0.918826	0.0734883	0.757194	48935	MAPK13-IN-1	ENSG00000168036; ENSG00000156711	2
adhd	Conditioned	MARALIXIBAT	magma	SET	4	0.652698	0.26151	0.0039862	0.25698	0.984093	0.25698	0.984093	0.245459	0.9237	48935	MARALIXIBAT	ENSG00000026508; ENSG00000125255; ENSG00000100652; ENSG00000101384	4
adhd	Conditioned	MARAVIROC	magma	SET	2	0.304706	0.23601	0.002544	0.3803	0.984093	0.3803	0.984093	0.374444	0.969965	48935	MARAVIROC	ENSG00000160791; ENSG00000106258	2
adhd	Conditioned	MARBOSTAT100	magma	SET	2	-0.417173	-0.21416	-0.0023084	0.66172	0.984093	0.66172	0.984093	0.670994	0.999944	48935	MARBOSTAT-100	ENSG00000180447; ENSG00000159131; ENSG00000262473	3
adhd	Conditioned	MARDEPODECT	magma	SET	2	3.50429	2.6313	0.028364	0.00022956	0.0637652	0.00022956	0.0637652	0.000546368	0.234531	48935	MARDEPODECT	ENSG00000082293; ENSG00000112541	2
adhd	Conditioned	MARGATOXIN	magma	SET	2	-0.150023	-0.088359	-0.00095244	0.55963	0.984093	0.55963	0.984093	0.564051	0.996704	48935	MARGATOXIN	ENSG00000241837; ENSG00000123191; ENSG00000165240	3
adhd	Conditioned	MARGETUXIMAB	magma	SET	6	0.24414	0.085808	0.0016019	0.40356	0.984093	0.40356	0.984093	0.398955	0.975551	48935	MARGETUXIMAB	ENSG00000163064; ENSG00000141736; ENSG00000065361; ENSG00000143226; ENSG00000072694; ENSG00000203747	6
adhd	Conditioned	MARIJUANA	magma	SET	3	1.54439	0.55411	0.007315	0.061259	0.860118	0.061259	0.860118	0.0530153	0.700559	48935	MARIJUANA	ENSG00000176697; ENSG00000136488; ENSG00000109471	3
adhd	Conditioned	MARIMASTAT	magma	SET	27	1.89631	0.36703	0.014526	0.028966	0.707642	0.028966	0.707642	0.0245829	0.590557	48935	MARIMASTAT	ENSG00000187323; ENSG00000262406; ENSG00000137673; ENSG00000137992; ENSG00000011465; ENSG00000167969; ENSG00000151694; ENSG00000156136; ENSG00000137845; ENSG00000105516; ENSG00000100985; ENSG00000149968; ENSG00000087245; ENSG00000196611; ENSG00000166670; ENSG00000099953; ENSG00000275365; ENSG00000137745; ENSG00000157227; ENSG00000102996; ENSG00000156103; ENSG00000198598; ENSG00000123342; ENSG00000137674; ENSG00000154485; ENSG00000215914; ENSG00000125966; ENSG00000008516; ENSG00000167346; ENSG00000137675; ENSG00000271447; ENSG00000278843; ENSG00000118113	33
adhd	Conditioned	MARIZOMIB	magma	SET	19	1.09447	0.25371	0.008425	0.13688	0.984093	0.13688	0.984093	0.124448	0.837651	48935	MARIZOMIB	ENSG00000161057; ENSG00000100804; ENSG00000159377; ENSG00000126067; ENSG00000143106; ENSG00000204264; ENSG00000235715; ENSG00000236443; ENSG00000230669; ENSG00000230034; ENSG00000226201; ENSG00000206298; ENSG00000231631; ENSG00000100902; ENSG00000129084; ENSG00000142507; ENSG00000041357; ENSG00000136930; ENSG00000222028; ENSG00000205220; ENSG00000008018; ENSG00000281184; ENSG00000100567; ENSG00000101182; ENSG00000240065; ENSG00000239836; ENSG00000243067; ENSG00000240118; ENSG00000242711; ENSG00000240508; ENSG00000243958; ENSG00000243594; ENSG00000154611; ENSG00000106588; ENSG00000277791; ENSG00000275903; ENSG00000121335; ENSG00000282673; ENSG00000275517; ENSG00000251655	40
adhd	Conditioned	MART1ANTIGEN	magma	SET	2	0.742759	0.42159	0.0045444	0.22882	0.984093	0.22882	0.984093	0.216567	0.908562	48935	MART-1_ANTIGEN	ENSG00000164400; ENSG00000189403	2
adhd	Conditioned	MARTINOSTAT	magma	SET	4	-0.205159	-0.085931	-0.0013099	0.58128	0.984093	0.58128	0.984093	0.586862	0.999108	48935	MARTINOSTAT	ENSG00000068024; ENSG00000159131; ENSG00000262473; ENSG00000138379; ENSG00000263761; ENSG00000106105	6
adhd	Conditioned	MASITINIB	magma	SET	6	-0.507212	-0.21731	-0.0040568	0.694	0.984093	0.694	0.984093	0.704494	0.999944	48935	MASITINIB	ENSG00000157404; ENSG00000254087; ENSG00000101336; ENSG00000134853; ENSG00000068078; ENSG00000113721	6
adhd	Conditioned	MAVACAMTEN	magma	SET	8	0.451208	0.13617	0.0029352	0.32592	0.984093	0.32592	0.984093	0.317243	0.952507	48935	MAVACAMTEN	ENSG00000092054; ENSG00000078814; ENSG00000106631; ENSG00000197616; ENSG00000160808; ENSG00000198336; ENSG00000111245; ENSG00000105357	8
adhd	Conditioned	MAVRILIMUMAB	magma	SET	2	-0.56899	-0.39138	-0.0042187	0.71531	0.984093	0.71531	0.984093	0.72648	0.999944	48935	MAVRILIMUMAB	ENSG00000198223; ENSG00000292357; ENSG00000100368; ENSG00000164400	4
adhd	Conditioned	MAXADILAN	magma	SET	2	-0.403358	-0.41324	-0.0044544	0.65666	0.984093	0.65666	0.984093	0.665765	0.999944	48935	MAXADILAN	ENSG00000095139; ENSG00000078549	2
adhd	Conditioned	MAZINDOL	magma	SET	4	0.405372	0.18397	0.0028044	0.3426	0.984093	0.3426	0.984093	0.334751	0.959205	48935	MAZINDOL	ENSG00000103546; ENSG00000254126; ENSG00000172116; ENSG00000142319; ENSG00000276996; ENSG00000108576	6
adhd	Conditioned	MB07803	magma	SET	2	0.8511	0.85459	0.0092118	0.19738	0.984093	0.19738	0.984093	0.184693	0.892207	48935	MB-07803	ENSG00000130957; ENSG00000165140	2
adhd	Conditioned	MB28767	magma	SET	4	0.91747	0.36174	0.0055141	0.17945	0.984093	0.17945	0.984093	0.16664	0.878159	48935	MB-28767	ENSG00000103375; ENSG00000130208; ENSG00000267467; ENSG00000291128; ENSG00000234906	5
adhd	Conditioned	MBX8025	magma	SET	4	0.479397	0.25316	0.0038589	0.31583	0.984093	0.31583	0.984093	0.306674	0.948507	48935	MBX-8025	ENSG00000112033; ENSG00000083123; ENSG00000248098; ENSG00000110092	4
adhd	Conditioned	MC1	magma	SET	8	0.873704	0.31435	0.0067756	0.19115	0.984093	0.19115	0.984093	0.178418	0.885214	48935	MC-1	ENSG00000169860; ENSG00000175591; ENSG00000139679; ENSG00000182162; ENSG00000292333; ENSG00000147145; ENSG00000244165; ENSG00000171631; ENSG00000186912; ENSG00000181631; ENSG00000174944; ENSG00000078589; ENSG00000169313	13
adhd	Conditioned	MCC950	magma	SET	2	0.247975	0.18984	0.0020463	0.40208	0.984093	0.40208	0.984093	0.39737	0.974672	48935	MCC950	ENSG00000007174; ENSG00000162711	2
adhd	Conditioned	MCHLOROPHENYLBIGUANIDE	magma	SET	2	0.0109163	0.0084106	9.066e-05	0.49565	0.984093	0.49565	0.984093	0.496302	0.989154	48935	M-CHLOROPHENYLBIGUANIDE	ENSG00000166736; ENSG00000149305	2
adhd	Conditioned	MCNA343	magma	SET	2	1.06519	0.47322	0.005101	0.1434	0.984093	0.1434	0.984093	0.13083	0.844502	48935	MCN-A-343	ENSG00000090861; ENSG00000129673	2
adhd	Conditioned	MCOPPB	magma	SET	2	1.16681	1.0731	0.011567	0.12166	0.972465	0.12166	0.972465	0.109665	0.816659	48935	MCOPPB	ENSG00000107282; ENSG00000276497; ENSG00000125510; ENSG00000277044	4
adhd	Conditioned	MCPP	magma	SET	6	-0.313616	-0.13769	-0.0025704	0.62309	0.984093	0.62309	0.984093	0.630795	0.999944	48935	MCPP	ENSG00000178394; ENSG00000179546; ENSG00000168830; ENSG00000102468; ENSG00000135914; ENSG00000147246; ENSG00000158748	7
adhd	Conditioned	MCS110	magma	SET	2	-0.0498936	-0.035165	-0.00037905	0.5199	0.984093	0.5199	0.984093	0.521969	0.991636	48935	MCS-110	ENSG00000184371; ENSG00000182578	2
adhd	Conditioned	MCSF	magma	SET	4	-0.793354	-0.3782	-0.005765	0.78621	0.985468	0.78621	0.985468	0.798533	0.999944	48935	M-CSF	ENSG00000087088; ENSG00000102575; ENSG00000161638; ENSG00000188641	4
adhd	Conditioned	MDL11939	magma	SET	2	-0.0558201	-0.053023	-0.00057154	0.52226	0.984093	0.52226	0.984093	0.524479	0.99199	48935	MDL-11939	ENSG00000102468; ENSG00000135914; ENSG00000147246	3
adhd	Conditioned	MDMBFUBINACA	magma	SET	2	-0.858702	-0.39101	-0.0042147	0.80474	0.985735	0.80474	0.985735	0.817015	0.999944	48935	MDMB-FUBINACA	ENSG00000134940; ENSG00000188822	2
adhd	Conditioned	ME0328	magma	SET	3	-0.0440467	-0.022237	-0.00029356	0.51757	0.984093	0.51757	0.984093	0.519535	0.991636	48935	ME0328	ENSG00000126266; ENSG00000114353; ENSG00000041880	3
adhd	Conditioned	ME344	magma	SET	41	-1.45163	-0.19237	-0.0093777	0.92668	0.988964	0.92668	0.988964	0.934253	0.999944	48935	ME-344	ENSG00000130414; ENSG00000185633; ENSG00000165264; ENSG00000184983; ENSG00000273397; ENSG00000277365; ENSG00000272765; ENSG00000281013; ENSG00000186010; ENSG00000119013; ENSG00000183648; ENSG00000137806; ENSG00000167792; ENSG00000125356; ENSG00000158864; ENSG00000147684; ENSG00000184752; ENSG00000119421; ENSG00000160194; ENSG00000109390; ENSG00000136521; ENSG00000145494; ENSG00000140990; ENSG00000291930; ENSG00000189043; ENSG00000174886; ENSG00000292058; ENSG00000115286; ENSG00000178127; ENSG00000023228; ENSG00000283447; ENSG00000128609; ENSG00000147123; ENSG00000164182; ENSG00000065518; ENSG00000164258; ENSG00000168653; ENSG00000110717; ENSG00000099795; ENSG00000131495; ENSG00000178057; ENSG00000213619; ENSG00000090266; ENSG00000151366; ENSG00000123545; ENSG00000267855; ENSG00000004779; ENSG00000166136; ENSG00000139180; ENSG00000170906; ENSG00000274359; ENSG00000275724; ENSG00000277722; ENSG00000275605; ENSG00000276220; ENSG00000276766; ENSG00000273642; ENSG00000278365; ENSG00000276061; ENSG00000212907; ENSG00000198786; ENSG00000198886; ENSG00000198888; ENSG00000198840; ENSG00000198695; ENSG00000198763	66
adhd	Conditioned	MEBEVERINE	magma	SET	2	0.652424	0.40877	0.0044062	0.25707	0.984093	0.25707	0.984093	0.24555	0.9237	48935	MEBEVERINE	ENSG00000184984; ENSG00000168539	2
adhd	Conditioned	MECAMYLAMINE	magma	SET	10	0.175551	0.056566	0.0013631	0.43033	0.984093	0.43033	0.984093	0.427213	0.98089	48935	MECAMYLAMINE	ENSG00000140836; ENSG00000120903; ENSG00000128272; ENSG00000162772; ENSG00000080644; ENSG00000117971; ENSG00000138435; ENSG00000101204; ENSG00000147434; ENSG00000175344; ENSG00000274542; ENSG00000282088	12
adhd	Conditioned	MECASERMIN	magma	SET	4	1.08452	0.52727	0.0080373	0.13908	0.984093	0.13908	0.984093	0.126594	0.840145	48935	MECASERMIN	ENSG00000149021; ENSG00000115263; ENSG00000140443; ENSG00000108963	4
adhd	Conditioned	MECBOTAMABVEDOTIN	magma	SET	12	-0.616439	-0.15472	-0.0040839	0.73119	0.984093	0.73119	0.984093	0.742771	0.999944	48935	MECBOTAMAB VEDOTIN	ENSG00000196230; ENSG00000127824; ENSG00000188229; ENSG00000167552; ENSG00000167553; ENSG00000261456; ENSG00000198033; ENSG00000258947; ENSG00000123416; ENSG00000101162; ENSG00000137285; ENSG00000137267; ENSG00000104833; ENSG00000167601; ENSG00000176014; ENSG00000152086; ENSG00000235067; ENSG00000232575; ENSG00000227739; ENSG00000224156; ENSG00000229684; ENSG00000183311; ENSG00000232421; ENSG00000292120	24
adhd	Conditioned	MECLIZINE	magma	SET	4	-0.416254	-0.19591	-0.0029863	0.66139	0.984093	0.66139	0.984093	0.67064	0.999944	48935	MECLIZINE	ENSG00000116128; ENSG00000105707; ENSG00000143257; ENSG00000196639	4
adhd	Conditioned	MECLOCYCLINESULFOSALICYLATE	magma	SET	2	0.562405	0.32633	0.0035176	0.28693	0.984093	0.28693	0.984093	0.276506	0.937742	48935	MECLOCYCLINE_SULFOSALICYLATE	ENSG00000168028; ENSG00000171421	2
adhd	Conditioned	MECLOFENAMATE	magma	SET	10	0.151643	0.040839	0.00098411	0.43974	0.984093	0.43974	0.984093	0.437135	0.981706	48935	MECLOFENAMATE	ENSG00000012779; ENSG00000275565; ENSG00000205560; ENSG00000157184; ENSG00000186009; ENSG00000176340; ENSG00000095303; ENSG00000073756; ENSG00000118432; ENSG00000075043; ENSG00000281151; ENSG00000184156	12
adhd	Conditioned	MEDETOMIDINE	magma	SET	5	-0.703873	-0.33296	-0.0056743	0.75924	0.984744	0.75924	0.984744	0.771293	0.999944	48935	MEDETOMIDINE	ENSG00000274286; ENSG00000120907; ENSG00000170214; ENSG00000171873; ENSG00000150594; ENSG00000184160	6
adhd	Conditioned	MEDI5117	magma	SET	2	0.212071	0.1741	0.0018766	0.41603	0.984093	0.41603	0.984093	0.412095	0.978881	48935	MEDI-5117	ENSG00000136244; ENSG00000104870	2
adhd	Conditioned	MEDI565	magma	SET	3	0.266356	0.128	0.0016898	0.39498	0.984093	0.39498	0.984093	0.389913	0.973273	48935	MEDI-565	ENSG00000198851; ENSG00000160654; ENSG00000105388	3
adhd	Conditioned	MEDICA16	magma	SET	2	2.22011	2.0766	0.022384	0.013214	0.531597	0.013214	0.531597	0.0114513	0.489424	48935	MEDICA_16	ENSG00000173208; ENSG00000126266	2
adhd	Conditioned	MEDICATION	magma	SET	4	2.30177	0.82813	0.012623	0.010681	0.4899	0.010681	0.4899	0.0094038	0.470527	48935	MEDICATION	ENSG00000147571; ENSG00000101076; ENSG00000148660; ENSG00000176697	4
adhd	Conditioned	MEDROXYPROGESTERONE	magma	SET	7	0.936443	0.36142	0.0072874	0.17453	0.984093	0.17453	0.984093	0.161682	0.873412	48935	MEDROXYPROGESTERONE	ENSG00000138061; ENSG00000082175; ENSG00000087088; ENSG00000196611; ENSG00000106258; ENSG00000157554; ENSG00000091831	7
adhd	Conditioned	MEDRYSONE	magma	SET	2	-0.491593	-0.38534	-0.0041537	0.68849	0.984093	0.68849	0.984093	0.698785	0.999944	48935	MEDRYSONE	ENSG00000113580; ENSG00000116711	2
adhd	Conditioned	MEFENAMICACID	magma	SET	4	-1.60217	-0.85205	-0.012988	0.94543	0.990831	0.94543	0.990831	0.951234	0.999944	48935	MEFENAMIC_ACID	ENSG00000095303; ENSG00000073756; ENSG00000053918; ENSG00000282076; ENSG00000083067	5
adhd	Conditioned	MEFLOQUINE	magma	SET	2	0.514513	0.40255	0.0043392	0.30345	0.984093	0.30345	0.984093	0.293748	0.944397	48935	MEFLOQUINE	ENSG00000165029; ENSG00000183044	2
adhd	Conditioned	MEGESTROL	magma	SET	5	-0.249502	-0.11782	-0.0020079	0.59851	0.984093	0.59851	0.984093	0.604967	0.99984	48935	MEGESTROL	ENSG00000134460; ENSG00000164136; ENSG00000142515; ENSG00000082175; ENSG00000113580	5
adhd	Conditioned	MEK12INHIBITOR	magma	SET	2	0.305479	0.19905	0.0021456	0.38	0.984093	0.38	0.984093	0.374137	0.969965	48935	MEK1/2_INHIBITOR	ENSG00000160113; ENSG00000126934	2
adhd	Conditioned	MEK12INHIBITORFCN159	magma	SET	2	-0.290735	-0.18689	-0.0020145	0.61437	0.984093	0.61437	0.984093	0.621607	0.999944	48935	MEK_1/2_INHIBITOR_FCN-159	ENSG00000213281; ENSG00000157764	2
adhd	Conditioned	MEKINHIBITORI	magma	SET	2	1.57895	0.86482	0.0093221	0.057182	0.843384	0.057182	0.843384	0.0493357	0.69176	48935	MEK_INHIBITOR_I	ENSG00000169032; ENSG00000065361	2
adhd	Conditioned	MEKINHIBITORIMM1104	magma	SET	2	-0.290735	-0.18689	-0.0020145	0.61437	0.984093	0.61437	0.984093	0.621607	0.999944	48935	MEK_INHIBITOR_IMM-1-104	ENSG00000157764; ENSG00000213281	2
adhd	Conditioned	MEKINHIBITORPD98059	magma	SET	2	0.212122	0.14703	0.0015849	0.416	0.984093	0.416	0.984093	0.412073	0.978881	48935	MEK_INHIBITOR_PD-98059	ENSG00000115263; ENSG00000157168	2
adhd	Conditioned	MEKINHIBITORRO4987655	magma	SET	3	0.39373	0.19001	0.0025084	0.3469	0.984093	0.3469	0.984093	0.339277	0.959528	48935	MEK_INHIBITOR_RO4987655	ENSG00000066468; ENSG00000077782; ENSG00000068078	3
adhd	Conditioned	MELAGATRAN	magma	SET	6	-0.268318	-0.078338	-0.0014624	0.60577	0.984093	0.60577	0.984093	0.612596	0.999944	48935	MELAGATRAN	ENSG00000069329; ENSG00000108829; ENSG00000180210; ENSG00000126218; ENSG00000122194; ENSG00000204983; ENSG00000274247	7
adhd	Conditioned	MELANOMAVACCINE	magma	SET	4	0.763852	0.40656	0.0061972	0.22249	0.984093	0.22249	0.984093	0.210103	0.906644	48935	MELANOMA_VACCINE	ENSG00000185664; ENSG00000120215; ENSG00000164400; ENSG00000077498	4
adhd	Conditioned	MELATONIN	magma	SET	18	-1.14987	-0.22879	-0.0073951	0.87489	0.986936	0.87489	0.986936	0.885565	0.999944	48935	MELATONIN	ENSG00000168412; ENSG00000160870; ENSG00000034510; ENSG00000134640; ENSG00000023909; ENSG00000179094; ENSG00000021461; ENSG00000118702; ENSG00000291972; ENSG00000078018; ENSG00000069667; ENSG00000196433; ENSG00000292336; ENSG00000198668; ENSG00000179218; ENSG00000121053; ENSG00000091831; ENSG00000135914; ENSG00000005381; ENSG00000124588; ENSG00000198963	21
adhd	Conditioned	MELEVODOPA	magma	SET	3	0.0239934	0.013873	0.00018315	0.49043	0.984093	0.49043	0.984093	0.49081	0.988028	48935	MELEVODOPA	ENSG00000100299; ENSG00000169676; ENSG00000132437	3
adhd	Conditioned	MELKTI	magma	SET	4	-0.471608	-0.24916	-0.003798	0.68139	0.984093	0.68139	0.984093	0.691427	0.999944	48935	MELK-TI	ENSG00000165304; ENSG00000138115; ENSG00000147647; ENSG00000099875	4
adhd	Conditioned	MELOXICAM	magma	SET	6	-1.43205	-0.42824	-0.0079944	0.92392	0.988911	0.92392	0.988911	0.931708	0.999944	48935	MELOXICAM	ENSG00000073756; ENSG00000205560; ENSG00000157184; ENSG00000106258; ENSG00000100243; ENSG00000095303	6
adhd	Conditioned	MELPERONE	magma	SET	2	0.296933	0.19303	0.0020807	0.38326	0.984093	0.38326	0.984093	0.377569	0.969965	48935	MELPERONE	ENSG00000149295; ENSG00000102468	2
adhd	Conditioned	MELPHALAN	magma	SET	10	-0.658957	-0.16837	-0.0040572	0.74503	0.984093	0.74503	0.984093	0.756882	0.999944	48935	MELPHALAN	ENSG00000158169; ENSG00000167258; ENSG00000170430; ENSG00000178814; ENSG00000104368; ENSG00000111537; ENSG00000124762; ENSG00000163599; ENSG00000117877; ENSG00000103257	10
adhd	Conditioned	MEM1414	magma	SET	2	0.950195	0.52981	0.0057109	0.17102	0.984093	0.17102	0.984093	0.158159	0.86946	48935	MEM_1414	ENSG00000184588; ENSG00000065989	2
adhd	Conditioned	MEMANTINE	magma	SET	7	-0.710905	-0.2989	-0.0060268	0.76142	0.98491	0.76142	0.98491	0.773517	0.999944	48935	MEMANTINE	ENSG00000116032; ENSG00000198785; ENSG00000105464; ENSG00000176884; ENSG00000273079; ENSG00000183454; ENSG00000161509; ENSG00000114200	8
adhd	Conditioned	MEN10376	magma	SET	2	-0.859037	-0.45407	-0.0048945	0.80483	0.985735	0.80483	0.985735	0.817107	0.999944	48935	MEN_10376	ENSG00000171885; ENSG00000004700	2
adhd	Conditioned	MENADIONE	magma	SET	13	-0.0436832	-0.0097833	-0.00026877	0.51742	0.984093	0.51742	0.984093	0.519386	0.991636	48935	MENADIONE	ENSG00000138356; ENSG00000242252; ENSG00000126218; ENSG00000180210; ENSG00000057593; ENSG00000101981; ENSG00000115486; ENSG00000181019; ENSG00000124588; ENSG00000115718; ENSG00000184500; ENSG00000126231; ENSG00000167397; ENSG00000196715	14
adhd	Conditioned	MENADIONEBISULFITE	magma	SET	3	-0.707469	-0.23217	-0.003065	0.76036	0.984769	0.76036	0.984769	0.772439	0.999944	48935	MENADIONE-BISULFITE	ENSG00000115486; ENSG00000167397; ENSG00000196715	3
adhd	Conditioned	MENOTROPINS	magma	SET	2	0.641112	0.63538	0.0068489	0.26073	0.984093	0.26073	0.984093	0.249343	0.924855	48935	MENOTROPINS	ENSG00000170820; ENSG00000138039	2
adhd	Conditioned	MENTHOL	magma	SET	2	0.161838	0.12676	0.0013664	0.43572	0.984093	0.43572	0.984093	0.432886	0.981375	48935	MENTHOL	ENSG00000104321; ENSG00000144481	2
adhd	Conditioned	MEPACRINE	magma	SET	2	0.294405	0.19676	0.0021209	0.38422	0.984093	0.38422	0.984093	0.378585	0.970036	48935	MEPACRINE	ENSG00000170890; ENSG00000244734	2
adhd	Conditioned	MEPENZOLATE	magma	SET	5	1.64034	0.81505	0.01389	0.050477	0.822818	0.050477	0.822818	0.0433006	0.669484	48935	MEPENZOLATE	ENSG00000255398; ENSG00000184984; ENSG00000182782; ENSG00000168539; ENSG00000133019	5
adhd	Conditioned	MEPHENTERMINE	magma	SET	8	-0.153872	-0.058379	-0.0012583	0.56114	0.984093	0.56114	0.984093	0.56566	0.997174	48935	MEPHENTERMINE	ENSG00000120907; ENSG00000169252; ENSG00000171873; ENSG00000184160; ENSG00000274286; ENSG00000188778; ENSG00000170214; ENSG00000043591; ENSG00000150594	9
adhd	Conditioned	MEPHENYTOIN	magma	SET	11	0.822181	0.26466	0.0066886	0.2055	0.984093	0.2055	0.984093	0.19289	0.897794	48935	MEPHENYTOIN	ENSG00000183873; ENSG00000197408; ENSG00000007314; ENSG00000185313; ENSG00000153253; ENSG00000136546; ENSG00000168356; ENSG00000196876; ENSG00000136531; ENSG00000144285; ENSG00000169432	11
adhd	Conditioned	MEPHOBARBITAL	magma	SET	4	0.145801	0.074958	0.0011426	0.44204	0.984093	0.44204	0.984093	0.439584	0.981769	48935	MEPHOBARBITAL	ENSG00000164418; ENSG00000175344; ENSG00000274542; ENSG00000282088; ENSG00000101204; ENSG00000120251	6
adhd	Conditioned	MEPINDOLOL	magma	SET	3	0.685684	0.43436	0.0057342	0.24646	0.984093	0.24646	0.984093	0.234625	0.918943	48935	MEPINDOLOL	ENSG00000188778; ENSG00000043591; ENSG00000169252	3
adhd	Conditioned	MEPIVACAINE	magma	SET	10	1.14491	0.38525	0.0092837	0.12613	0.979166	0.12613	0.979166	0.114006	0.821584	48935	MEPIVACAINE	ENSG00000185313; ENSG00000168356; ENSG00000144285; ENSG00000136546; ENSG00000153253; ENSG00000169432; ENSG00000007314; ENSG00000196876; ENSG00000183873; ENSG00000136531	10
adhd	Conditioned	MEPOLIZUMAB	magma	SET	3	-1.00545	-0.59977	-0.0079178	0.84265	0.98656	0.84265	0.98656	0.854348	0.999944	48935	MEPOLIZUMAB	ENSG00000134853; ENSG00000145216; ENSG00000113525	3
adhd	Conditioned	MEPROBAMATE	magma	SET	15	1.02932	0.29141	0.0085992	0.15167	0.984093	0.15167	0.984093	0.138993	0.853997	48935	MEPROBAMATE	ENSG00000258429; ENSG00000171132; ENSG00000186297; ENSG00000268089; ENSG00000145864; ENSG00000151834; ENSG00000187730; ENSG00000109158; ENSG00000145863; ENSG00000166206; ENSG00000094755; ENSG00000163288; ENSG00000011677; ENSG00000113327; ENSG00000182256; ENSG00000022355; ENSG00000163285; ENSG00000102287	18
adhd	Conditioned	MEPTAZINOL	magma	SET	2	0.366752	0.27067	0.0029176	0.3569	0.984093	0.3569	0.984093	0.349846	0.963641	48935	MEPTAZINOL	ENSG00000112038; ENSG00000114200	2
adhd	Conditioned	MERCAPTOPURINE	magma	SET	18	-1.03778	-0.21703	-0.0070149	0.8503	0.98656	0.8503	0.98656	0.861786	0.999944	48935	MERCAPTOPURINE	ENSG00000165704; ENSG00000175003; ENSG00000110090; ENSG00000137860; ENSG00000076685; ENSG00000196735; ENSG00000225890; ENSG00000257473; ENSG00000236418; ENSG00000231823; ENSG00000223793; ENSG00000233192; ENSG00000206301; ENSG00000228284; ENSG00000231526; ENSG00000225103; ENSG00000232062; ENSG00000206305; ENSG00000237541; ENSG00000148842; ENSG00000198077; ENSG00000132740; ENSG00000124713; ENSG00000106348; ENSG00000100344; ENSG00000197506; ENSG00000140718; ENSG00000137364; ENSG00000128059; ENSG00000147224; ENSG00000136159; ENSG00000174669; ENSG00000162692; ENSG00000178035	34
adhd	Conditioned	MERCK60	magma	SET	2	0.663716	0.41019	0.0044216	0.25344	0.984093	0.25344	0.984093	0.241812	0.921387	48935	MERCK60	ENSG00000116478; ENSG00000196591	2
adhd	Conditioned	MERETHOXYLLINEPROCAINE	magma	SET	10	1.14491	0.38525	0.0092837	0.12613	0.979166	0.12613	0.979166	0.114006	0.821584	48935	MERETHOXYLLINE_PROCAINE	ENSG00000144285; ENSG00000183873; ENSG00000007314; ENSG00000136546; ENSG00000136531; ENSG00000169432; ENSG00000153253; ENSG00000168356; ENSG00000196876; ENSG00000185313	10
adhd	Conditioned	MERIMEPODIB	magma	SET	2	-1.79199	-1.0236	-0.011034	0.96343	0.992541	0.96343	0.992541	0.967181	0.999944	48935	MERIMEPODIB	ENSG00000106348; ENSG00000107485	2
adhd	Conditioned	MESALAMINE	magma	SET	8	-0.644639	-0.19247	-0.0041487	0.74041	0.984093	0.74041	0.984093	0.752177	0.999944	48935	MESALAMINE	ENSG00000012779; ENSG00000275565; ENSG00000136634; ENSG00000213341; ENSG00000073756; ENSG00000095303; ENSG00000132170; ENSG00000104365; ENSG00000005381	9
adhd	Conditioned	MESMULOGENEANCOVACIVEC	magma	SET	2	0.706587	0.25895	0.0027913	0.23991	0.984093	0.23991	0.984093	0.227899	0.916298	48935	MESMULOGENE_ANCOVACIVEC	ENSG00000109471; ENSG00000185499	2
adhd	Conditioned	MESORIDAZINE	magma	SET	3	-0.259774	-0.11827	-0.0015613	0.60248	0.984093	0.60248	0.984093	0.609113	0.999944	48935	MESORIDAZINE	ENSG00000134716; ENSG00000102468; ENSG00000149295	3
adhd	Conditioned	MESTINON	magma	SET	2	-0.586321	-0.49282	-0.0053122	0.72116	0.984093	0.72116	0.984093	0.732482	0.999944	48935	MESTINON	ENSG00000087085; ENSG00000114200	2
adhd	Conditioned	MESTRANOL	magma	SET	4	-2.20154	-1.0845	-0.016531	0.98614	0.996438	0.98614	0.996438	0.98686	0.999944	48935	MESTRANOL	ENSG00000100031; ENSG00000135744; ENSG00000134200; ENSG00000091831	4
adhd	Conditioned	MESULERGINE	magma	SET	7	0.0107392	0.0045356	9.1453e-05	0.49572	0.984093	0.49572	0.984093	0.496374	0.989154	48935	MESULERGINE	ENSG00000196136; ENSG00000102468; ENSG00000135914; ENSG00000147246; ENSG00000166736; ENSG00000149305; ENSG00000158748; ENSG00000148680	8
adhd	Conditioned	MESUXIMIDE	magma	SET	3	-0.439371	-0.27585	-0.0036416	0.6698	0.984093	0.6698	0.984093	0.679393	0.999944	48935	MESUXIMIDE	ENSG00000196557; ENSG00000006283; ENSG00000100346	3
adhd	Conditioned	METAMFETAMINE	magma	SET	11	0.711415	0.20959	0.0052968	0.23843	0.984093	0.23843	0.984093	0.226381	0.915828	48935	METAMFETAMINE	ENSG00000036565; ENSG00000141480; ENSG00000185046; ENSG00000100151; ENSG00000136750; ENSG00000047579; ENSG00000196517; ENSG00000182346; ENSG00000103546; ENSG00000108576; ENSG00000142319; ENSG00000276996	12
adhd	Conditioned	METARAMINOL	magma	SET	3	-1.6909	-1.0805	-0.014265	0.95457	0.991676	0.95457	0.991676	0.959388	0.999944	48935	METARAMINOL	ENSG00000120907; ENSG00000171873; ENSG00000170214	3
adhd	Conditioned	METATINIB	magma	SET	5	0.0335538	0.016134	0.00027495	0.48662	0.984093	0.48662	0.984093	0.486764	0.98747	48935	METATINIB	ENSG00000134769; ENSG00000097007; ENSG00000186716; ENSG00000128052; ENSG00000105976	5
adhd	Conditioned	METELIMUMAB	magma	SET	2	-0.494826	-0.33426	-0.003603	0.68963	0.984093	0.68963	0.984093	0.699966	0.999944	48935	METELIMUMAB	ENSG00000106799; ENSG00000105329	2
adhd	Conditioned	METENKEFALIN	magma	SET	4	0.862723	0.45871	0.0069922	0.19415	0.984093	0.19415	0.984093	0.181449	0.888542	48935	METENKEFALIN	ENSG00000112038; ENSG00000060491; ENSG00000122375; ENSG00000116329	4
adhd	Conditioned	METERGOLINE	magma	SET	11	-0.423048	-0.13829	-0.0034949	0.66386	0.984093	0.66386	0.984093	0.673218	0.999944	48935	METERGOLINE	ENSG00000173083; ENSG00000178394; ENSG00000135312; ENSG00000179546; ENSG00000168830; ENSG00000179097; ENSG00000102468; ENSG00000135914; ENSG00000147246; ENSG00000157219; ENSG00000158748; ENSG00000148680	12
adhd	Conditioned	METFORMIN	magma	SET	63	-1.22127	-0.13771	-0.0083165	0.889	0.98717	0.889	0.98717	0.898978	0.999944	48935	METFORMIN	ENSG00000162409; ENSG00000115592; ENSG00000181929; ENSG00000131791; ENSG00000106617; ENSG00000111725; ENSG00000183117; ENSG00000172915; ENSG00000142494; ENSG00000164638; ENSG00000163581; ENSG00000146477; ENSG00000142330; ENSG00000167720; ENSG00000105618; ENSG00000277154; ENSG00000277953; ENSG00000274144; ENSG00000277707; ENSG00000275117; ENSG00000274651; ENSG00000274894; ENSG00000276421; ENSG00000275885; ENSG00000165078; ENSG00000275410; ENSG00000276194; ENSG00000148737; ENSG00000135917; ENSG00000180638; ENSG00000118046; ENSG00000065518; ENSG00000123545; ENSG00000004779; ENSG00000198695; ENSG00000136521; ENSG00000109390; ENSG00000137806; ENSG00000147123; ENSG00000110717; ENSG00000165264; ENSG00000139180; ENSG00000115286; ENSG00000147684; ENSG00000178057; ENSG00000198786; ENSG00000125356; ENSG00000186010; ENSG00000184752; ENSG00000090266; ENSG00000119013; ENSG00000099795; ENSG00000198888; ENSG00000178127; ENSG00000198763; ENSG00000128609; ENSG00000198886; ENSG00000174886; ENSG00000168653; ENSG00000119421; ENSG00000023228; ENSG00000213619; ENSG00000131495; ENSG00000170906; ENSG00000185633; ENSG00000198840; ENSG00000158864; ENSG00000167792; ENSG00000115159; ENSG00000140990; ENSG00000212907; ENSG00000130414; ENSG00000166136; ENSG00000164182; ENSG00000184983; ENSG00000160194; ENSG00000189043; ENSG00000183648; ENSG00000267855; ENSG00000151366; ENSG00000145494; ENSG00000164258; ENSG00000076555; ENSG00000291930; ENSG00000292058; ENSG00000273397; ENSG00000277365; ENSG00000272765; ENSG00000281013; ENSG00000274359; ENSG00000275724; ENSG00000277722; ENSG00000275605; ENSG00000276220; ENSG00000276766; ENSG00000273642; ENSG00000278365; ENSG00000276061; ENSG00000283447	99
adhd	Conditioned	METHACHOLINE	magma	SET	6	-0.115045	-0.045124	-0.00084237	0.54579	0.984093	0.54579	0.984093	0.549448	0.993407	48935	METHACHOLINE	ENSG00000169252; ENSG00000133019; ENSG00000181072; ENSG00000180720; ENSG00000128310; ENSG00000159216	6
adhd	Conditioned	METHADONE	magma	SET	17	0.582543	0.13949	0.0043819	0.2801	0.984093	0.2801	0.984093	0.269366	0.934838	48935	METHADONE	ENSG00000112038; ENSG00000145708; ENSG00000127948; ENSG00000172156; ENSG00000164128; ENSG00000184470; ENSG00000008405; ENSG00000141052; ENSG00000143257; ENSG00000171234; ENSG00000143217; ENSG00000180176; ENSG00000112294; ENSG00000213908; ENSG00000170558; ENSG00000245573; ENSG00000164129; ENSG00000188486; ENSG00000157542	19
adhd	Conditioned	METHADYLACETATE	magma	SET	2	0.671438	0.45735	0.0049298	0.25098	0.984093	0.25098	0.984093	0.239275	0.920231	48935	METHADYL_ACETATE	ENSG00000112038; ENSG00000122375	2
adhd	Conditioned	METHANTHELINE	magma	SET	3	0.340623	0.18581	0.0024529	0.3667	0.984093	0.3667	0.984093	0.360092	0.966746	48935	METHANTHELINE	ENSG00000184984; ENSG00000168539; ENSG00000113749	3
adhd	Conditioned	METHAQUALONE	magma	SET	13	0.603204	0.1894	0.0052035	0.27318	0.984093	0.27318	0.984093	0.262241	0.931169	48935	METHAQUALONE	ENSG00000163285; ENSG00000145864; ENSG00000182256; ENSG00000102287; ENSG00000268089; ENSG00000109158; ENSG00000166206; ENSG00000094755; ENSG00000163288; ENSG00000186297; ENSG00000145863; ENSG00000113327; ENSG00000187730; ENSG00000151834; ENSG00000022355; ENSG00000011677	16
adhd	Conditioned	METHARBITAL	magma	SET	17	0.591236	0.15854	0.0049801	0.27719	0.984093	0.27719	0.984093	0.266371	0.932797	48935	METHARBITAL	ENSG00000164418; ENSG00000120251; ENSG00000163288; ENSG00000022355; ENSG00000187730; ENSG00000109158; ENSG00000145864; ENSG00000145863; ENSG00000113327; ENSG00000268089; ENSG00000186297; ENSG00000102287; ENSG00000163285; ENSG00000151834; ENSG00000011677; ENSG00000182256; ENSG00000094755; ENSG00000166206; ENSG00000101204; ENSG00000175344; ENSG00000274542; ENSG00000282088	22
adhd	Conditioned	METHAZOLAMIDE	magma	SET	7	0.419711	0.15225	0.0030699	0.33735	0.984093	0.33735	0.984093	0.32922	0.957172	48935	METHAZOLAMIDE	ENSG00000168748; ENSG00000133742; ENSG00000167434; ENSG00000118298; ENSG00000171105; ENSG00000291043; ENSG00000204525; ENSG00000237022; ENSG00000233841; ENSG00000228299; ENSG00000225691; ENSG00000206435; ENSG00000206452; ENSG00000234745; ENSG00000224608; ENSG00000223532; ENSG00000232126; ENSG00000206450; ENSG00000228964; ENSG00000104267; ENSG00000074410	21
adhd	Conditioned	METHIONINE	magma	SET	5	-1.00289	-0.46836	-0.0079818	0.84204	0.98656	0.84204	0.98656	0.853741	0.999944	48935	METHIONINE	ENSG00000021826; ENSG00000144908; ENSG00000124713; ENSG00000146733; ENSG00000160200	5
adhd	Conditioned	METHOCARBAMOL	magma	SET	2	0.63341	0.30125	0.0032472	0.26324	0.984093	0.26324	0.984093	0.25192	0.925583	48935	METHOCARBAMOL	ENSG00000111640; ENSG00000133742	2
adhd	Conditioned	METHOCTRAMINE	magma	SET	3	-0.216639	-0.15827	-0.0020894	0.58575	0.984093	0.58575	0.984093	0.591551	0.999144	48935	METHOCTRAMINE	ENSG00000196199; ENSG00000197299; ENSG00000187258	3
adhd	Conditioned	METHOHEXITAL	magma	SET	13	0.603204	0.1894	0.0052035	0.27318	0.984093	0.27318	0.984093	0.262241	0.931169	48935	METHOHEXITAL	ENSG00000022355; ENSG00000151834; ENSG00000094755; ENSG00000186297; ENSG00000145864; ENSG00000166206; ENSG00000163285; ENSG00000145863; ENSG00000182256; ENSG00000113327; ENSG00000011677; ENSG00000268089; ENSG00000163288; ENSG00000102287; ENSG00000109158; ENSG00000187730	16
adhd	Conditioned	METHOTREXATE	magma	SET	28	-1.21606	-0.23932	-0.0096452	0.88801	0.98717	0.88801	0.98717	0.898043	0.999944	48935	METHOTREXATE	ENSG00000228716; ENSG00000105398; ENSG00000117090; ENSG00000138363; ENSG00000163221; ENSG00000063438; ENSG00000170558; ENSG00000149742; ENSG00000134539; ENSG00000168065; ENSG00000132199; ENSG00000100014; ENSG00000102452; ENSG00000113318; ENSG00000144642; ENSG00000118596; ENSG00000100504; ENSG00000106991; ENSG00000204592; ENSG00000236632; ENSG00000233904; ENSG00000229252; ENSG00000225201; ENSG00000206493; ENSG00000230254; ENSG00000049768; ENSG00000102466; ENSG00000226124; ENSG00000131196; ENSG00000166589; ENSG00000101096; ENSG00000101132; ENSG00000183337; ENSG00000076351; ENSG00000118503; ENSG00000221957; ENSG00000283870; ENSG00000283882; ENSG00000275938; ENSG00000284408; ENSG00000276885; ENSG00000276465; ENSG00000274714; ENSG00000277078; ENSG00000277345; ENSG00000275351; ENSG00000274957; ENSG00000284307; ENSG00000283779; ENSG00000276154; ENSG00000283846; ENSG00000275353; ENSG00000274406; ENSG00000283727; ENSG00000274947; ENSG00000273526; ENSG00000276395; ENSG00000274807; ENSG00000276209; ENSG00000276254; ENSG00000275731; ENSG00000284264; ENSG00000284244; ENSG00000274324; ENSG00000276634; ENSG00000274921; ENSG00000274533; ENSG00000273931; ENSG00000136689; ENSG00000143546	70
adhd	Conditioned	METHOXAMINE	magma	SET	4	-2.27575	-1.2594	-0.019197	0.98856	0.996764	0.98856	0.996764	0.988925	0.999944	48935	METHOXAMINE	ENSG00000120907; ENSG00000204574; ENSG00000236149; ENSG00000231129; ENSG00000232169; ENSG00000236342; ENSG00000225989; ENSG00000206490; ENSG00000131269; ENSG00000170214; ENSG00000198691; ENSG00000171873	12
adhd	Conditioned	METHOXSALEN	magma	SET	7	0.0158136	0.0051187	0.00010321	0.49369	0.984093	0.49369	0.984093	0.494223	0.989022	48935	METHOXSALEN	ENSG00000101425; ENSG00000255974; ENSG00000006128; ENSG00000140465; ENSG00000140505; ENSG00000197838; ENSG00000160868	7
adhd	Conditioned	METHOXYFLURANE	magma	SET	20	0.666443	0.14889	0.0050726	0.25256	0.984093	0.25256	0.984093	0.240908	0.921179	48935	METHOXYFLURANE	ENSG00000081248; ENSG00000196218; ENSG00000099624; ENSG00000109738; ENSG00000268089; ENSG00000145864; ENSG00000166206; ENSG00000163288; ENSG00000163285; ENSG00000022355; ENSG00000113327; ENSG00000145863; ENSG00000109158; ENSG00000151834; ENSG00000187730; ENSG00000145888; ENSG00000182256; ENSG00000094755; ENSG00000186297; ENSG00000102287; ENSG00000011677; ENSG00000017260; ENSG00000155511; ENSG00000111262	24
adhd	Conditioned	METHSCOPOLAMINE	magma	SET	4	2.03845	0.80419	0.012259	0.020761	0.638956	0.020761	0.638956	0.0176565	0.548204	48935	METHSCOPOLAMINE	ENSG00000168539; ENSG00000133019; ENSG00000181072; ENSG00000129673	4
adhd	Conditioned	METHYCLOTHIAZIDE	magma	SET	2	0.0515366	0.034025	0.00036676	0.47945	0.984093	0.47945	0.984093	0.47913	0.986677	48935	METHYCLOTHIAZIDE	ENSG00000074803; ENSG00000070915	2
adhd	Conditioned	METHYLAMINOLEVULINATE	magma	SET	2	0.462705	0.282	0.0030397	0.32179	0.984093	0.32179	0.984093	0.312931	0.949895	48935	METHYL_AMINOLEVULINATE	ENSG00000066926; ENSG00000150337; ENSG00000235268	3
adhd	Conditioned	METHYLBENZETHONIUM	magma	SET	2	0.501422	0.26266	0.0028313	0.30804	0.984093	0.30804	0.984093	0.298547	0.945711	48935	METHYLBENZETHONIUM	ENSG00000162607; ENSG00000177889	2
adhd	Conditioned	METHYLCELLULOSE	magma	SET	2	-1.21007	-0.94728	-0.010211	0.88686	0.987002	0.88686	0.987002	0.896959	0.999944	48935	METHYLCELLULOSE	ENSG00000137801; ENSG00000106546	2
adhd	Conditioned	METHYLCURCUMIN	magma	SET	4	0.80525	0.29754	0.0045354	0.21035	0.984093	0.21035	0.984093	0.197792	0.900811	48935	METHYLCURCUMIN	ENSG00000065361; ENSG00000141736; ENSG00000146648; ENSG00000178568	4
adhd	Conditioned	METHYLDOPA	magma	SET	5	-0.270823	-0.10164	-0.0017321	0.60673	0.984093	0.60673	0.984093	0.6136	0.999944	48935	METHYLDOPA	ENSG00000274286; ENSG00000150594; ENSG00000184160; ENSG00000132437; ENSG00000081181; ENSG00000122756	6
adhd	Conditioned	METHYLDOPATE	magma	SET	2	0.814072	0.57239	0.0061699	0.20781	0.984093	0.20781	0.984093	0.195216	0.900188	48935	METHYLDOPATE	ENSG00000274286; ENSG00000150594; ENSG00000184160	3
adhd	Conditioned	METHYLENEBLUE	magma	SET	15	-1.09386	-0.26036	-0.0076829	0.86298	0.986875	0.86298	0.986875	0.874077	0.999944	48935	METHYLENE_BLUE	ENSG00000087085; ENSG00000090013; ENSG00000100243; ENSG00000145321; ENSG00000005381; ENSG00000158125; ENSG00000189052; ENSG00000110799; ENSG00000152402; ENSG00000061918; ENSG00000164116; ENSG00000171564; ENSG00000140396; ENSG00000124151; ENSG00000084676	15
adhd	Conditioned	METHYLERGONOVINE	magma	SET	6	-1.58516	-0.67748	-0.012647	0.94352	0.990643	0.94352	0.990643	0.949532	0.999944	48935	METHYLERGONOVINE	ENSG00000184845; ENSG00000135914; ENSG00000168830; ENSG00000179097; ENSG00000102468; ENSG00000147246; ENSG00000138794	7
adhd	Conditioned	METHYLHOMATROPINE	magma	SET	4	1.11733	0.53721	0.0081888	0.13194	0.984093	0.13194	0.984093	0.119635	0.831513	48935	METHYLHOMATROPINE	ENSG00000133019; ENSG00000181072; ENSG00000184984; ENSG00000180720	4
adhd	Conditioned	METHYLINOSITOL	magma	SET	3	-0.827713	-0.48432	-0.0063936	0.79608	0.985735	0.79608	0.985735	0.808415	0.999944	48935	METHYLINOSITOL	ENSG00000142192; ENSG00000205155; ENSG00000117362	3
adhd	Conditioned	METHYLLYCACONITINE	magma	SET	2	1.1127	0.75488	0.008137	0.13293	0.984093	0.13293	0.984093	0.120583	0.832685	48935	METHYLLYCACONITINE	ENSG00000128272; ENSG00000175344; ENSG00000274542; ENSG00000282088	4
adhd	Conditioned	METHYLNALTREXONE	magma	SET	5	2.30877	1.038	0.01769	0.010484	0.485967	0.010484	0.485967	0.009248	0.467511	48935	METHYLNALTREXONE	ENSG00000112038; ENSG00000166603; ENSG00000122375; ENSG00000116329; ENSG00000082556	5
adhd	Conditioned	METHYLNITROSOUREA	magma	SET	8	1.5361	0.47699	0.010281	0.062268	0.861938	0.062268	0.861938	0.0539345	0.704591	48935	METHYLNITROSOUREA	ENSG00000081051; ENSG00000136997; ENSG00000100031; ENSG00000131759; ENSG00000131095; ENSG00000174775; ENSG00000276536; ENSG00000102882; ENSG00000170430	9
adhd	Conditioned	METHYLPHENIDATE	magma	SET	31	1.00684	0.16053	0.0068068	0.15701	0.984093	0.15701	0.984093	0.144258	0.860367	48935	METHYLPHENIDATE	ENSG00000103546; ENSG00000142319; ENSG00000165209; ENSG00000111671; ENSG00000117868; ENSG00000144908; ENSG00000258289; ENSG00000185615; ENSG00000147862; ENSG00000101255; ENSG00000134020; ENSG00000170293; ENSG00000185129; ENSG00000119943; ENSG00000170291; ENSG00000288485; ENSG00000214944; ENSG00000137563; ENSG00000161956; ENSG00000276996; ENSG00000107736; ENSG00000262246; ENSG00000282725; ENSG00000196357; ENSG00000121417; ENSG00000283420; ENSG00000129245; ENSG00000006607; ENSG00000171503; ENSG00000183715; ENSG00000213762; ENSG00000143315; ENSG00000165322; ENSG00000189306; ENSG00000153786	35
adhd	Conditioned	METHYLPREDNISOLONE	magma	SET	7	0.260074	0.1114	0.0022461	0.39741	0.984093	0.39741	0.984093	0.39244	0.973727	48935	METHYLPREDNISOLONE	ENSG00000160255; ENSG00000113525; ENSG00000121594; ENSG00000111537; ENSG00000169245; ENSG00000106366; ENSG00000113580	7
adhd	Conditioned	METHYLSAMIDORPHAN	magma	SET	3	2.32005	1.3386	0.017672	0.010174	0.483373	0.010174	0.483373	0.00900073	0.46414	48935	METHYLSAMIDORPHAN	ENSG00000112038; ENSG00000116329; ENSG00000082556	3
adhd	Conditioned	METHYPRYLON	magma	SET	13	0.603204	0.1894	0.0052035	0.27318	0.984093	0.27318	0.984093	0.262241	0.931169	48935	METHYPRYLON	ENSG00000022355; ENSG00000166206; ENSG00000113327; ENSG00000163288; ENSG00000268089; ENSG00000187730; ENSG00000102287; ENSG00000163285; ENSG00000145864; ENSG00000109158; ENSG00000094755; ENSG00000011677; ENSG00000186297; ENSG00000151834; ENSG00000182256; ENSG00000145863	16
adhd	Conditioned	METHYSERGIDE	magma	SET	11	-0.937162	-0.29097	-0.0073536	0.82565	0.986312	0.82565	0.986312	0.837655	0.999944	48935	METHYSERGIDE	ENSG00000148680; ENSG00000147246; ENSG00000178394; ENSG00000135914; ENSG00000135312; ENSG00000179546; ENSG00000168830; ENSG00000179097; ENSG00000102468; ENSG00000157219; ENSG00000158748; ENSG00000138794	12
adhd	Conditioned	METIPRANOLOL	magma	SET	2	1.07408	0.84113	0.0090667	0.1414	0.984093	0.1414	0.984093	0.128876	0.842728	48935	METIPRANOLOL	ENSG00000043591; ENSG00000169252	2
adhd	Conditioned	METITEPINE	magma	SET	10	-0.100437	-0.034462	-0.00083044	0.54	0.984093	0.54	0.984093	0.543275	0.993407	48935	METITEPINE	ENSG00000178394; ENSG00000135312; ENSG00000179546; ENSG00000168830; ENSG00000179097; ENSG00000102468; ENSG00000135914; ENSG00000147246; ENSG00000157219; ENSG00000158748; ENSG00000148680	11
adhd	Conditioned	METIXENE	magma	SET	5	1.41623	0.60395	0.010292	0.078363	0.907395	0.078363	0.907395	0.0686565	0.742676	48935	METIXENE	ENSG00000184984; ENSG00000133019; ENSG00000180720; ENSG00000168539; ENSG00000181072; ENSG00000147246	6
adhd	Conditioned	METLYSBRADYKININ	magma	SET	2	-0.443731	-0.26761	-0.0028846	0.67138	0.984093	0.67138	0.984093	0.681066	0.999944	48935	MET-LYS-BRADYKININ	ENSG00000110881; ENSG00000168398	2
adhd	Conditioned	METOCLOPRAMIDE	magma	SET	11	-0.388947	-0.088392	-0.0022339	0.65134	0.984093	0.65134	0.984093	0.660238	0.999944	48935	METOCLOPRAMIDE	ENSG00000164270; ENSG00000166736; ENSG00000149295; ENSG00000168539; ENSG00000149305; ENSG00000166394; ENSG00000100243; ENSG00000105372; ENSG00000179142; ENSG00000159348; ENSG00000065615	11
adhd	Conditioned	METOCURINE	magma	SET	7	-0.413693	-0.15547	-0.0031347	0.66044	0.984093	0.66044	0.984093	0.669669	0.999944	48935	METOCURINE	ENSG00000120903; ENSG00000181072; ENSG00000170175; ENSG00000283946; ENSG00000196811; ENSG00000108556; ENSG00000138435; ENSG00000135902	8
adhd	Conditioned	METOLAZONE	magma	SET	3	0.0300425	0.017035	0.00022488	0.48802	0.984093	0.48802	0.984093	0.488247	0.988028	48935	METOLAZONE	ENSG00000070915; ENSG00000074803; ENSG00000125726	3
adhd	Conditioned	METOPRINE	magma	SET	2	0.506199	0.33154	0.0035737	0.30636	0.984093	0.30636	0.984093	0.296773	0.945087	48935	METOPRINE	ENSG00000258429; ENSG00000150540	2
adhd	Conditioned	METOPROLOL	magma	SET	11	-0.0558136	-0.016297	-0.00041186	0.52225	0.984093	0.52225	0.984093	0.524475	0.99199	48935	METOPROLOL	ENSG00000165061; ENSG00000043591; ENSG00000172061; ENSG00000175398; ENSG00000151475; ENSG00000004939; ENSG00000130340; ENSG00000159640; ENSG00000169252; ENSG00000164128; ENSG00000171873	11
adhd	Conditioned	METOXIBUTROPATE	magma	SET	2	-1.79137	-1.3	-0.014013	0.96337	0.992541	0.96337	0.992541	0.967135	0.999944	48935	METOXIBUTROPATE	ENSG00000095303; ENSG00000073756	2
adhd	Conditioned	METRELEPTIN	magma	SET	4	0.663171	0.29212	0.0044529	0.25361	0.984093	0.25361	0.984093	0.241996	0.921472	48935	METRELEPTIN	ENSG00000174697; ENSG00000176619; ENSG00000169692; ENSG00000168000; ENSG00000116678	5
adhd	Conditioned	METRONIDAZOLE	magma	SET	4	-0.0702792	-0.030504	-0.00046498	0.52801	0.984093	0.52801	0.984093	0.53063	0.993083	48935	METRONIDAZOLE	ENSG00000136244; ENSG00000100300; ENSG00000138109; ENSG00000160868	4
adhd	Conditioned	METYRAPONE	magma	SET	3	-1.2944	-0.56485	-0.0074568	0.90223	0.98823	0.90223	0.98823	0.911526	0.999944	48935	METYRAPONE	ENSG00000160882; ENSG00000153002; ENSG00000163751	3
adhd	Conditioned	METYROSINE	magma	SET	4	-0.987198	-0.59379	-0.0090513	0.83822	0.98656	0.83822	0.98656	0.849992	0.999944	48935	METYROSINE	ENSG00000180176; ENSG00000142319; ENSG00000276996; ENSG00000197919; ENSG00000109424	5
adhd	Conditioned	MEVASTATIN	magma	SET	3	-0.184963	-0.10534	-0.0013906	0.57337	0.984093	0.57337	0.984093	0.578578	0.998514	48935	MEVASTATIN	ENSG00000057657; ENSG00000187258; ENSG00000113161	3
adhd	Conditioned	MEVIDALEN	magma	SET	2	0.888554	0.6958	0.0075001	0.18713	0.984093	0.18713	0.984093	0.174368	0.881716	48935	MEVIDALEN	ENSG00000184845; ENSG00000170017	2
adhd	Conditioned	MEVOCICLIB	magma	SET	2	0.408298	0.31561	0.003402	0.34153	0.984093	0.34153	0.984093	0.333619	0.958808	48935	MEVOCICLIB	ENSG00000134058; ENSG00000277273; ENSG00000148730	3
adhd	Conditioned	MEXILETINE	magma	SET	13	1.13649	0.33715	0.0092625	0.12789	0.981154	0.12789	0.981154	0.115705	0.823928	48935	MEXILETINE	ENSG00000006128; ENSG00000183873; ENSG00000087088; ENSG00000168356; ENSG00000136546; ENSG00000185313; ENSG00000153253; ENSG00000007314; ENSG00000169432; ENSG00000144285; ENSG00000196876; ENSG00000136531; ENSG00000122861	13
adhd	Conditioned	MEZAGITAMAB	magma	SET	2	0.454311	0.35076	0.0037809	0.32481	0.984093	0.32481	0.984093	0.316066	0.951643	48935	MEZAGITAMAB	ENSG00000004468; ENSG00000137198	2
adhd	Conditioned	MF101	magma	SET	3	1.08366	0.62096	0.0081976	0.13927	0.984093	0.13927	0.984093	0.126784	0.840222	48935	MF101	ENSG00000140009; ENSG00000137869; ENSG00000158125	3
adhd	Conditioned	MG132	magma	SET	4	-0.909393	-0.41642	-0.0063476	0.81842	0.986312	0.81842	0.986312	0.830549	0.999944	48935	MG-132	ENSG00000008018; ENSG00000281184; ENSG00000172757; ENSG00000126067; ENSG00000100804	5
adhd	Conditioned	MG2	magma	SET	8	-0.78794	-0.25389	-0.0054725	0.78463	0.985468	0.78463	0.985468	0.796947	0.999944	48935	MG2+	ENSG00000152234; ENSG00000127412; ENSG00000274348; ENSG00000165125; ENSG00000276971; ENSG00000198626; ENSG00000141505; ENSG00000161944; ENSG00000134780; ENSG00000198838	10
adhd	Conditioned	MG624	magma	SET	3	1.4488	0.89104	0.011763	0.073708	0.894569	0.073708	0.894569	0.0643973	0.735766	48935	MG-624	ENSG00000175344; ENSG00000274542; ENSG00000282088; ENSG00000128383; ENSG00000262156; ENSG00000144579	6
adhd	Conditioned	MGCD265	magma	SET	8	0.547758	0.20794	0.004482	0.29194	0.984093	0.29194	0.984093	0.281728	0.940093	48935	MGCD-265	ENSG00000167601; ENSG00000105976; ENSG00000037280; ENSG00000102755; ENSG00000128052; ENSG00000091436; ENSG00000120156; ENSG00000164078	8
adhd	Conditioned	MGD009	magma	SET	2	-0.985393	-0.54035	-0.0058245	0.83778	0.98656	0.83778	0.98656	0.849547	0.999944	48935	MGD-009	ENSG00000243955; ENSG00000103855	2
adhd	Conditioned	MGD010	magma	SET	2	-0.509667	-0.33267	-0.0035859	0.69485	0.984093	0.69485	0.984093	0.70538	0.999944	48935	MGD-010	ENSG00000072694; ENSG00000007312	2
adhd	Conditioned	MGS0210	magma	SET	2	1.07013	0.74064	0.0079836	0.14229	0.984093	0.14229	0.984093	0.129749	0.843079	48935	MGS-0210	ENSG00000164082; ENSG00000198822	2
adhd	Conditioned	MIANSERIN	magma	SET	11	-1.49299	-0.48555	-0.012271	0.93227	0.989773	0.93227	0.989773	0.939341	0.999944	48935	MIANSERIN	ENSG00000044574; ENSG00000164270; ENSG00000120907; ENSG00000170214; ENSG00000171873; ENSG00000196639; ENSG00000113749; ENSG00000102468; ENSG00000135914; ENSG00000147246; ENSG00000158748; ENSG00000148680	12
adhd	Conditioned	MIBAMPATOR	magma	SET	3	-1.05605	-0.67399	-0.0088976	0.85452	0.98656	0.85452	0.98656	0.865875	0.999944	48935	MIBAMPATOR	ENSG00000155511; ENSG00000120251; ENSG00000152578; ENSG00000125675	4
adhd	Conditioned	MIBEFRADIL	magma	SET	22	1.03919	0.19967	0.0071341	0.14936	0.984093	0.14936	0.984093	0.136724	0.850249	48935	MIBEFRADIL	ENSG00000177105; ENSG00000108561; ENSG00000115963; ENSG00000196557; ENSG00000131100; ENSG00000071553; ENSG00000155366; ENSG00000143878; ENSG00000033627; ENSG00000100346; ENSG00000006283; ENSG00000131620; ENSG00000151067; ENSG00000285479; ENSG00000157388; ENSG00000102001; ENSG00000081248; ENSG00000067191; ENSG00000165995; ENSG00000167535; ENSG00000182389; ENSG00000175294; ENSG00000166762; ENSG00000152705; ENSG00000188782	25
adhd	Conditioned	MICONAZOLE	magma	SET	3	-0.565194	-0.24231	-0.0031989	0.71402	0.984093	0.71402	0.984093	0.72516	0.999944	48935	MICONAZOLE	ENSG00000142185; ENSG00000127412; ENSG00000274348; ENSG00000160870	4
adhd	Conditioned	MICROCYSTINLR	magma	SET	2	-1.59897	-1.41	-0.015199	0.94508	0.990831	0.94508	0.990831	0.950918	0.999944	48935	MICROCYSTIN-LR	ENSG00000110169; ENSG00000172531	2
adhd	Conditioned	MICROPARTICLEMDPBACTERIALDNACONTAININGMIS416	magma	SET	2	1.38165	0.93076	0.010033	0.083551	0.918826	0.083551	0.918826	0.0734934	0.757194	48935	MICROPARTICLE_MDP/BACTERIAL_DNA-CONTAINING_MIS416	ENSG00000239732; ENSG00000167207	2
adhd	Conditioned	MIDAFOTEL	magma	SET	4	0.151206	0.077301	0.0011783	0.43991	0.984093	0.43991	0.984093	0.437316	0.981706	48935	MIDAFOTEL	ENSG00000183454; ENSG00000273079; ENSG00000161509; ENSG00000105464	4
adhd	Conditioned	MIDAZOLAM	magma	SET	17	0.575743	0.13994	0.0043958	0.28241	0.984093	0.28241	0.984093	0.271775	0.936201	48935	MIDAZOLAM	ENSG00000113327; ENSG00000022355; ENSG00000145864; ENSG00000102287; ENSG00000094755; ENSG00000187730; ENSG00000163285; ENSG00000151834; ENSG00000145863; ENSG00000163288; ENSG00000182256; ENSG00000186297; ENSG00000268089; ENSG00000109158; ENSG00000011677; ENSG00000166206; ENSG00000127948; ENSG00000141867; ENSG00000204256; ENSG00000234704; ENSG00000234507; ENSG00000230678; ENSG00000236227; ENSG00000235307; ENSG00000215077; ENSG00000137948; ENSG00000143549	27
adhd	Conditioned	MIDODRINE	magma	SET	3	-1.6909	-1.0805	-0.014265	0.95457	0.991676	0.95457	0.991676	0.959388	0.999944	48935	MIDODRINE	ENSG00000120907; ENSG00000170214; ENSG00000171873	3
adhd	Conditioned	MIDOMAFETAMINE	magma	SET	6	-0.0360594	-0.014127	-0.00026371	0.51438	0.984093	0.51438	0.984093	0.516176	0.99103	48935	MIDOMAFETAMINE	ENSG00000103546; ENSG00000108576; ENSG00000142319; ENSG00000197408; ENSG00000165646; ENSG00000135914; ENSG00000276996	7
adhd	Conditioned	MIDOSTAURIN	magma	SET	20	-1.09889	-0.26948	-0.0091808	0.86408	0.986936	0.86408	0.986936	0.875138	0.999944	48935	MIDOSTAURIN	ENSG00000157404; ENSG00000110395; ENSG00000122025; ENSG00000163558; ENSG00000150457; ENSG00000181163; ENSG00000184304; ENSG00000152953; ENSG00000067606; ENSG00000113721; ENSG00000163932; ENSG00000115825; ENSG00000128052; ENSG00000171132; ENSG00000166501; ENSG00000126583; ENSG00000154229; ENSG00000027075; ENSG00000134853; ENSG00000065675	20
adhd	Conditioned	MIFEPRISTONE	magma	SET	8	0.72659	0.22945	0.0049457	0.23374	0.984093	0.23374	0.984093	0.221614	0.911768	48935	MIFEPRISTONE	ENSG00000108688; ENSG00000068976; ENSG00000081051; ENSG00000128342; ENSG00000090402; ENSG00000082175; ENSG00000113580; ENSG00000169083; ENSG00000144852	9
adhd	Conditioned	MIGALASTAT	magma	SET	2	0.5763	0.24472	0.0026379	0.28221	0.984093	0.28221	0.984093	0.271579	0.936201	48935	MIGALASTAT	ENSG00000102393; ENSG00000126945; ENSG00000257017; ENSG00000177628; ENSG00000262446	5
adhd	Conditioned	MIGLITOL	magma	SET	5	0.356546	0.16353	0.0027868	0.36072	0.984093	0.36072	0.984093	0.35382	0.964903	48935	MIGLITOL	ENSG00000257335; ENSG00000282607; ENSG00000171298; ENSG00000291507; ENSG00000141448; ENSG00000089597; ENSG00000214013	7
adhd	Conditioned	MIGLUSTAT	magma	SET	3	-0.381123	-0.1826	-0.0024106	0.64844	0.984093	0.64844	0.984093	0.657231	0.999944	48935	MIGLUSTAT	ENSG00000148154; ENSG00000156413; ENSG00000089597	3
adhd	Conditioned	MILADEMETAN	magma	SET	3	-0.175645	-0.097987	-0.0012936	0.56971	0.984093	0.56971	0.984093	0.574715	0.998514	48935	MILADEMETAN	ENSG00000135679; ENSG00000171094; ENSG00000143924	3
adhd	Conditioned	MILAMELINE	magma	SET	2	1.06519	0.47322	0.005101	0.1434	0.984093	0.1434	0.984093	0.13083	0.844502	48935	MILAMELINE	ENSG00000129673; ENSG00000090861	2
adhd	Conditioned	MILATAXEL	magma	SET	12	-0.349275	-0.088936	-0.0023475	0.63656	0.984093	0.63656	0.984093	0.64483	0.999944	48935	MILATAXEL	ENSG00000166402; ENSG00000152086; ENSG00000167553; ENSG00000167552; ENSG00000104833; ENSG00000196230; ENSG00000261456; ENSG00000188229; ENSG00000137267; ENSG00000137285; ENSG00000127824; ENSG00000101162; ENSG00000123416; ENSG00000258947; ENSG00000176014; ENSG00000198033; ENSG00000235067; ENSG00000232575; ENSG00000227739; ENSG00000224156; ENSG00000229684; ENSG00000183311; ENSG00000232421; ENSG00000292120	24
adhd	Conditioned	MILATUZUMAB	magma	SET	2	1.29808	0.76088	0.0082017	0.097139	0.948423	0.097139	0.948423	0.0862309	0.782796	48935	MILATUZUMAB	ENSG00000019582; ENSG00000144230	2
adhd	Conditioned	MILCICLIB	magma	SET	9	-0.00695578	-0.002122	-4.8512e-05	0.50277	0.984093	0.50277	0.984093	0.503879	0.990158	48935	MILCICLIB	ENSG00000135446; ENSG00000123374; ENSG00000151247; ENSG00000148730; ENSG00000114867; ENSG00000147889; ENSG00000170312; ENSG00000198400; ENSG00000134058; ENSG00000277273	10
adhd	Conditioned	MILNACIPRAN	magma	SET	7	0.0322937	0.011659	0.00023508	0.48712	0.984093	0.48712	0.984093	0.487299	0.98784	48935	MILNACIPRAN	ENSG00000108576; ENSG00000010278; ENSG00000103546; ENSG00000178394; ENSG00000139915; ENSG00000150594; ENSG00000172116	7
adhd	Conditioned	MILNACIPRANHYDROCHLORIDE	magma	SET	2	0.743521	0.42435	0.0045742	0.22859	0.984093	0.22859	0.984093	0.216335	0.908562	48935	MILNACIPRAN_HYDROCHLORIDE	ENSG00000108576; ENSG00000103546	2
adhd	Conditioned	MILODISTIM	magma	SET	2	-2.15911	-1.6922	-0.018241	0.98457	0.996182	0.98457	0.996182	0.985515	0.999944	48935	MILODISTIM	ENSG00000198223; ENSG00000292357; ENSG00000081237; ENSG00000262418; ENSG00000136997	5
adhd	Conditioned	MILRINONE	magma	SET	8	0.537294	0.19406	0.0041828	0.29554	0.984093	0.29554	0.984093	0.285485	0.941654	48935	MILRINONE	ENSG00000172572; ENSG00000065989; ENSG00000049089; ENSG00000138735; ENSG00000092758; ENSG00000112280; ENSG00000186642; ENSG00000152270	8
adhd	Conditioned	MILTEFOSINE	magma	SET	3	-0.164098	-0.088695	-0.0011709	0.56517	0.984093	0.56517	0.984093	0.569905	0.997759	48935	MILTEFOSINE	ENSG00000164400; ENSG00000232810; ENSG00000204490; ENSG00000228321; ENSG00000228849; ENSG00000228978; ENSG00000223952; ENSG00000230108; ENSG00000206439; ENSG00000170890; ENSG00000176102	11
adhd	Conditioned	MILTIRONE	magma	SET	4	-0.546702	-0.28007	-0.0042691	0.7077	0.984093	0.7077	0.984093	0.718655	0.999944	48935	MILTIRONE	ENSG00000156711; ENSG00000188130; ENSG00000112062; ENSG00000185386	4
adhd	Conditioned	MIMOSINE	magma	SET	4	0.538362	0.20875	0.0031821	0.29516	0.984093	0.29516	0.984093	0.285099	0.941195	48935	MIMOSINE	ENSG00000108691; ENSG00000176974; ENSG00000284320; ENSG00000182199; ENSG00000077498	5
adhd	Conditioned	MINAPRINE	magma	SET	7	1.33666	0.48819	0.0098434	0.090674	0.936124	0.090674	0.936124	0.0801375	0.769916	48935	MINAPRINE	ENSG00000135914; ENSG00000102468; ENSG00000189221; ENSG00000147246; ENSG00000168539; ENSG00000184845; ENSG00000087085; ENSG00000149295; ENSG00000108576	9
adhd	Conditioned	MINOCYCLINE	magma	SET	3	-0.0632404	-0.032104	-0.00042382	0.52521	0.984093	0.52521	0.984093	0.527623	0.992537	48935	MINOCYCLINE	ENSG00000234745; ENSG00000224608; ENSG00000223532; ENSG00000232126; ENSG00000206450; ENSG00000228964; ENSG00000164251; ENSG00000171421; ENSG00000168028	9
adhd	Conditioned	MINODRONICACID	magma	SET	4	-0.561185	-0.16968	-0.0025865	0.71266	0.984093	0.71266	0.984093	0.723757	0.999944	48935	MINODRONIC_ACID	ENSG00000106605; ENSG00000160683; ENSG00000160752; ENSG00000152904	4
adhd	Conditioned	MINOXIDIL	magma	SET	8	1.65333	0.4917	0.010598	0.049143	0.815567	0.049143	0.815567	0.0421208	0.663256	48935	MINOXIDIL	ENSG00000151704; ENSG00000196502; ENSG00000289755; ENSG00000110680; ENSG00000069431; ENSG00000187486; ENSG00000121361; ENSG00000177807; ENSG00000095303	9
adhd	Conditioned	MINUSBREMAZOCINE	magma	SET	3	0.745358	0.35324	0.0046632	0.22804	0.984093	0.22804	0.984093	0.21576	0.908388	48935	(-)-BREMAZOCINE	ENSG00000164978; ENSG00000120868; ENSG00000175336	3
adhd	Conditioned	MINUSCYCLAZOCINE	magma	SET	3	0.745358	0.35324	0.0046632	0.22804	0.984093	0.22804	0.984093	0.21576	0.908388	48935	(-)-CYCLAZOCINE	ENSG00000120868; ENSG00000164978; ENSG00000175336	3
adhd	Conditioned	MINUSENGLERINA	magma	SET	2	-0.251258	-0.18769	-0.0020232	0.59919	0.984093	0.59919	0.984093	0.605679	0.999944	48935	(-)-ENGLERIN_A	ENSG00000070961; ENSG00000074370	2
adhd	Conditioned	MINUSROLIPRAM	magma	SET	6	0.491137	0.17206	0.003212	0.31167	0.984093	0.31167	0.984093	0.302326	0.947036	48935	(-)-ROLIPRAM	ENSG00000005339; ENSG00000065989; ENSG00000184588; ENSG00000105650; ENSG00000285188; ENSG00000113448; ENSG00000138735	7
adhd	Conditioned	MINUSSBAYK8644	magma	SET	3	0.178783	0.1088	0.0014363	0.42906	0.984093	0.42906	0.984093	0.425857	0.98089	48935	(-)-(S)-BAYK8644	ENSG00000157388; ENSG00000155097; ENSG00000131100; ENSG00000102001	4
adhd	Conditioned	MINUSSTEPHOLIDINE	magma	SET	2	0.519693	0.33792	0.0036425	0.30164	0.984093	0.30164	0.984093	0.291878	0.943509	48935	(-)-STEPHOLIDINE	ENSG00000184845; ENSG00000149295; ENSG00000101986	3
adhd	Conditioned	MIPOMERSEN	magma	SET	2	0.730196	0.47167	0.0050842	0.23264	0.984093	0.23264	0.984093	0.220476	0.910876	48935	MIPOMERSEN	ENSG00000084674; ENSG00000291544; ENSG00000130164	3
adhd	Conditioned	MIPSAGARGIN	magma	SET	4	0.35781	0.1284	0.0019573	0.36024	0.984093	0.36024	0.984093	0.353338	0.964765	48935	MIPSAGARGIN	ENSG00000086205; ENSG00000174437; ENSG00000196296; ENSG00000074370	4
adhd	Conditioned	MIRABEGRON	magma	SET	5	1.01083	0.41818	0.0071265	0.15606	0.984093	0.15606	0.984093	0.143309	0.85937	48935	MIRABEGRON	ENSG00000060971; ENSG00000159842; ENSG00000278741; ENSG00000276016; ENSG00000188778; ENSG00000175164; ENSG00000281879; ENSG00000043591; ENSG00000169252	9
adhd	Conditioned	MIRIKIZUMAB	magma	SET	3	-1.46931	-0.96491	-0.012738	0.92912	0.989555	0.92912	0.989555	0.936446	0.999944	48935	MIRIKIZUMAB	ENSG00000110944; ENSG00000113302; ENSG00000168811	3
adhd	Conditioned	MIROGABALIN	magma	SET	2	0.520315	0.33027	0.00356	0.30143	0.984093	0.30143	0.984093	0.291653	0.943481	48935	MIROGABALIN	ENSG00000153956; ENSG00000007402	2
adhd	Conditioned	MIRTAZAPINE	magma	SET	8	0.39628	0.14635	0.0031546	0.34595	0.984093	0.34595	0.984093	0.338281	0.959428	48935	MIRTAZAPINE	ENSG00000069482; ENSG00000139287; ENSG00000174697; ENSG00000178188; ENSG00000029725; ENSG00000184160; ENSG00000147246; ENSG00000150594; ENSG00000102468; ENSG00000274286	10
adhd	Conditioned	MIRVETUXIMABSORAVTANSINE	magma	SET	13	-0.365067	-0.091464	-0.0025128	0.64247	0.984093	0.64247	0.984093	0.650984	0.999944	48935	MIRVETUXIMAB_SORAVTANSINE	ENSG00000110195; ENSG00000173917; ENSG00000196230; ENSG00000188229; ENSG00000198033; ENSG00000137285; ENSG00000176014; ENSG00000123416; ENSG00000104833; ENSG00000101162; ENSG00000127824; ENSG00000258947; ENSG00000167553; ENSG00000152086; ENSG00000261456; ENSG00000167552; ENSG00000137267; ENSG00000235067; ENSG00000232575; ENSG00000227739; ENSG00000224156; ENSG00000229684; ENSG00000183311; ENSG00000232421; ENSG00000292120	25
adhd	Conditioned	MISONIDAZOLE	magma	SET	3	-0.135026	-0.067262	-0.00088795	0.5537	0.984093	0.5537	0.984093	0.557764	0.995433	48935	MISONIDAZOLE	ENSG00000084207; ENSG00000158125; ENSG00000104687	3
adhd	Conditioned	MISOPROSTOL	magma	SET	8	-0.789503	-0.26941	-0.005807	0.78508	0.985468	0.78508	0.985468	0.797403	0.999944	48935	MISOPROSTOL	ENSG00000103375; ENSG00000160013; ENSG00000050628; ENSG00000125257; ENSG00000134538; ENSG00000130208; ENSG00000291128; ENSG00000125384; ENSG00000171522	9
adhd	Conditioned	MISTLETOEEXTRACT	magma	SET	2	0.937094	0.3827	0.0041253	0.17436	0.984093	0.17436	0.984093	0.161513	0.873177	48935	MISTLETOE_EXTRACT	ENSG00000109471; ENSG00000112062	2
adhd	Conditioned	MIT1	magma	SET	2	-0.764348	-0.40674	-0.0043843	0.77766	0.985468	0.77766	0.985468	0.78992	0.999944	48935	MIT1	ENSG00000118137; ENSG00000158874	2
adhd	Conditioned	MITAPIVAT	magma	SET	3	1.57621	0.71511	0.0094405	0.057499	0.843832	0.057499	0.843832	0.0496178	0.692081	48935	MITAPIVAT	ENSG00000187837; ENSG00000124575; ENSG00000143627; ENSG00000262785	4
adhd	Conditioned	MITIGLINIDE	magma	SET	4	1.54769	0.69471	0.01059	0.06086	0.858019	0.06086	0.858019	0.0526556	0.700534	48935	MITIGLINIDE	ENSG00000177807; ENSG00000006071; ENSG00000187486; ENSG00000132170	4
adhd	Conditioned	MITIGLINIDECALCIUMDIHYDRATE	magma	SET	2	2.0145	1.3088	0.014108	0.021985	0.647692	0.021985	0.647692	0.0186848	0.555634	48935	MITIGLINIDE_CALCIUM_DIHYDRATE	ENSG00000006071; ENSG00000187486	2
adhd	Conditioned	MITIPERSTAT	magma	SET	2	-0.299979	-0.15778	-0.0017008	0.6179	0.984093	0.6179	0.984093	0.625361	0.999944	48935	MITIPERSTAT	ENSG00000005381; ENSG00000196371	2
adhd	Conditioned	MITOFLAXONE	magma	SET	3	-0.811954	-0.42643	-0.0056295	0.79159	0.985663	0.79159	0.985663	0.803934	0.999944	48935	MITOFLAXONE	ENSG00000166825; ENSG00000164400; ENSG00000110799	3
adhd	Conditioned	MITOGENACTIVATEDPROTEINKINASEINHIBITOR	magma	SET	5	-1.95212	-0.93333	-0.015906	0.97453	0.994547	0.97453	0.994547	0.976864	0.999944	48935	MITOGEN-ACTIVATED_PROTEIN_KINASE_INHIBITOR	ENSG00000110092; ENSG00000170345; ENSG00000204305; ENSG00000229058; ENSG00000234729; ENSG00000231268; ENSG00000230514; ENSG00000206320; ENSG00000237405; ENSG00000125538; ENSG00000175197; ENSG00000124762	12
adhd	Conditioned	MITOGLITAZONE	magma	SET	3	0.103752	0.050165	0.00066225	0.45868	0.984093	0.45868	0.984093	0.457149	0.984902	48935	MITOGLITAZONE	ENSG00000132170; ENSG00000213639; ENSG00000171105	3
adhd	Conditioned	MITOMYCIN	magma	SET	11	-1.56169	-0.4696	-0.011868	0.94081	0.990295	0.94081	0.990295	0.947089	0.999944	48935	MITOMYCIN	ENSG00000189052; ENSG00000100079; ENSG00000110799; ENSG00000198650; ENSG00000115008; ENSG00000228716; ENSG00000111057; ENSG00000158169; ENSG00000005471; ENSG00000172817; ENSG00000083093	11
adhd	Conditioned	MITOTANE	magma	SET	5	-1.83291	-0.67902	-0.011572	0.96658	0.992667	0.96658	0.992667	0.969946	0.999944	48935	MITOTANE	ENSG00000197408; ENSG00000140459; ENSG00000288362; ENSG00000160882; ENSG00000158516; ENSG00000091831	6
adhd	Conditioned	MITOXANTRONE	magma	SET	5	-0.210888	-0.093708	-0.001597	0.58351	0.984093	0.58351	0.984093	0.589217	0.999108	48935	MITOXANTRONE	ENSG00000179133; ENSG00000168505; ENSG00000158089; ENSG00000288705; ENSG00000169057; ENSG00000131747; ENSG00000152601	7
adhd	Conditioned	MIVACURIUM	magma	SET	8	-0.643874	-0.2292	-0.0049403	0.74016	0.984093	0.74016	0.984093	0.751926	0.999944	48935	MIVACURIUM	ENSG00000120903; ENSG00000114200; ENSG00000181072; ENSG00000170175; ENSG00000135902; ENSG00000108556; ENSG00000138435; ENSG00000196811; ENSG00000283946	9
adhd	Conditioned	MIVAVOTINIB	magma	SET	4	-1.06899	-0.59097	-0.0090083	0.85746	0.986665	0.85746	0.986665	0.868736	0.999944	48935	MIVAVOTINIB	ENSG00000137714; ENSG00000182580; ENSG00000147647; ENSG00000165025	4
adhd	Conditioned	MIVEBRESIB	magma	SET	2	0.893442	0.54089	0.0058304	0.18581	0.984093	0.18581	0.984093	0.173043	0.881203	48935	MIVEBRESIB	ENSG00000187957; ENSG00000243364	2
adhd	Conditioned	MIZOLASTINE	magma	SET	2	0.349596	0.23145	0.0024948	0.36332	0.984093	0.36332	0.984093	0.356548	0.965406	48935	MIZOLASTINE	ENSG00000196639; ENSG00000123505	2
adhd	Conditioned	MIZORIBINE	magma	SET	3	-1.38812	-0.65626	-0.0086635	0.91744	0.988627	0.91744	0.988627	0.92573	0.999944	48935	MIZORIBINE	ENSG00000106348; ENSG00000163655; ENSG00000178035	3
adhd	Conditioned	MK0249	magma	SET	2	0.464915	0.31869	0.0034352	0.321	0.984093	0.321	0.984093	0.312097	0.949408	48935	MK-0249	ENSG00000101180; ENSG00000125363; ENSG00000123505	3
adhd	Conditioned	MK0354	magma	SET	3	-0.669485	-0.54638	-0.007213	0.7484	0.984093	0.7484	0.984093	0.760302	0.999944	48935	MK-0354	ENSG00000182782; ENSG00000104537; ENSG00000255398	3
adhd	Conditioned	MK0359	magma	SET	3	-0.880415	-0.47553	-0.0062776	0.81068	0.986117	0.81068	0.986117	0.822918	0.999944	48935	MK-0359	ENSG00000111799; ENSG00000123500; ENSG00000204248; ENSG00000223699; ENSG00000227801; ENSG00000230930; ENSG00000235708; ENSG00000232541; ENSG00000206290; ENSG00000060718	10
adhd	Conditioned	MK0752	magma	SET	5	-1.37432	-0.48761	-0.0083098	0.91532	0.988438	0.91532	0.988438	0.923755	0.999944	48935	MK-0752	ENSG00000148400; ENSG00000134250; ENSG00000117362; ENSG00000135821; ENSG00000138613	5
adhd	Conditioned	MK0767	magma	SET	4	-0.664948	-0.32883	-0.0050125	0.74696	0.984093	0.74696	0.984093	0.758825	0.999944	48935	MK-0767	ENSG00000186951; ENSG00000132170; ENSG00000248098; ENSG00000110092	4
adhd	Conditioned	MK0873	magma	SET	5	0.79374	0.28504	0.0048576	0.21368	0.984093	0.21368	0.984093	0.201161	0.902241	48935	MK-0873	ENSG00000123500; ENSG00000184588; ENSG00000105650; ENSG00000285188; ENSG00000113448; ENSG00000065989	6
adhd	Conditioned	MK0893	magma	SET	3	-0.833688	-0.42669	-0.0056329	0.79777	0.985735	0.79777	0.985735	0.810098	0.999944	48935	MK-0893	ENSG00000215644; ENSG00000288269; ENSG00000163295; ENSG00000078549; ENSG00000163286	5
adhd	Conditioned	MK1029	magma	SET	2	-0.248325	-0.1575	-0.0016977	0.59806	0.984093	0.59806	0.984093	0.604499	0.999794	48935	MK-1029	ENSG00000183134; ENSG00000168229	2
adhd	Conditioned	MK1064	magma	SET	2	-0.732659	-0.52328	-0.0056405	0.76811	0.985092	0.76811	0.985092	0.780304	0.999944	48935	MK-1064	ENSG00000166313; ENSG00000034053; ENSG00000276495	3
adhd	Conditioned	MK1775	magma	SET	3	1.85852	0.78714	0.010391	0.031558	0.728554	0.031558	0.728554	0.0267796	0.601122	48935	MK-1775	ENSG00000166483; ENSG00000109670; ENSG00000263528; ENSG00000183735	4
adhd	Conditioned	MK2201	magma	SET	3	1.53225	0.73246	0.0096695	0.062741	0.86224	0.062741	0.86224	0.0543539	0.705697	48935	MK-2201	ENSG00000105221; ENSG00000142208; ENSG00000117020; ENSG00000275199	4
adhd	Conditioned	MK2206	magma	SET	5	0.983467	0.38607	0.0065793	0.1627	0.984093	0.1627	0.984093	0.149905	0.864535	48935	MK-2206	ENSG00000117020; ENSG00000275199; ENSG00000105221; ENSG00000142208; ENSG00000176102; ENSG00000173486; ENSG00000077152; ENSG00000228476	8
adhd	Conditioned	MK2461	magma	SET	14	0.404353	0.10795	0.0030776	0.34298	0.984093	0.34298	0.984093	0.335152	0.959205	48935	MK-2461	ENSG00000153208; ENSG00000134769; ENSG00000105976; ENSG00000077782; ENSG00000066468; ENSG00000068078; ENSG00000102755; ENSG00000122025; ENSG00000037280; ENSG00000128052; ENSG00000164078; ENSG00000198400; ENSG00000148053; ENSG00000113721	14
adhd	Conditioned	MK2894	magma	SET	2	-0.973408	-0.61132	-0.0065896	0.83482	0.98656	0.83482	0.98656	0.84664	0.999944	48935	MK-2894	ENSG00000103375; ENSG00000171522	2
adhd	Conditioned	MK3207	magma	SET	2	0.310727	0.19509	0.002103	0.378	0.984093	0.378	0.984093	0.37199	0.969965	48935	MK3207	ENSG00000064989; ENSG00000110680	2
adhd	Conditioned	MK3697	magma	SET	3	-0.176592	-0.10583	-0.0013971	0.57008	0.984093	0.57008	0.984093	0.575105	0.998514	48935	MK-3697	ENSG00000137252; ENSG00000034053; ENSG00000276495; ENSG00000166313	4
adhd	Conditioned	MK5046	magma	SET	4	0.0602682	0.028537	0.000435	0.47597	0.984093	0.47597	0.984093	0.47549	0.986637	48935	MK-5046	ENSG00000120437; ENSG00000075239; ENSG00000108684; ENSG00000102239; ENSG00000126010; ENSG00000135577	6
adhd	Conditioned	MK5108	magma	SET	6	0.0549953	0.015782	0.00029462	0.47807	0.984093	0.47807	0.984093	0.477692	0.986637	48935	MK-5108	ENSG00000087586; ENSG00000104529; ENSG00000273594; ENSG00000254772; ENSG00000167658; ENSG00000178999; ENSG00000105146	7
adhd	Conditioned	MK571	magma	SET	3	-0.216025	-0.1392	-0.0018376	0.58551	0.984093	0.58551	0.984093	0.591305	0.999115	48935	MK-571	ENSG00000023839; ENSG00000103222; ENSG00000278183; ENSG00000135409; ENSG00000173198	5
adhd	Conditioned	MK6096	magma	SET	4	-1.56928	-0.853	-0.013003	0.9417	0.990523	0.9417	0.990523	0.947904	0.999944	48935	MK-6096	ENSG00000121764; ENSG00000137252; ENSG00000166313; ENSG00000034053; ENSG00000276495	5
adhd	Conditioned	MK6592	magma	SET	3	0.764114	0.33268	0.0043919	0.2224	0.984093	0.2224	0.984093	0.210019	0.906644	48935	MK-6592	ENSG00000087586; ENSG00000105146; ENSG00000178999	3
adhd	Conditioned	MK683	magma	SET	2	1.25239	0.76739	0.0082718	0.10523	0.964567	0.10523	0.964567	0.0938668	0.790075	48935	MK6-83	ENSG00000055732; ENSG00000164904	2
adhd	Conditioned	MK6913	magma	SET	2	1.23246	0.84001	0.0090546	0.1089	0.96551	0.1089	0.96551	0.0973885	0.795507	48935	MK-6913	ENSG00000091831; ENSG00000140009	2
adhd	Conditioned	MK7145	magma	SET	2	-0.374567	-0.30086	-0.003243	0.646	0.984093	0.646	0.984093	0.654696	0.999944	48935	MK-7145	ENSG00000002330; ENSG00000139352	2
adhd	Conditioned	MK7622	magma	SET	2	0.461972	0.32266	0.003478	0.32206	0.984093	0.32206	0.984093	0.313202	0.949895	48935	MK-7622	ENSG00000168539; ENSG00000114771	2
adhd	Conditioned	MK8033	magma	SET	2	0.810557	0.67581	0.0072847	0.20882	0.984093	0.20882	0.984093	0.196243	0.900477	48935	MK-8033	ENSG00000105976; ENSG00000164078	2
adhd	Conditioned	MK8245	magma	SET	3	-1.67938	-1.2813	-0.016915	0.95345	0.991518	0.95345	0.991518	0.958407	0.999944	48935	MK-8245	ENSG00000099194; ENSG00000111700; ENSG00000134538	3
adhd	Conditioned	MK8353	magma	SET	4	1.26623	0.54782	0.0083505	0.10272	0.959893	0.10272	0.959893	0.0914854	0.78855	48935	MK-8353	ENSG00000213281; ENSG00000044115; ENSG00000102882; ENSG00000100030	4
adhd	Conditioned	MK8719	magma	SET	2	-0.651298	-0.27475	-0.0029616	0.74257	0.984093	0.74257	0.984093	0.75435	0.999944	48935	MK-8719	ENSG00000198408; ENSG00000160883	2
adhd	Conditioned	MK8776	magma	SET	3	-0.485596	-0.23616	-0.0031176	0.68637	0.984093	0.68637	0.984093	0.696603	0.999944	48935	MK-8776	ENSG00000161960; ENSG00000149554; ENSG00000123374	3
adhd	Conditioned	MK8777	magma	SET	3	-1.05605	-0.67399	-0.0088976	0.85452	0.98656	0.85452	0.98656	0.865875	0.999944	48935	MK-8777	ENSG00000155511; ENSG00000152578; ENSG00000120251; ENSG00000125675	4
adhd	Conditioned	MK912	magma	SET	3	-0.179199	-0.10162	-0.0013416	0.57111	0.984093	0.57111	0.984093	0.576185	0.998514	48935	MK-912	ENSG00000143322; ENSG00000150594; ENSG00000002726	3
adhd	Conditioned	MKC1	magma	SET	24	0.368567	0.062004	0.0023138	0.35623	0.984093	0.35623	0.984093	0.349133	0.963534	48935	MKC-1	ENSG00000133704; ENSG00000196497; ENSG00000285248; ENSG00000205339; ENSG00000117408; ENSG00000198700; ENSG00000086200; ENSG00000125508; ENSG00000136573; ENSG00000134853; ENSG00000122025; ENSG00000077782; ENSG00000160867; ENSG00000254087; ENSG00000000938; ENSG00000111816; ENSG00000066468; ENSG00000176105; ENSG00000113721; ENSG00000068078; ENSG00000087586; ENSG00000010810; ENSG00000197122; ENSG00000182866; ENSG00000101336; ENSG00000128052; ENSG00000291971; ENSG00000285369	28
adhd	Conditioned	ML10302	magma	SET	4	-0.815674	-0.44805	-0.0068298	0.79265	0.985663	0.79265	0.985663	0.805006	0.999944	48935	ML10302	ENSG00000166736; ENSG00000149305; ENSG00000164270; ENSG00000171428	4
adhd	Conditioned	ML130	magma	SET	2	0.279537	0.15159	0.001634	0.38992	0.984093	0.38992	0.984093	0.384578	0.971517	48935	ML130	ENSG00000185800; ENSG00000138346	2
adhd	Conditioned	ML167	magma	SET	2	1.16877	0.58455	0.006301	0.12126	0.972142	0.12126	0.972142	0.109274	0.816659	48935	ML167	ENSG00000113240; ENSG00000105204; ENSG00000281320	3
adhd	Conditioned	ML193	magma	SET	2	-0.170151	-0.1298	-0.0013992	0.56755	0.984093	0.56755	0.984093	0.572431	0.998215	48935	ML193	ENSG00000138031; ENSG00000135898	2
adhd	Conditioned	ML204	magma	SET	3	-0.578519	-0.3583	-0.00473	0.71854	0.984093	0.71854	0.984093	0.729784	0.999944	48935	ML204	ENSG00000074370; ENSG00000070961; ENSG00000133107; ENSG00000072315	4
adhd	Conditioned	ML213	magma	SET	2	0.237965	0.16342	0.0017615	0.40596	0.984093	0.40596	0.984093	0.401491	0.976227	48935	ML213	ENSG00000160862; ENSG00000117013	2
adhd	Conditioned	ML218	magma	SET	4	-0.195219	-0.10012	-0.0015262	0.57739	0.984093	0.57739	0.984093	0.582784	0.999059	48935	ML218	ENSG00000071553; ENSG00000033627; ENSG00000196557; ENSG00000006283; ENSG00000100346	5
adhd	Conditioned	ML297	magma	SET	2	1.16779	1.1302	0.012183	0.12145	0.972142	0.12145	0.972142	0.109468	0.816659	48935	ML297	ENSG00000101440; ENSG00000162989	2
adhd	Conditioned	ML315	magma	SET	3	2.33173	1.1553	0.015251	0.0098659	0.478956	0.0098659	0.478956	0.00873761	0.462697	48935	ML315	ENSG00000139610; ENSG00000197561; ENSG00000277571; ENSG00000066629; ENSG00000107105	5
adhd	Conditioned	ML324	magma	SET	2	1.41323	0.82906	0.0089366	0.078803	0.908416	0.078803	0.908416	0.0690696	0.744312	48935	ML324	ENSG00000168546; ENSG00000197421; ENSG00000066135	3
adhd	Conditioned	ML3403	magma	SET	4	-0.389848	-0.17427	-0.0026564	0.65167	0.984093	0.65167	0.984093	0.660593	0.999944	48935	ML3403	ENSG00000160868; ENSG00000185386; ENSG00000188130; ENSG00000112062	4
adhd	Conditioned	ML347	magma	SET	5	-0.350855	-0.16573	-0.0028243	0.63715	0.984093	0.63715	0.984093	0.645445	0.999944	48935	ML347	ENSG00000079805; ENSG00000130816; ENSG00000115170; ENSG00000139567; ENSG00000107779	5
adhd	Conditioned	ML365	magma	SET	2	-0.819949	-0.61178	-0.0065945	0.79387	0.985735	0.79387	0.985735	0.806213	0.999944	48935	ML365	ENSG00000171303; ENSG00000169427	2
adhd	Conditioned	ML786	magma	SET	2	1.50202	0.94082	0.010141	0.066555	0.876917	0.066555	0.876917	0.0578192	0.714619	48935	ML786	ENSG00000157764; ENSG00000132155	2
adhd	Conditioned	ML9	magma	SET	2	-1.08267	-0.84259	-0.0090825	0.86051	0.986665	0.86051	0.986665	0.871705	0.999944	48935	ML9	ENSG00000157087; ENSG00000137672	2
adhd	Conditioned	MLN0128	magma	SET	12	1.68093	0.46286	0.012218	0.046401	0.806168	0.046401	0.806168	0.0396915	0.656226	48935	MLN0128	ENSG00000198793; ENSG00000121879; ENSG00000171608; ENSG00000105851; ENSG00000147889; ENSG00000105662; ENSG00000160741; ENSG00000164327; ENSG00000204673; ENSG00000119487; ENSG00000167965; ENSG00000141564; ENSG00000155792	13
adhd	Conditioned	MLN1117	magma	SET	3	0.779402	0.39564	0.005223	0.21788	0.984093	0.21788	0.984093	0.205387	0.90446	48935	MLN1117	ENSG00000121879; ENSG00000051382; ENSG00000105379	3
adhd	Conditioned	MLN2704	magma	SET	12	-0.0518401	-0.012931	-0.00034134	0.52067	0.984093	0.52067	0.984093	0.522787	0.991661	48935	MLN-2704	ENSG00000086205; ENSG00000198033; ENSG00000101162; ENSG00000137285; ENSG00000127824; ENSG00000196230; ENSG00000104833; ENSG00000167553; ENSG00000167552; ENSG00000258947; ENSG00000137267; ENSG00000188229; ENSG00000152086; ENSG00000176014; ENSG00000123416; ENSG00000261456; ENSG00000235067; ENSG00000232575; ENSG00000227739; ENSG00000224156; ENSG00000229684; ENSG00000183311; ENSG00000232421; ENSG00000292120	24
adhd	Conditioned	MLN8054	magma	SET	2	2.0692	1.2032	0.01297	0.019268	0.617324	0.019268	0.617324	0.0164173	0.541067	48935	MLN8054	ENSG00000087586; ENSG00000149269	2
adhd	Conditioned	MLSA1	magma	SET	3	0.922701	0.65115	0.0085961	0.17809	0.984093	0.17809	0.984093	0.165264	0.876998	48935	ML_SA1	ENSG00000055732; ENSG00000164904; ENSG00000153898	3
adhd	Conditioned	MM111	magma	SET	4	0.809596	0.30287	0.0046168	0.20909	0.984093	0.20909	0.984093	0.196522	0.900655	48935	MM-111	ENSG00000065361; ENSG00000141736; ENSG00000163064; ENSG00000172269	4
adhd	Conditioned	MM121	magma	SET	4	1.25007	0.57268	0.0087295	0.10565	0.964567	0.10565	0.964567	0.094273	0.790089	48935	MM-121	ENSG00000065361; ENSG00000157168; ENSG00000146648; ENSG00000172269	4
adhd	Conditioned	MM151	magma	SET	2	1.57976	0.86876	0.0093646	0.057091	0.843268	0.057091	0.843268	0.0492496	0.691346	48935	MM-151	ENSG00000146648; ENSG00000065361; ENSG00000204348; ENSG00000225682; ENSG00000236765; ENSG00000224313; ENSG00000206346; ENSG00000234798	8
adhd	Conditioned	MNK1INHIBITOR	magma	SET	3	-0.132466	-0.067967	-0.00089726	0.55269	0.984093	0.55269	0.984093	0.556711	0.995256	48935	MNK1_INHIBITOR	ENSG00000196482; ENSG00000079277; ENSG00000099875	3
adhd	Conditioned	MOCETINOSTAT	magma	SET	9	0.794664	0.23561	0.0053865	0.21341	0.984093	0.21341	0.984093	0.200889	0.902241	48935	MOCETINOSTAT	ENSG00000196591; ENSG00000171720; ENSG00000147099; ENSG00000048052; ENSG00000108840; ENSG00000094631; ENSG00000068024; ENSG00000061273; ENSG00000163517; ENSG00000100429; ENSG00000116478	11
adhd	Conditioned	MODAFINIL	magma	SET	2	-0.579988	-0.45108	-0.0048623	0.71903	0.984093	0.71903	0.984093	0.730304	0.999944	48935	MODAFINIL	ENSG00000171873; ENSG00000142319; ENSG00000276996	3
adhd	Conditioned	MODIFIEDVACCINIAANKARABAVARIANNORDIC	magma	SET	2	0.964549	0.68755	0.0074112	0.1674	0.984093	0.1674	0.984093	0.154574	0.867337	48935	MODIFIED_VACCINIA_ANKARA-BAVARIAN_NORDIC	ENSG00000014257; ENSG00000142515	2
adhd	Conditioned	MODIMELANOTIDE	magma	SET	2	-0.208087	-0.13236	-0.0014267	0.58242	0.984093	0.58242	0.984093	0.588058	0.999108	48935	MODIMELANOTIDE	ENSG00000258839; ENSG00000124089	2
adhd	Conditioned	MOEXIPRIL	magma	SET	2	-1.07354	-0.77736	-0.0083794	0.85848	0.986665	0.85848	0.986665	0.869727	0.999944	48935	MOEXIPRIL	ENSG00000159640; ENSG00000167657; ENSG00000130234	3
adhd	Conditioned	MOFAROTENE	magma	SET	5	-1.08277	-0.55755	-0.0095017	0.86054	0.986665	0.86054	0.986665	0.871724	0.999944	48935	MOFAROTENE	ENSG00000143171; ENSG00000131759; ENSG00000077092; ENSG00000172819; ENSG00000204231; ENSG00000231321; ENSG00000227322; ENSG00000228333; ENSG00000235712; ENSG00000206289; ENSG00000186350	11
adhd	Conditioned	MOLIDUSTAT	magma	SET	4	-0.842792	-0.3965	-0.006044	0.80032	0.985735	0.80032	0.985735	0.812644	0.999944	48935	MOLIDUSTAT	ENSG00000129521; ENSG00000119973; ENSG00000135766; ENSG00000269858; ENSG00000125522; ENSG00000277339	6
adhd	Conditioned	MOLINDONE	magma	SET	3	-0.120194	-0.064966	-0.00085764	0.54783	0.984093	0.54783	0.984093	0.551596	0.993701	48935	MOLINDONE	ENSG00000149295; ENSG00000102468; ENSG00000196639	3
adhd	Conditioned	MOMETASONE	magma	SET	4	0.570503	0.26675	0.0040661	0.28417	0.984093	0.28417	0.984093	0.273638	0.936617	48935	MOMETASONE	ENSG00000026508; ENSG00000113580; ENSG00000172156; ENSG00000106211	4
adhd	Conditioned	MONALIZUMAB	magma	SET	2	-0.389059	-0.16144	-0.0017402	0.65138	0.984093	0.65138	0.984093	0.660282	0.999944	48935	MONALIZUMAB	ENSG00000134545; ENSG00000154478	2
adhd	Conditioned	MONOAMINEOXIDASEINHIBITOR	magma	SET	5	-0.0233538	-0.0086402	-0.00014725	0.50932	0.984093	0.50932	0.984093	0.510836	0.990622	48935	MONOAMINE_OXIDASE_INHIBITOR	ENSG00000150471; ENSG00000104722; ENSG00000143819; ENSG00000197948; ENSG00000168209	5
adhd	Conditioned	MONOCILLINI	magma	SET	2	0.217187	0.089138	0.00096083	0.41403	0.984093	0.41403	0.984093	0.409997	0.978433	48935	MONOCILLIN_I	ENSG00000080824; ENSG00000096384	2
adhd	Conditioned	MONOMETHYLFUMARATE	magma	SET	5	0.0497941	0.022123	0.00037702	0.48014	0.984093	0.48014	0.984093	0.479876	0.986693	48935	MONOMETHYL_FUMARATE	ENSG00000160255; ENSG00000164400; ENSG00000005844; ENSG00000079999; ENSG00000104537	5
adhd	Conditioned	MONTELUKAST	magma	SET	8	0.822707	0.28362	0.0061134	0.20534	0.984093	0.20534	0.984093	0.192737	0.897794	48935	MONTELUKAST	ENSG00000173198; ENSG00000012779; ENSG00000275565; ENSG00000288702; ENSG00000154975; ENSG00000111144; ENSG00000213316; ENSG00000283887; ENSG00000069431; ENSG00000138115; ENSG00000185274; ENSG00000171843	12
adhd	Conditioned	MONTEPLASE	magma	SET	2	0.380614	0.19374	0.0020884	0.35174	0.984093	0.35174	0.984093	0.344365	0.96139	48935	MONTEPLASE	ENSG00000122194; ENSG00000104368	2
adhd	Conditioned	MORICIZINE	magma	SET	10	1.14491	0.38525	0.0092837	0.12613	0.979166	0.12613	0.979166	0.114006	0.821584	48935	MORICIZINE	ENSG00000183873; ENSG00000168356; ENSG00000136531; ENSG00000007314; ENSG00000136546; ENSG00000153253; ENSG00000185313; ENSG00000169432; ENSG00000144285; ENSG00000196876	10
adhd	Conditioned	MORIN	magma	SET	6	0.743756	0.29211	0.0054531	0.22852	0.984093	0.22852	0.984093	0.216261	0.908562	48935	MORIN	ENSG00000165029; ENSG00000128271; ENSG00000140009; ENSG00000169710; ENSG00000143384; ENSG00000197891	6
adhd	Conditioned	MORONICACID	magma	SET	2	1.35973	1.0558	0.011381	0.086959	0.928741	0.086959	0.928741	0.0766865	0.764851	48935	MORONIC_ACID	ENSG00000187258; ENSG00000196396	2
adhd	Conditioned	MORPHINEGLUCURONIDE	magma	SET	2	0.42743	0.28198	0.0030395	0.33454	0.984093	0.33454	0.984093	0.326297	0.956203	48935	MORPHINE_GLUCURONIDE	ENSG00000122375; ENSG00000108846	2
adhd	Conditioned	MORUSINOL	magma	SET	2	0.359725	0.14548	0.0015681	0.35953	0.984093	0.35953	0.984093	0.352579	0.964454	48935	MORUSINOL	ENSG00000173039; ENSG00000120948	2
adhd	Conditioned	MOSAPRIDE	magma	SET	7	-1.27637	-0.52211	-0.010527	0.89908	0.98823	0.89908	0.98823	0.908524	0.999944	48935	MOSAPRIDE	ENSG00000186090; ENSG00000178084; ENSG00000164270; ENSG00000171428; ENSG00000186038; ENSG00000166736; ENSG00000149305	7
adhd	Conditioned	MOSUNETUZUMAB	magma	SET	5	0.795238	0.33897	0.0057767	0.21324	0.984093	0.21324	0.984093	0.200719	0.902241	48935	MOSUNETUZUMAB	ENSG00000171766; ENSG00000101958; ENSG00000167286; ENSG00000198851; ENSG00000160654; ENSG00000156738	6
adhd	Conditioned	MOTESANIB	magma	SET	7	-0.862492	-0.35219	-0.0071012	0.80578	0.985794	0.80578	0.985794	0.818051	0.999944	48935	MOTESANIB	ENSG00000128052; ENSG00000165731; ENSG00000037280; ENSG00000102755; ENSG00000113721; ENSG00000157404; ENSG00000134853	7
adhd	Conditioned	MOTEXAFINGADOLINIUM	magma	SET	7	-1.18258	-0.42819	-0.0086337	0.8815	0.986936	0.8815	0.986936	0.891862	0.999944	48935	MOTEXAFIN_GADOLINIUM	ENSG00000126432; ENSG00000198431; ENSG00000167325; ENSG00000048392; ENSG00000171848; ENSG00000184470; ENSG00000197763	7
adhd	Conditioned	MOXETUMOMABPASUDOTOX	magma	SET	3	-0.318859	-0.16823	-0.0022209	0.62508	0.984093	0.62508	0.984093	0.632866	0.999944	48935	MOXETUMOMAB_PASUDOTOX	ENSG00000168243; ENSG00000012124; ENSG00000167658	3
adhd	Conditioned	MOXIFLOXACIN	magma	SET	3	0.0770247	0.054696	0.00072207	0.4693	0.984093	0.4693	0.984093	0.468399	0.9858	48935	MOXIFLOXACIN	ENSG00000055118; ENSG00000241635; ENSG00000275385; ENSG00000278006; ENSG00000278167; ENSG00000131747	6
adhd	Conditioned	MOXISYLYTE	magma	SET	5	-0.703873	-0.33296	-0.0056743	0.75924	0.984744	0.75924	0.984744	0.771293	0.999944	48935	MOXISYLYTE	ENSG00000171873; ENSG00000120907; ENSG00000184160; ENSG00000274286; ENSG00000170214; ENSG00000150594	6
adhd	Conditioned	MOXONIDINE	magma	SET	5	0.033561	0.013611	0.00023196	0.48661	0.984093	0.48661	0.984093	0.486759	0.98747	48935	MOXONIDINE	ENSG00000010322; ENSG00000002726; ENSG00000143322; ENSG00000150594; ENSG00000274286; ENSG00000184160	6
adhd	Conditioned	MOZAVAPTAN	magma	SET	4	-0.628892	-0.34679	-0.0052861	0.73528	0.984093	0.73528	0.984093	0.746947	0.999944	48935	MOZAVAPTAN	ENSG00000103569; ENSG00000091262; ENSG00000275331; ENSG00000166148; ENSG00000198049; ENSG00000126895	6
adhd	Conditioned	MP412	magma	SET	2	-0.212199	-0.1059	-0.0011415	0.58402	0.984093	0.58402	0.984093	0.589758	0.999108	48935	MP-412	ENSG00000146648; ENSG00000141736	2
adhd	Conditioned	MPA	magma	SET	7	0.430288	0.17622	0.0035532	0.3335	0.984093	0.3335	0.984093	0.325227	0.955912	48935	MPA	ENSG00000026103; ENSG00000170890; ENSG00000178562; ENSG00000157168; ENSG00000026508; ENSG00000025708; ENSG00000164400	7
adhd	Conditioned	MPA08	magma	SET	2	-0.218011	-0.12942	-0.001395	0.58629	0.984093	0.58629	0.984093	0.592118	0.999144	48935	MP-A08	ENSG00000179639; ENSG00000291905; ENSG00000186431; ENSG00000275970; ENSG00000276985; ENSG00000276858; ENSG00000275269; ENSG00000284061; ENSG00000275136; ENSG00000283750; ENSG00000273738; ENSG00000275564; ENSG00000278415; ENSG00000274580	14
adhd	Conditioned	MPDT	magma	SET	2	-0.0220325	-0.016913	-0.00018231	0.50879	0.984093	0.50879	0.984093	0.510257	0.990622	48935	MPDT	ENSG00000156006; ENSG00000196136	2
adhd	Conditioned	MPEP	magma	SET	3	0.337808	0.20985	0.0027703	0.36776	0.984093	0.36776	0.984093	0.361204	0.967462	48935	MPEP	ENSG00000169100; ENSG00000292334; ENSG00000005022; ENSG00000152822; ENSG00000124493; ENSG00000168959	6
adhd	Conditioned	MPI0479605	magma	SET	3	1.45267	0.92393	0.012197	0.073168	0.89176	0.073168	0.89176	0.0639019	0.733736	48935	MPI-0479605	ENSG00000168036; ENSG00000160867; ENSG00000112742	3
adhd	Conditioned	MPPG	magma	SET	2	-1.66506	-1.2615	-0.013598	0.95205	0.991364	0.95205	0.991364	0.957146	0.999944	48935	MPPG	ENSG00000179603; ENSG00000113262	2
adhd	Conditioned	MPS1IN1	magma	SET	3	1.45267	0.92393	0.012197	0.073168	0.89176	0.073168	0.89176	0.0639019	0.733736	48935	MPS1-IN-1	ENSG00000160867; ENSG00000168036; ENSG00000112742	3
adhd	Conditioned	MRE2029F20	magma	SET	2	0.408011	0.2679	0.0028877	0.34164	0.984093	0.34164	0.984093	0.333725	0.958905	48935	MRE_2029F20	ENSG00000183044; ENSG00000107331	2
adhd	Conditioned	MRE269	magma	SET	3	-1.00651	-0.46567	-0.0061475	0.84291	0.98656	0.84291	0.98656	0.854605	0.999944	48935	MRE-269	ENSG00000103375; ENSG00000110245; ENSG00000130208	3
adhd	Conditioned	MRE3008F20	magma	SET	2	0.408011	0.2679	0.0028877	0.34164	0.984093	0.34164	0.984093	0.333725	0.958905	48935	MRE_3008F20	ENSG00000107331; ENSG00000183044	2
adhd	Conditioned	MRK016	magma	SET	6	-0.875694	-0.40556	-0.0075709	0.80939	0.986117	0.80939	0.986117	0.821636	0.999944	48935	MRK016	ENSG00000143437; ENSG00000137486; ENSG00000133794; ENSG00000022355; ENSG00000151834; ENSG00000011677; ENSG00000186297	7
adhd	Conditioned	MRS1041	magma	SET	2	0.224358	0.1711	0.0018444	0.41124	0.984093	0.41124	0.984093	0.407065	0.976897	48935	MRS1041	ENSG00000167972; ENSG00000165029	2
adhd	Conditioned	MRS1042	magma	SET	2	0.224358	0.1711	0.0018444	0.41124	0.984093	0.41124	0.984093	0.407065	0.976897	48935	MRS1042	ENSG00000167972; ENSG00000165029	2
adhd	Conditioned	MRS1088	magma	SET	2	0.224358	0.1711	0.0018444	0.41124	0.984093	0.41124	0.984093	0.407065	0.976897	48935	MRS1088	ENSG00000167972; ENSG00000165029	2
adhd	Conditioned	MRS1093	magma	SET	2	0.224358	0.1711	0.0018444	0.41124	0.984093	0.41124	0.984093	0.407065	0.976897	48935	MRS1093	ENSG00000167972; ENSG00000165029	2
adhd	Conditioned	MRS1191	magma	SET	2	0.408011	0.2679	0.0028877	0.34164	0.984093	0.34164	0.984093	0.333725	0.958905	48935	MRS1191	ENSG00000183044; ENSG00000107331	2
adhd	Conditioned	MRS1754	magma	SET	2	0.408011	0.2679	0.0028877	0.34164	0.984093	0.34164	0.984093	0.333725	0.958905	48935	MRS1754	ENSG00000107331; ENSG00000183044	2
adhd	Conditioned	MRS3777	magma	SET	3	0.423733	0.22621	0.0029862	0.33589	0.984093	0.33589	0.984093	0.327706	0.956463	48935	MRS-3777	ENSG00000163485; ENSG00000128271; ENSG00000170425; ENSG00000282608	4
adhd	Conditioned	MRS5151	magma	SET	3	0.329361	0.20673	0.0027291	0.37095	0.984093	0.37095	0.984093	0.364557	0.968126	48935	MRS5151	ENSG00000167972; ENSG00000165029; ENSG00000183044	3
adhd	Conditioned	MRS928	magma	SET	2	0.224358	0.1711	0.0018444	0.41124	0.984093	0.41124	0.984093	0.407065	0.976897	48935	MRS928	ENSG00000167972; ENSG00000165029	2
adhd	Conditioned	MRX4	magma	SET	2	0.562405	0.32633	0.0035176	0.28693	0.984093	0.28693	0.984093	0.276506	0.937742	48935	MRX-4	ENSG00000171421; ENSG00000168028	2
adhd	Conditioned	MS023	magma	SET	2	-0.947245	-0.65376	-0.007047	0.82824	0.986312	0.82824	0.986312	0.840209	0.999944	48935	MS023	ENSG00000126457; ENSG00000198515	2
adhd	Conditioned	MS417	magma	SET	3	1.32196	0.65457	0.0086413	0.093098	0.941489	0.093098	0.941489	0.0824049	0.776085	48935	MS417	ENSG00000171862; ENSG00000284792; ENSG00000121879; ENSG00000243364	4
adhd	Conditioned	MS432	magma	SET	2	0.212351	0.13779	0.0014853	0.41592	0.984093	0.41592	0.984093	0.411981	0.978881	48935	MS432	ENSG00000169032; ENSG00000160113	2
adhd	Conditioned	MSX2	magma	SET	2	0.408011	0.2679	0.0028877	0.34164	0.984093	0.34164	0.984093	0.333725	0.958905	48935	MSX-2	ENSG00000107331; ENSG00000183044	2
adhd	Conditioned	MT3724	magma	SET	71	0.657505	0.072937	0.0046749	0.25543	0.984093	0.25543	0.984093	0.243875	0.922605	48935	MT-3724	ENSG00000110700; ENSG00000156738; ENSG00000145425; ENSG00000142541; ENSG00000149806; ENSG00000162244; ENSG00000197958; ENSG00000188846; ENSG00000177954; ENSG00000008988; ENSG00000171863; ENSG00000265681; ENSG00000115268; ENSG00000130255; ENSG00000089157; ENSG00000142676; ENSG00000140988; ENSG00000171858; ENSG00000144713; ENSG00000114391; ENSG00000118181; ENSG00000198034; ENSG00000112306; ENSG00000122026; ENSG00000182899; ENSG00000241343; ENSG00000138326; ENSG00000105372; ENSG00000164587; ENSG00000083845; ENSG00000105640; ENSG00000105193; ENSG00000168028; ENSG00000186468; ENSG00000170889; ENSG00000167526; ENSG00000143947; ENSG00000172809; ENSG00000166441; ENSG00000213741; ENSG00000137154; ENSG00000198242; ENSG00000147403; ENSG00000108298; ENSG00000145592; ENSG00000116251; ENSG00000198755; ENSG00000124614; ENSG00000125691; ENSG00000197728; ENSG00000233927; ENSG00000131469; ENSG00000198918; ENSG00000174748; ENSG00000147604; ENSG00000109475; ENSG00000137818; ENSG00000142937; ENSG00000156482; ENSG00000142534; ENSG00000136942; ENSG00000063177; ENSG00000163682; ENSG00000071082; ENSG00000197756; ENSG00000089009; ENSG00000129824; ENSG00000161016; ENSG00000108107; ENSG00000122406; ENSG00000149273; ENSG00000182774; ENSG00000134419; ENSG00000100316; ENSG00000229117; ENSG00000174444; ENSG00000161970; ENSG00000148303; ENSG00000231500; ENSG00000291931; ENSG00000292158; ENSG00000274646; ENSG00000274005; ENSG00000277079; ENSG00000274950; ENSG00000274626; ENSG00000277359; ENSG00000275323; ENSG00000278081; ENSG00000278270; ENSG00000278229; ENSG00000223367; ENSG00000235650; ENSG00000226225; ENSG00000227794; ENSG00000096150; ENSG00000280831; ENSG00000280858	98
adhd	Conditioned	MTI31	magma	SET	2	0.446319	0.3433	0.0037005	0.32769	0.984093	0.32769	0.984093	0.319087	0.953008	48935	MTI-31	ENSG00000143924; ENSG00000171094	2
adhd	Conditioned	MTII	magma	SET	3	-0.250685	-0.14997	-0.0019798	0.59897	0.984093	0.59897	0.984093	0.605438	0.999944	48935	MT-II	ENSG00000029534; ENSG00000154188; ENSG00000091879	3
adhd	Conditioned	MTORINHIBITOR	magma	SET	3	0.374528	0.21044	0.0027781	0.35401	0.984093	0.35401	0.984093	0.346778	0.961819	48935	MTOR_INHIBITOR	ENSG00000165699; ENSG00000151247; ENSG00000103197	3
adhd	Conditioned	MTORKINASEINHIBITORAZD8055	magma	SET	2	-0.516423	-0.34496	-0.0037184	0.69721	0.984093	0.69721	0.984093	0.707838	0.999944	48935	MTOR_KINASE_INHIBITOR_AZD8055	ENSG00000198793; ENSG00000174775; ENSG00000276536	3
adhd	Conditioned	MTPG	magma	SET	2	1.07013	0.74064	0.0079836	0.14229	0.984093	0.14229	0.984093	0.129749	0.843079	48935	MTPG	ENSG00000164082; ENSG00000198822	2
adhd	Conditioned	MUBRITINIB	magma	SET	3	0.0497088	0.022619	0.00029861	0.48018	0.984093	0.48018	0.984093	0.479913	0.986693	48935	MUBRITINIB	ENSG00000163064; ENSG00000141736; ENSG00000146648	3
adhd	Conditioned	MULTIAGCKINASEINHIBITORAT13148	magma	SET	2	0.837237	0.5684	0.0061269	0.20124	0.984093	0.20124	0.984093	0.188596	0.895012	48935	MULTI-AGC_KINASE_INHIBITOR_AT13148	ENSG00000121879; ENSG00000171862; ENSG00000284792	3
adhd	Conditioned	MULTIDRUGRESISTANCEMODULATOR	magma	SET	2	0.61114	0.42165	0.0045451	0.27055	0.984093	0.27055	0.984093	0.259516	0.929353	48935	MULTIDRUG_RESISTANCE_MODULATOR	ENSG00000171791; ENSG00000164400	2
adhd	Conditioned	MUPADOLIMAB	magma	SET	2	-0.196535	-0.081155	-0.00087479	0.5779	0.984093	0.5779	0.984093	0.58331	0.999059	48935	MUPADOLIMAB	ENSG00000183625; ENSG00000135318	2
adhd	Conditioned	MUPARFOSTAT	magma	SET	5	-0.627721	-0.26068	-0.0044424	0.7349	0.984093	0.7349	0.984093	0.746557	0.999944	48935	MUPARFOSTAT	ENSG00000173083; ENSG00000003436; ENSG00000138685; ENSG00000113578; ENSG00000112715	5
adhd	Conditioned	MUPLESTIM	magma	SET	2	-0.429296	-0.20981	-0.0022616	0.66614	0.984093	0.66614	0.984093	0.675604	0.999944	48935	MUPLESTIM	ENSG00000113525; ENSG00000108342	2
adhd	Conditioned	MURAGLITAZAR	magma	SET	5	-0.250506	-0.10646	-0.0018142	0.5989	0.984093	0.5989	0.984093	0.605366	0.999944	48935	MURAGLITAZAR	ENSG00000186951; ENSG00000143839; ENSG00000043591; ENSG00000132170; ENSG00000078401	5
adhd	Conditioned	MURAMYLDIPEPTIDE	magma	SET	2	-0.134144	-0.076968	-0.00082965	0.55336	0.984093	0.55336	0.984093	0.557405	0.995431	48935	MURAMYL_DIPEPTIDE	ENSG00000115423; ENSG00000138346	2
adhd	Conditioned	MUROMONABCD3	magma	SET	5	0.0342728	0.017474	0.00029779	0.48633	0.984093	0.48633	0.984093	0.486451	0.98747	48935	MUROMONAB-CD3	ENSG00000160654; ENSG00000198851; ENSG00000167286; ENSG00000102245; ENSG00000203747; ENSG00000198821; ENSG00000101958	7
adhd	Conditioned	MUSCARINICTOXIN1	magma	SET	2	-0.303166	-0.19861	-0.0021409	0.61912	0.984093	0.61912	0.984093	0.626639	0.999944	48935	MUSCARINIC_TOXIN_1	ENSG00000114771; ENSG00000090861	2
adhd	Conditioned	MUSCARINICTOXIN2	magma	SET	2	-0.303166	-0.19861	-0.0021409	0.61912	0.984093	0.61912	0.984093	0.626639	0.999944	48935	MUSCARINIC_TOXIN_2	ENSG00000114771; ENSG00000090861	2
adhd	Conditioned	MUSCIMOL	magma	SET	7	-0.337078	-0.14014	-0.0028257	0.63197	0.984093	0.63197	0.984093	0.640068	0.999944	48935	MUSCIMOL	ENSG00000022355; ENSG00000151834; ENSG00000011677; ENSG00000109158; ENSG00000186297; ENSG00000145863; ENSG00000146276; ENSG00000111886; ENSG00000183185	9
adhd	Conditioned	MW01	magma	SET	2	1.79659	0.99549	0.010731	0.03621	0.751776	0.03621	0.751776	0.030766	0.618483	48935	MW01	ENSG00000197561; ENSG00000277571; ENSG00000107105; ENSG00000139610	4
adhd	Conditioned	MW05	magma	SET	2	1.79659	0.99549	0.010731	0.03621	0.751776	0.03621	0.751776	0.030766	0.618483	48935	MW05	ENSG00000139610; ENSG00000107105; ENSG00000197561; ENSG00000277571	4
adhd	Conditioned	MYCOPHENOLATE	magma	SET	11	-0.167833	-0.046807	-0.0011829	0.56664	0.984093	0.56664	0.984093	0.571471	0.998095	48935	MYCOPHENOLATE	ENSG00000178035; ENSG00000138115; ENSG00000172831; ENSG00000150782; ENSG00000165704; ENSG00000244122; ENSG00000131196; ENSG00000111700; ENSG00000198848; ENSG00000262243; ENSG00000106348; ENSG00000242515; ENSG00000179348	13
adhd	Conditioned	MYCOPHENOLATEMOFETIL	magma	SET	13	-1.16402	-0.2811	-0.0077226	0.87778	0.986936	0.87778	0.986936	0.888323	0.999944	48935	MYCOPHENOLATE_MOFETIL	ENSG00000178035; ENSG00000107485; ENSG00000125384; ENSG00000179348; ENSG00000106348; ENSG00000130427; ENSG00000196415; ENSG00000277804; ENSG00000164136; ENSG00000198848; ENSG00000262243; ENSG00000168811; ENSG00000244122; ENSG00000172831; ENSG00000136273; ENSG00000138115	16
adhd	Conditioned	MYELOIDCELLLEUKEMIA1INHIBITORPRT1419	magma	SET	2	-0.510349	-0.37822	-0.0040769	0.69509	0.984093	0.69509	0.984093	0.705636	0.999944	48935	MYELOID_CELL_LEUKEMIA_1_INHIBITOR_PRT1419	ENSG00000134086; ENSG00000163939	2
adhd	Conditioned	MYRICITRIN	magma	SET	2	0.665387	0.5201	0.0056063	0.25291	0.984093	0.25291	0.984093	0.241255	0.921179	48935	MYRICITRIN	ENSG00000089250; ENSG00000154229	2
adhd	Conditioned	MYRISTICACID	magma	SET	3	-0.32693	-0.17853	-0.0023569	0.62814	0.984093	0.62814	0.984093	0.63604	0.999944	48935	MYRISTIC_ACID	ENSG00000198099; ENSG00000173208; ENSG00000186951	3
adhd	Conditioned	N1DANSYLSPERMINE	magma	SET	3	-0.820418	-0.52428	-0.0069212	0.794	0.985735	0.794	0.985735	0.806353	0.999944	48935	N1-DANSYL-SPERMINE	ENSG00000161509; ENSG00000257316; ENSG00000183454; ENSG00000273079	4
adhd	Conditioned	N22IODO5METHOXY1HINDOL3YLETHYLACETAMIDE	magma	SET	2	-0.642492	-0.50212	-0.0054124	0.73972	0.984093	0.73972	0.984093	0.751463	0.999944	48935	N-[2-(2-IODO-5-METHOXY-1H-INDOL-3-YL)ETHYL]ACETAMIDE	ENSG00000151150; ENSG00000145362	2
adhd	Conditioned	N5METHYL1HPYRAZOL3YL2PHENYLQUINAZOLIN4AMINE	magma	SET	3	-0.235372	-0.083371	-0.0011006	0.59304	0.984093	0.59304	0.984093	0.599185	0.999144	48935	N-(5-METHYL-1H-PYRAZOL-3-YL)-2-PHENYLQUINAZOLIN-4-AMINE	ENSG00000112759; ENSG00000149534; ENSG00000104529; ENSG00000273594	4
adhd	Conditioned	N6022	magma	SET	2	-0.359741	-0.2057	-0.0022173	0.64048	0.984093	0.64048	0.984093	0.648909	0.999944	48935	N6022	ENSG00000159228; ENSG00000197894	2
adhd	Conditioned	N64CHLOROPHENYL724DICHLOROPHENYL22DIMETHYL34DIHYDRO2HPYRANO23BPYRIDINE4YL444TRIFLUORO3HYDROXYBUTANAMIDEDIASTEREOMERICMIX	magma	SET	2	-0.201965	-0.13754	-0.0014826	0.58003	0.984093	0.58003	0.984093	0.585546	0.999108	48935	N-[6-(4-CHLOROPHENYL)-7-(2,4-DICHLOROPHENYL)-2,2-DIMETHYL-3,4-DIHYDRO-2H-PYRANO[2,3-B]PYRIDINE-4-YL]-4,4,4-TRIFLUORO-3-HYDROXYBUTANAMIDE_(DIASTEREOMERIC_MIX)	ENSG00000188822; ENSG00000118432	2
adhd	Conditioned	N6CYCLOHEXYLADENOSINE	magma	SET	3	0.381825	0.21281	0.0028094	0.3513	0.984093	0.3513	0.984093	0.343903	0.961075	48935	N(6)-CYCLOHEXYLADENOSINE	ENSG00000165029; ENSG00000167972; ENSG00000107331	3
adhd	Conditioned	N6PHENYLADENOSINE	magma	SET	5	0.401847	0.1897	0.0032329	0.3439	0.984093	0.3439	0.984093	0.336109	0.959205	48935	N6-PHENYLADENOSINE	ENSG00000171509; ENSG00000133105; ENSG00000198049; ENSG00000164128; ENSG00000185149	5
adhd	Conditioned	NABILONE	magma	SET	3	-0.332779	-0.14017	-0.0018505	0.63035	0.984093	0.63035	0.984093	0.63836	0.999944	48935	NABILONE	ENSG00000188822; ENSG00000118432; ENSG00000134940	3
adhd	Conditioned	NABIXIMOLS	magma	SET	4	0.0737566	0.030148	0.00045956	0.4706	0.984093	0.4706	0.984093	0.469795	0.986121	48935	NABIXIMOLS	ENSG00000117480; ENSG00000171234; ENSG00000112038; ENSG00000196689	4
adhd	Conditioned	NABPACLITAXEL	magma	SET	3	0.204368	0.12989	0.0017147	0.41903	0.984093	0.41903	0.984093	0.415253	0.979145	48935	NAB-PACLITAXEL	ENSG00000157764; ENSG00000120217; ENSG00000113140	3
adhd	Conditioned	NABUMETONE	magma	SET	4	-0.779814	-0.34251	-0.005221	0.78224	0.985468	0.78224	0.985468	0.794548	0.999944	48935	NABUMETONE	ENSG00000095303; ENSG00000073756; ENSG00000091428; ENSG00000134716	4
adhd	Conditioned	NACOLOMABTAFENATOX	magma	SET	2	-0.557817	-0.3083	-0.0033232	0.71151	0.984093	0.71151	0.984093	0.722571	0.999944	48935	NACOLOMAB_TAFENATOX	ENSG00000146242; ENSG00000283085; ENSG00000185499	3
adhd	Conditioned	NADIDE	magma	SET	16	0.640718	0.14354	0.0043744	0.26086	0.984093	0.26086	0.984093	0.249474	0.924855	48935	NADIDE	ENSG00000164062; ENSG00000101444; ENSG00000117448; ENSG00000111275; ENSG00000106605; ENSG00000095059; ENSG00000091140; ENSG00000117308; ENSG00000113161; ENSG00000108786; ENSG00000133835; ENSG00000178035; ENSG00000257335; ENSG00000282607; ENSG00000244165; ENSG00000140263; ENSG00000142185	17
adhd	Conditioned	NADOLOL	magma	SET	7	1.34319	0.48946	0.0098691	0.089613	0.932344	0.089613	0.932344	0.0791453	0.767611	48935	NADOLOL	ENSG00000169252; ENSG00000060971; ENSG00000043591; ENSG00000084453; ENSG00000175445; ENSG00000159842; ENSG00000278741; ENSG00000276016; ENSG00000188778	9
adhd	Conditioned	NADROPARIN	magma	SET	2	1.05812	0.81666	0.008803	0.14501	0.984093	0.14501	0.984093	0.132416	0.847608	48935	NADROPARIN	ENSG00000117601; ENSG00000126218	2
adhd	Conditioned	NAFADOTRIDE	magma	SET	4	-0.656378	-0.35365	-0.0053908	0.74421	0.984093	0.74421	0.984093	0.75603	0.999944	48935	NAFADOTRIDE	ENSG00000101986; ENSG00000121410; ENSG00000149295; ENSG00000151577; ENSG00000178394	5
adhd	Conditioned	NAFAMOSTAT	magma	SET	11	-0.424643	-0.10732	-0.0027124	0.66445	0.984093	0.66445	0.984093	0.673829	0.999944	48935	NAFAMOSTAT	ENSG00000130303; ENSG00000174808; ENSG00000169814; ENSG00000155966; ENSG00000160181; ENSG00000110881; ENSG00000108684; ENSG00000213199; ENSG00000159403; ENSG00000288512; ENSG00000204983; ENSG00000274247; ENSG00000172236; ENSG00000092439	14
adhd	Conditioned	NAFCILLIN	magma	SET	5	0.130575	0.049146	0.00083755	0.44806	0.984093	0.44806	0.984093	0.445933	0.983132	48935	NAFCILLIN	ENSG00000144852; ENSG00000140505; ENSG00000160868; ENSG00000197901; ENSG00000115419	5
adhd	Conditioned	NAFITHROMYCIN	magma	SET	2	0.562405	0.32633	0.0035176	0.28693	0.984093	0.28693	0.984093	0.276506	0.937742	48935	NAFITHROMYCIN	ENSG00000168028; ENSG00000171421	2
adhd	Conditioned	NAFTIFINE	magma	SET	2	-1.00098	-0.87194	-0.0093989	0.84157	0.98656	0.84157	0.98656	0.853287	0.999944	48935	NAFTIFINE	ENSG00000149311; ENSG00000104549	2
adhd	Conditioned	NAFTOPIDIL	magma	SET	4	0.601708	0.32343	0.0049301	0.27369	0.984093	0.27369	0.984093	0.262752	0.931224	48935	NAFTOPIDIL	ENSG00000196557; ENSG00000171873; ENSG00000120907; ENSG00000123636; ENSG00000226266	5
adhd	Conditioned	NAG26	magma	SET	2	-0.732659	-0.52328	-0.0056405	0.76811	0.985092	0.76811	0.985092	0.780304	0.999944	48935	NAG_26	ENSG00000034053; ENSG00000276495; ENSG00000166313	3
adhd	Conditioned	NALBUPHINE	magma	SET	3	2.32005	1.3386	0.017672	0.010174	0.483373	0.010174	0.483373	0.00900073	0.46414	48935	NALBUPHINE	ENSG00000112038; ENSG00000082556; ENSG00000116329	3
adhd	Conditioned	NALDEMEDINE	magma	SET	3	0.629913	0.30993	0.0040915	0.26438	0.984093	0.26438	0.984093	0.25309	0.925583	48935	NALDEMEDINE	ENSG00000122375; ENSG00000175336; ENSG00000112038	3
adhd	Conditioned	NALFURAFINE	magma	SET	4	1.85478	1.0144	0.015462	0.031828	0.729825	0.031828	0.729825	0.027009	0.601312	48935	NALFURAFINE	ENSG00000164978; ENSG00000082556; ENSG00000112038; ENSG00000122375	4
adhd	Conditioned	NALMEFENE	magma	SET	3	2.32005	1.3386	0.017672	0.010174	0.483373	0.010174	0.483373	0.00900073	0.46414	48935	NALMEFENE	ENSG00000116329; ENSG00000082556; ENSG00000112038	3
adhd	Conditioned	NALORPHINE	magma	SET	3	0.745358	0.35324	0.0046632	0.22804	0.984093	0.22804	0.984093	0.21576	0.908388	48935	NALORPHINE	ENSG00000175336; ENSG00000164978; ENSG00000120868	3
adhd	Conditioned	NALOXEGOL	magma	SET	2	0.671438	0.45735	0.0049298	0.25098	0.984093	0.25098	0.984093	0.239275	0.920231	48935	NALOXEGOL	ENSG00000112038; ENSG00000122375	2
adhd	Conditioned	NALOXONE	magma	SET	12	1.16762	0.357	0.0094234	0.12149	0.972142	0.12149	0.972142	0.109505	0.816659	48935	NALOXONE	ENSG00000112038; ENSG00000082556; ENSG00000116329; ENSG00000118260; ENSG00000091831; ENSG00000136869; ENSG00000147571; ENSG00000185652; ENSG00000078549; ENSG00000134443; ENSG00000131759; ENSG00000093010	12
adhd	Conditioned	NALOXONEBENZOYLHYDRAZONE	magma	SET	4	1.90832	0.93256	0.014215	0.028182	0.702357	0.028182	0.702357	0.0239069	0.586511	48935	NALOXONE_BENZOYLHYDRAZONE	ENSG00000175336; ENSG00000164978; ENSG00000082556; ENSG00000112038	4
adhd	Conditioned	NALTREXONE	magma	SET	9	1.64851	0.48214	0.011022	0.049635	0.818413	0.049635	0.818413	0.042546	0.66618	48935	NALTREXONE	ENSG00000248144; ENSG00000123454; ENSG00000170209; ENSG00000116329; ENSG00000198610; ENSG00000115263; ENSG00000006128; ENSG00000112038; ENSG00000082556; ENSG00000147955	10
adhd	Conditioned	NALTRIBEN	magma	SET	5	2.31079	0.99861	0.017018	0.010428	0.485307	0.010428	0.485307	0.00920367	0.466717	48935	NALTRIBEN	ENSG00000164978; ENSG00000175336; ENSG00000116329; ENSG00000082556; ENSG00000112038	5
adhd	Conditioned	NALTRINDOLE	magma	SET	6	2.04935	0.75076	0.014015	0.020223	0.632194	0.020223	0.632194	0.017206	0.543562	48935	NALTRINDOLE	ENSG00000175336; ENSG00000120868; ENSG00000164978; ENSG00000116329; ENSG00000082556; ENSG00000112038	6
adhd	Conditioned	NAMINIDIL	magma	SET	4	1.74688	0.87358	0.013316	0.04034	0.774436	0.04034	0.774436	0.0343495	0.633821	48935	NAMINIDIL	ENSG00000187486; ENSG00000069431; ENSG00000006071; ENSG00000121361	4
adhd	Conditioned	NAN190	magma	SET	6	-2.86523	-1.2913	-0.024106	0.99791	0.999324	0.99791	0.999324	0.997336	0.999944	48935	NAN_190	ENSG00000198691; ENSG00000204574; ENSG00000236149; ENSG00000231129; ENSG00000232169; ENSG00000236342; ENSG00000225989; ENSG00000206490; ENSG00000120907; ENSG00000170214; ENSG00000171873; ENSG00000178394; ENSG00000179097	13
adhd	Conditioned	NANOPARTICLEALBUMINBOUNDTHIOCOLCHICINEDIMERNAB5404	magma	SET	2	-0.96146	-0.7534	-0.008121	0.83183	0.986312	0.83183	0.986312	0.843726	0.999944	48935	NANOPARTICLE_ALBUMIN-BOUND_THIOCOLCHICINE_DIMER_NAB-5404	ENSG00000112715; ENSG00000019991	2
adhd	Conditioned	NAPABUCASIN	magma	SET	2	-0.0832456	-0.051892	-0.00055936	0.53317	0.984093	0.53317	0.984093	0.536072	0.993407	48935	NAPABUCASIN	ENSG00000141510; ENSG00000168610	2
adhd	Conditioned	NAPHAZOLINE	magma	SET	7	-0.647642	-0.25521	-0.0051459	0.74139	0.984093	0.74139	0.984093	0.75317	0.999944	48935	NAPHAZOLINE	ENSG00000143322; ENSG00000131269; ENSG00000184160; ENSG00000120907; ENSG00000150594; ENSG00000171873; ENSG00000274286; ENSG00000170214; ENSG00000146399	9
adhd	Conditioned	NAPHTHOQUINONE	magma	SET	2	-0.508447	-0.3687	-0.0039743	0.69443	0.984093	0.69443	0.984093	0.704945	0.999944	48935	NAPHTHOQUINONE	ENSG00000106546; ENSG00000069535; ENSG00000189221; ENSG00000164305	4
adhd	Conditioned	NAPROXCINOD	magma	SET	6	-1.12242	-0.36638	-0.0068396	0.86915	0.986936	0.86915	0.986936	0.880039	0.999944	48935	NAPROXCINOD	ENSG00000205560; ENSG00000095303; ENSG00000073756; ENSG00000152402; ENSG00000157184; ENSG00000176340	6
adhd	Conditioned	NAPROXEN	magma	SET	5	-0.963279	-0.31531	-0.0053734	0.83229	0.986312	0.83229	0.986312	0.844173	0.999944	48935	NAPROXEN	ENSG00000073756; ENSG00000095303; ENSG00000163631; ENSG00000104368; ENSG00000173432; ENSG00000288411	6
adhd	Conditioned	NAPROXENETEMESIL	magma	SET	2	-1.79137	-1.3	-0.014013	0.96337	0.992541	0.96337	0.992541	0.967135	0.999944	48935	NAPROXEN_ETEMESIL	ENSG00000073756; ENSG00000095303	2
adhd	Conditioned	NAPTUMOMABESTAFENATOX	magma	SET	2	0.0248028	0.016441	0.00017722	0.49011	0.984093	0.49011	0.984093	0.490466	0.988028	48935	NAPTUMOMAB_ESTAFENATOX	ENSG00000184357; ENSG00000146242; ENSG00000283085	3
adhd	Conditioned	NARATRIPTAN	magma	SET	5	-0.409983	-0.19081	-0.0032518	0.65909	0.984093	0.65909	0.984093	0.668275	0.999944	48935	NARATRIPTAN	ENSG00000135312; ENSG00000179097; ENSG00000179546; ENSG00000178394; ENSG00000168830	5
adhd	Conditioned	NARATUXIMABEMTANSINE	magma	SET	2	-0.166472	-0.10833	-0.0011677	0.56611	0.984093	0.56611	0.984093	0.570898	0.997993	48935	NARATUXIMAB_EMTANSINE	ENSG00000187475; ENSG00000104894	2
adhd	Conditioned	NARINGENIN	magma	SET	7	1.17993	0.4471	0.0090148	0.11903	0.972142	0.11903	0.972142	0.10711	0.813898	48935	NARINGENIN	ENSG00000139618; ENSG00000105675; ENSG00000137869; ENSG00000124767; ENSG00000138061; ENSG00000140009; ENSG00000108786	7
adhd	Conditioned	NARINGIN	magma	SET	3	0.403066	0.23845	0.0031479	0.34345	0.984093	0.34345	0.984093	0.335646	0.959205	48935	NARINGIN	ENSG00000084453; ENSG00000173083; ENSG00000177889	3
adhd	Conditioned	NATALIZUMAB	magma	SET	3	0.78352	0.3176	0.0041927	0.21667	0.984093	0.21667	0.984093	0.204171	0.904139	48935	NATALIZUMAB	ENSG00000115232; ENSG00000139626; ENSG00000150093	3
adhd	Conditioned	NATEGLINIDE	magma	SET	6	2.16625	0.84306	0.015738	0.015154	0.562215	0.015154	0.562215	0.0130237	0.50473	48935	NATEGLINIDE	ENSG00000110680; ENSG00000187486; ENSG00000006071; ENSG00000151704; ENSG00000177807; ENSG00000132170	6
adhd	Conditioned	NAVAFENTEROL	magma	SET	2	2.13444	1.6702	0.018003	0.016412	0.588367	0.016412	0.588367	0.0140628	0.518195	48935	NAVAFENTEROL	ENSG00000169252; ENSG00000133019	2
adhd	Conditioned	NAVARIXIN	magma	SET	2	0.00514581	0.0041237	4.4451e-05	0.49795	0.984093	0.49795	0.984093	0.498751	0.989314	48935	NAVARIXIN	ENSG00000163464; ENSG00000180871; ENSG00000099866	3
adhd	Conditioned	NAVEGLITAZAR	magma	SET	2	-0.475868	-0.28712	-0.003095	0.68291	0.984093	0.68291	0.984093	0.693016	0.999944	48935	NAVEGLITAZAR	ENSG00000186951; ENSG00000132170	2
adhd	Conditioned	NAVICIXIZUMAB	magma	SET	2	-0.861106	-0.65004	-0.0070069	0.8054	0.985735	0.8054	0.985735	0.817671	0.999944	48935	NAVICIXIZUMAB	ENSG00000128917; ENSG00000112715	2
adhd	Conditioned	NAVITOCLAX	magma	SET	5	0.74005	0.2302	0.0039231	0.22964	0.984093	0.22964	0.984093	0.217397	0.90898	48935	NAVITOCLAX	ENSG00000171791; ENSG00000188394; ENSG00000172209; ENSG00000283812; ENSG00000171552; ENSG00000129473; ENSG00000258643	7
adhd	Conditioned	NB360	magma	SET	2	0.126498	0.097225	0.001048	0.44967	0.984093	0.44967	0.984093	0.447651	0.983532	48935	NB-360	ENSG00000131781; ENSG00000122176	2
adhd	Conditioned	NBQX	magma	SET	8	-1.06675	-0.4	-0.0086219	0.85695	0.986665	0.85695	0.986665	0.868246	0.999944	48935	NBQX	ENSG00000198363; ENSG00000223922; ENSG00000100299; ENSG00000171189; ENSG00000155511; ENSG00000120251; ENSG00000125675; ENSG00000152578; ENSG00000176884; ENSG00000183454; ENSG00000273079	11
adhd	Conditioned	NC1	magma	SET	2	-1.76675	-0.88917	-0.0095845	0.96135	0.992376	0.96135	0.992376	0.965363	0.999944	48935	NC1	ENSG00000115207; ENSG00000157168	2
adhd	Conditioned	NC428B	magma	SET	2	-0.830034	-0.55477	-0.00598	0.79674	0.985735	0.79674	0.985735	0.809074	0.999944	48935	NC_4-28B	ENSG00000117560; ENSG00000026103; ENSG00000146950	3
adhd	Conditioned	NCS382	magma	SET	2	1.16661	0.67368	0.0072617	0.12169	0.972546	0.12169	0.972546	0.109707	0.816659	48935	NCS-382	ENSG00000204681; ENSG00000237051; ENSG00000232632; ENSG00000237112; ENSG00000232569; ENSG00000206466; ENSG00000206511; ENSG00000136928; ENSG00000185803; ENSG00000285112	10
adhd	Conditioned	NDT9513727	magma	SET	2	0.86669	0.64948	0.0070009	0.19306	0.984093	0.19306	0.984093	0.180354	0.887566	48935	NDT9513727	ENSG00000076555; ENSG00000197405	2
adhd	Conditioned	NE21650	magma	SET	2	-0.137104	-0.07588	-0.00081792	0.55452	0.984093	0.55452	0.984093	0.558651	0.995618	48935	NE21650	ENSG00000169594; ENSG00000106605	2
adhd	Conditioned	NEBIVOLOL	magma	SET	4	1.22421	0.54846	0.0083603	0.11045	0.96551	0.11045	0.96551	0.0988709	0.798902	48935	NEBIVOLOL	ENSG00000043591; ENSG00000169252; ENSG00000060971; ENSG00000159842; ENSG00000278741; ENSG00000276016; ENSG00000175164; ENSG00000281879	8
adhd	Conditioned	NEBOGLAMINE	magma	SET	6	-0.446511	-0.20285	-0.0037868	0.67238	0.984093	0.67238	0.984093	0.682097	0.999944	48935	NEBOGLAMINE	ENSG00000105464; ENSG00000176884; ENSG00000116032; ENSG00000198785; ENSG00000273079; ENSG00000183454; ENSG00000161509	7
adhd	Conditioned	NECA	magma	SET	6	0.405286	0.1653	0.0030858	0.34264	0.984093	0.34264	0.984093	0.334784	0.959205	48935	NECA	ENSG00000133105; ENSG00000282608; ENSG00000171509; ENSG00000198049; ENSG00000163485; ENSG00000128271; ENSG00000170425	7
adhd	Conditioned	NECROSTATIN1	magma	SET	3	-2.06453	-0.88585	-0.011694	0.98051	0.995409	0.98051	0.995409	0.982011	0.999944	48935	NECROSTATIN-1	ENSG00000173578; ENSG00000221829; ENSG00000137275	3
adhd	Conditioned	NEDOCROMIL	magma	SET	5	0.152753	0.053126	0.00090537	0.4393	0.984093	0.4393	0.984093	0.436678	0.981706	48935	NEDOCROMIL	ENSG00000173198; ENSG00000106415; ENSG00000152207; ENSG00000171051; ENSG00000080824; ENSG00000168229	6
adhd	Conditioned	NEFAZODONE	magma	SET	12	-1.21695	-0.32843	-0.0086693	0.88818	0.98717	0.88818	0.98717	0.898205	0.999944	48935	NEFAZODONE	ENSG00000096060; ENSG00000135312; ENSG00000111775; ENSG00000103546; ENSG00000108576; ENSG00000102468; ENSG00000147246; ENSG00000120907; ENSG00000170214; ENSG00000150594; ENSG00000160868; ENSG00000178394; ENSG00000142319; ENSG00000276996	14
adhd	Conditioned	NELADENOSON	magma	SET	2	0.277838	0.19155	0.0020647	0.39057	0.984093	0.39057	0.984093	0.385258	0.971784	48935	NELADENOSON	ENSG00000163485; ENSG00000183044	2
adhd	Conditioned	NELFINAVIR	magma	SET	10	1.26019	0.38815	0.0093533	0.10381	0.961018	0.10381	0.961018	0.0925169	0.788655	48935	NELFINAVIR	ENSG00000137203; ENSG00000136869; ENSG00000136244; ENSG00000140505; ENSG00000197408; ENSG00000165841; ENSG00000138109; ENSG00000100197; ENSG00000283284; ENSG00000272532; ENSG00000280905; ENSG00000275211; ENSG00000282966; ENSG00000160868; ENSG00000160870	15
adhd	Conditioned	NELIVAPTAN	magma	SET	3	-0.505012	-0.32092	-0.0042365	0.69322	0.984093	0.69322	0.984093	0.703699	0.999944	48935	NELIVAPTAN	ENSG00000166148; ENSG00000180914; ENSG00000198049; ENSG00000126895	4
adhd	Conditioned	NEMIRALISIB	magma	SET	3	0.445046	0.22514	0.0029721	0.32815	0.984093	0.32815	0.984093	0.31957	0.95314	48935	NEMIRALISIB	ENSG00000171608; ENSG00000100591; ENSG00000002330	3
adhd	Conditioned	NEMONAPRIDE	magma	SET	5	0.676112	0.33093	0.0056398	0.24949	0.984093	0.24949	0.984093	0.23773	0.919291	48935	NEMONAPRIDE	ENSG00000149295; ENSG00000111275; ENSG00000170209; ENSG00000151577; ENSG00000069696; ENSG00000276825	6
adhd	Conditioned	NEMORUBICIN	magma	SET	2	0.24827	0.11587	0.001249	0.40196	0.984093	0.40196	0.984093	0.397247	0.974672	48935	NEMORUBICIN	ENSG00000131747; ENSG00000198900	2
adhd	Conditioned	NEMTABRUTINIB	magma	SET	4	0.584349	0.30631	0.0046692	0.2795	0.984093	0.2795	0.984093	0.268735	0.934326	48935	NEMTABRUTINIB	ENSG00000169242; ENSG00000125266; ENSG00000122025; ENSG00000135605; ENSG00000010671	5
adhd	Conditioned	NEOCEPTIN3	magma	SET	2	1.18622	0.92576	0.0099789	0.11778	0.971884	0.11778	0.971884	0.105906	0.811303	48935	NEOCEPTIN-3	ENSG00000155511; ENSG00000136869	2
adhd	Conditioned	NEOLYMPHOSTINA	magma	SET	2	0.34355	0.24313	0.0026208	0.36559	0.984093	0.36559	0.984093	0.358929	0.966231	48935	NEOLYMPHOSTIN_A	ENSG00000105379; ENSG00000120915	2
adhd	Conditioned	NEOMYCIN	magma	SET	3	0.566824	0.2912	0.0038442	0.28542	0.984093	0.28542	0.984093	0.274934	0.936617	48935	NEOMYCIN	ENSG00000121966; ENSG00000171421; ENSG00000168028	3
adhd	Conditioned	NEOPETROFORMYNEA	magma	SET	2	1.68416	1.319	0.014218	0.046086	0.805034	0.046086	0.805034	0.0394145	0.655368	48935	NEOPETROFORMYNE_A	ENSG00000116016; ENSG00000100644	2
adhd	Conditioned	NEOVASTAT	magma	SET	3	0.417846	0.22107	0.0029184	0.33803	0.984093	0.33803	0.984093	0.329926	0.957346	48935	NEOVASTAT	ENSG00000138685; ENSG00000100985; ENSG00000262406; ENSG00000087245	4
adhd	Conditioned	NEPADUTANT	magma	SET	2	-0.513651	-0.39076	-0.0042121	0.69625	0.984093	0.69625	0.984093	0.706841	0.999944	48935	NEPADUTANT	ENSG00000171885; ENSG00000075073	2
adhd	Conditioned	NEPAFENAC	magma	SET	3	-1.50714	-0.7265	-0.0095908	0.9341	0.990189	0.9341	0.990189	0.941005	0.999944	48935	NEPAFENAC	ENSG00000176340; ENSG00000095303; ENSG00000073756	3
adhd	Conditioned	NEPIDERMIN	magma	SET	2	0.353339	0.27253	0.0029377	0.36192	0.984093	0.36192	0.984093	0.355077	0.965082	48935	NEPIDERMIN	ENSG00000138798; ENSG00000146648	2
adhd	Conditioned	NERAMEXANE	magma	SET	8	-0.941481	-0.36247	-0.0078128	0.82676	0.986312	0.82676	0.986312	0.838753	0.999944	48935	NERAMEXANE	ENSG00000183454; ENSG00000273079; ENSG00000198785; ENSG00000161509; ENSG00000129749; ENSG00000174343; ENSG00000105464; ENSG00000116032; ENSG00000176884	9
adhd	Conditioned	NERANDOMILAST	magma	SET	3	-0.880415	-0.47553	-0.0062776	0.81068	0.986117	0.81068	0.986117	0.822918	0.999944	48935	NERANDOMILAST	ENSG00000060718; ENSG00000123500; ENSG00000111799	3
adhd	Conditioned	NERATINIB	magma	SET	6	0.301609	0.11022	0.0020575	0.38148	0.984093	0.38148	0.984093	0.375683	0.969965	48935	NERATINIB	ENSG00000141736; ENSG00000110395; ENSG00000146648; ENSG00000128731; ENSG00000276802; ENSG00000277278; ENSG00000178568; ENSG00000128052	8
adhd	Conditioned	NERISPIRDINE	magma	SET	49	0.635914	0.097155	0.0051765	0.26242	0.984093	0.26242	0.984093	0.251072	0.925344	48935	NERISPIRDINE	ENSG00000135519; ENSG00000182255; ENSG00000116396; ENSG00000184408; ENSG00000143473; ENSG00000026559; ENSG00000164794; ENSG00000140015; ENSG00000162975; ENSG00000184611; ENSG00000166006; ENSG00000168418; ENSG00000173826; ENSG00000143105; ENSG00000156486; ENSG00000129159; ENSG00000151079; ENSG00000104848; ENSG00000168263; ENSG00000170745; ENSG00000183960; ENSG00000182674; ENSG00000177272; ENSG00000124134; ENSG00000089558; ENSG00000102057; ENSG00000292214; ENSG00000158445; ENSG00000171126; ENSG00000178342; ENSG00000131398; ENSG00000168356; ENSG00000117013; ENSG00000171385; ENSG00000130037; ENSG00000111262; ENSG00000183873; ENSG00000136531; ENSG00000185313; ENSG00000184156; ENSG00000136546; ENSG00000053918; ENSG00000007314; ENSG00000153253; ENSG00000177301; ENSG00000196876; ENSG00000144285; ENSG00000169432; ENSG00000055118; ENSG00000075043; ENSG00000185760; ENSG00000282076; ENSG00000281151	53
adhd	Conditioned	NERVEGROWTHFACTOR	magma	SET	11	-0.479441	-0.12721	-0.003215	0.68419	0.984093	0.68419	0.984093	0.694332	0.999944	48935	NERVE_GROWTH_FACTOR	ENSG00000085117; ENSG00000141744; ENSG00000078900; ENSG00000101412; ENSG00000134363; ENSG00000185652; ENSG00000198959; ENSG00000140538; ENSG00000157168; ENSG00000198400; ENSG00000111674	11
adhd	Conditioned	NERVIANO	magma	SET	2	0.354915	0.17717	0.0019098	0.36132	0.984093	0.36132	0.984093	0.354475	0.964903	48935	NERVIANO	ENSG00000087586; ENSG00000178999	2
adhd	Conditioned	NESIRITIDE	magma	SET	4	2.09571	1.1452	0.017456	0.018064	0.606284	0.018064	0.606284	0.0154252	0.532928	48935	NESIRITIDE	ENSG00000169418; ENSG00000159899; ENSG00000113389; ENSG00000064195	4
adhd	Conditioned	NETARSUDIL	magma	SET	4	0.559259	0.22433	0.0034195	0.288	0.984093	0.288	0.984093	0.277617	0.938561	48935	NETARSUDIL	ENSG00000067900; ENSG00000168925; ENSG00000285346; ENSG00000171793; ENSG00000134318	5
adhd	Conditioned	NETHYLMALEIMIDE	magma	SET	2	-0.0819374	-0.061925	-0.00066751	0.53265	0.984093	0.53265	0.984093	0.535517	0.993407	48935	N-ETHYLMALEIMIDE	ENSG00000163904; ENSG00000182718	2
adhd	Conditioned	NETILMICIN	magma	SET	2	0.562405	0.32633	0.0035176	0.28693	0.984093	0.28693	0.984093	0.276506	0.937742	48935	NETILMICIN	ENSG00000168028; ENSG00000171421	2
adhd	Conditioned	NETOGLITAZONE	magma	SET	2	-0.221656	-0.15302	-0.0016495	0.58771	0.984093	0.58771	0.984093	0.593593	0.999144	48935	NETOGLITAZONE	ENSG00000110092; ENSG00000132170	2
adhd	Conditioned	NETUPITANT	magma	SET	3	0.727734	0.43699	0.0057689	0.23339	0.984093	0.23339	0.984093	0.221249	0.911566	48935	NETUPITANT	ENSG00000165272; ENSG00000166736; ENSG00000115353	3
adhd	Conditioned	NEUREGULIN1	magma	SET	2	0.0147147	0.012147	0.00013093	0.49413	0.984093	0.49413	0.984093	0.494681	0.989022	48935	NEUREGULIN-1	ENSG00000178568; ENSG00000172269	2
adhd	Conditioned	NEUREGULIN2	magma	SET	2	0.0147147	0.012147	0.00013093	0.49413	0.984093	0.49413	0.984093	0.494681	0.989022	48935	NEUREGULIN-2	ENSG00000178568; ENSG00000172269	2
adhd	Conditioned	NEUROKININA	magma	SET	3	-1.74221	-0.94142	-0.012428	0.95925	0.992177	0.95925	0.992177	0.963518	0.999944	48935	NEUROKININ_A	ENSG00000161798; ENSG00000165272; ENSG00000171885	3
adhd	Conditioned	NEUROKININB	magma	SET	3	-1.74221	-0.94142	-0.012428	0.95925	0.992177	0.95925	0.992177	0.963518	0.999944	48935	NEUROKININ_B	ENSG00000165272; ENSG00000171885; ENSG00000161798	3
adhd	Conditioned	NEUROMEDINB	magma	SET	2	0.167417	0.11349	0.0012233	0.43352	0.984093	0.43352	0.984093	0.430553	0.981375	48935	NEUROMEDIN_B	ENSG00000120437; ENSG00000075239	2
adhd	Conditioned	NEUROMEDINB130HUMAN	magma	SET	2	0.167417	0.11349	0.0012233	0.43352	0.984093	0.43352	0.984093	0.430553	0.981375	48935	NEUROMEDIN_B_(1-30)_(HUMAN)	ENSG00000075239; ENSG00000120437	2
adhd	Conditioned	NEUROMEDINS33	magma	SET	2	-0.861857	-0.66188	-0.0071346	0.80561	0.985735	0.80561	0.985735	0.817882	0.999944	48935	NEUROMEDIN_S-33	ENSG00000132911; ENSG00000171596	2
adhd	Conditioned	NEUROMEDINU23	magma	SET	2	-0.861857	-0.66188	-0.0071346	0.80561	0.985735	0.80561	0.985735	0.817882	0.999944	48935	NEUROMEDIN_U-23	ENSG00000171596; ENSG00000132911	2
adhd	Conditioned	NEUROMEDINU25	magma	SET	2	-0.861857	-0.66188	-0.0071346	0.80561	0.985735	0.80561	0.985735	0.817882	0.999944	48935	NEUROMEDIN_U-25	ENSG00000171596; ENSG00000132911	2
adhd	Conditioned	NEUROMEDINU8	magma	SET	2	-0.861857	-0.66188	-0.0071346	0.80561	0.985735	0.80561	0.985735	0.817882	0.999944	48935	NEUROMEDIN_U-8	ENSG00000171596; ENSG00000132911	2
adhd	Conditioned	NEUROPATHIAZOL	magma	SET	2	-1.3221	-1.0127	-0.010917	0.90693	0.98823	0.90693	0.98823	0.915917	0.999944	48935	NEUROPATHIAZOL	ENSG00000125845; ENSG00000128342	2
adhd	Conditioned	NEUROPEPTIDEFF	magma	SET	2	-0.34574	-0.25508	-0.0027496	0.63523	0.984093	0.63523	0.984093	0.643447	0.999944	48935	NEUROPEPTIDE_FF	ENSG00000148734; ENSG00000135046	2
adhd	Conditioned	NEUROPEPTIDEY	magma	SET	6	0.590951	0.23784	0.00444	0.27728	0.984093	0.27728	0.984093	0.266466	0.932797	48935	NEUROPEPTIDE-Y	ENSG00000185149; ENSG00000164128; ENSG00000138772; ENSG00000110244; ENSG00000164111; ENSG00000196975	6
adhd	Conditioned	NEUROTENSIN	magma	SET	2	0.228304	0.19699	0.0021234	0.40971	0.984093	0.40971	0.984093	0.405446	0.97672	48935	NEUROTENSIN	ENSG00000138279; ENSG00000197043	2
adhd	Conditioned	NEVIRAPINE	magma	SET	12	0.964566	0.25289	0.0066753	0.16739	0.984093	0.16739	0.984093	0.154568	0.867337	48935	NEVIRAPINE	ENSG00000206337; ENSG00000237105; ENSG00000227429; ENSG00000230389; ENSG00000108846; ENSG00000137310; ENSG00000224941; ENSG00000233890; ENSG00000224379; ENSG00000224472; ENSG00000206455; ENSG00000234674; ENSG00000143257; ENSG00000056972; ENSG00000204536; ENSG00000206355; ENSG00000223533; ENSG00000234114; ENSG00000224180; ENSG00000206457; ENSG00000113356; ENSG00000179344; ENSG00000206237; ENSG00000225824; ENSG00000233209; ENSG00000231286; ENSG00000231939; ENSG00000206302; ENSG00000181092; ENSG00000140505; ENSG00000255974; ENSG00000197408; ENSG00000138109; ENSG00000100197; ENSG00000283284; ENSG00000272532; ENSG00000280905; ENSG00000275211; ENSG00000282966; ENSG00000160868; ENSG00000106258	41
adhd	Conditioned	NEXTURASTATA	magma	SET	2	-0.0684354	-0.031288	-0.00033726	0.52728	0.984093	0.52728	0.984093	0.529847	0.992823	48935	NEXTURASTAT_A	ENSG00000159131; ENSG00000262473; ENSG00000263761; ENSG00000116478; ENSG00000094631	5
adhd	Conditioned	NEZULCITINIB	magma	SET	4	-0.407138	-0.21457	-0.0032707	0.65804	0.984093	0.65804	0.984093	0.667191	0.999944	48935	NEZULCITINIB	ENSG00000162434; ENSG00000105397; ENSG00000105639; ENSG00000096968	4
adhd	Conditioned	NFKAPPABDECOY	magma	SET	2	0.141218	0.069568	0.00074989	0.44385	0.984093	0.44385	0.984093	0.441489	0.982211	48935	NF-KAPPAB_DECOY	ENSG00000109320; ENSG00000077150	2
adhd	Conditioned	NFP	magma	SET	3	0.745358	0.35324	0.0046632	0.22804	0.984093	0.22804	0.984093	0.21576	0.908388	48935	NFP	ENSG00000120868; ENSG00000175336; ENSG00000164978	3
adhd	Conditioned	NG25	magma	SET	4	0.185384	0.078484	0.0011963	0.42647	0.984093	0.42647	0.984093	0.423107	0.98089	48935	NG-25	ENSG00000066044; ENSG00000213462; ENSG00000085832; ENSG00000149534	4
adhd	Conditioned	NGD941	magma	SET	3	-1.41523	-0.98547	-0.01301	0.92149	0.988644	0.92149	0.988644	0.929465	0.999944	48935	NGD-94-1	ENSG00000069696; ENSG00000276825; ENSG00000006283; ENSG00000111275	4
adhd	Conditioned	NI2	magma	SET	2	0.90755	0.3856	0.0041565	0.18207	0.984093	0.18207	0.984093	0.169278	0.879418	48935	NI2+	ENSG00000213760; ENSG00000226850; ENSG00000227587; ENSG00000234668; ENSG00000230900; ENSG00000234920; ENSG00000206445; ENSG00000227682; ENSG00000196557; ENSG00000174437	10
adhd	Conditioned	NI57	magma	SET	5	0.675631	0.27082	0.0046153	0.24964	0.984093	0.24964	0.984093	0.237889	0.919429	48935	NI-57	ENSG00000023909; ENSG00000178445; ENSG00000100425; ENSG00000156983; ENSG00000096070	5
adhd	Conditioned	NIACIN	magma	SET	10	-0.341386	-0.10796	-0.0026015	0.63359	0.984093	0.63359	0.984093	0.641753	0.999944	48935	NIACIN	ENSG00000166741; ENSG00000103485; ENSG00000104537; ENSG00000062282; ENSG00000182782; ENSG00000122359; ENSG00000255398; ENSG00000136250; ENSG00000025434; ENSG00000196917	10
adhd	Conditioned	NIACINAMIDE	magma	SET	6	-0.960823	-0.36101	-0.0067393	0.83167	0.986312	0.83167	0.986312	0.843566	0.999944	48935	NIACINAMIDE	ENSG00000142082; ENSG00000096717; ENSG00000143799; ENSG00000109743; ENSG00000134333; ENSG00000288299; ENSG00000124523	7
adhd	Conditioned	NICARDIPINE	magma	SET	4	0.624983	0.35939	0.0054782	0.266	0.984093	0.266	0.984093	0.254761	0.926428	48935	NICARDIPINE	ENSG00000178537; ENSG00000151067; ENSG00000285479; ENSG00000157388; ENSG00000081248; ENSG00000102001; ENSG00000282608	7
adhd	Conditioned	NICERGOLINE	magma	SET	2	-0.723617	-0.50782	-0.0054739	0.76535	0.985014	0.76535	0.985014	0.7775	0.999944	48935	NICERGOLINE	ENSG00000150594; ENSG00000120907	2
adhd	Conditioned	NICLOSAMIDE	magma	SET	3	0.191677	0.1011	0.0013346	0.424	0.984093	0.424	0.984093	0.420485	0.980228	48935	NICLOSAMIDE	ENSG00000157240; ENSG00000107147; ENSG00000168610	3
adhd	Conditioned	NICORANDIL	magma	SET	2	1.32386	0.85593	0.0092262	0.092784	0.940866	0.092784	0.940866	0.0821092	0.775221	48935	NICORANDIL	ENSG00000069431; ENSG00000187486	2
adhd	Conditioned	NICOTINE	magma	SET	23	0.69472	0.14751	0.0053889	0.24362	0.984093	0.24362	0.984093	0.231715	0.918484	48935	NICOTINE	ENSG00000160716; ENSG00000101204; ENSG00000070748; ENSG00000129749; ENSG00000120903; ENSG00000080644; ENSG00000169684; ENSG00000147434; ENSG00000175344; ENSG00000274542; ENSG00000282088; ENSG00000174343; ENSG00000147432; ENSG00000117971; ENSG00000137869; ENSG00000059377; ENSG00000104321; ENSG00000150471; ENSG00000118260; ENSG00000127948; ENSG00000159023; ENSG00000123358; ENSG00000123454; ENSG00000179915; ENSG00000010932	25
adhd	Conditioned	NIFEDIPINE	magma	SET	20	0.252609	0.05543	0.0018884	0.40029	0.984093	0.40029	0.984093	0.395465	0.974261	48935	NIFEDIPINE	ENSG00000134443; ENSG00000099331; ENSG00000133636; ENSG00000057252; ENSG00000132874; ENSG00000198929; ENSG00000081248; ENSG00000102001; ENSG00000157388; ENSG00000151067; ENSG00000285479; ENSG00000196557; ENSG00000153956; ENSG00000165995; ENSG00000198668; ENSG00000145888; ENSG00000145451; ENSG00000109738; ENSG00000111262; ENSG00000130037; ENSG00000144852; ENSG00000083067	22
adhd	Conditioned	NIFENALOL	magma	SET	2	1.07408	0.84113	0.0090667	0.1414	0.984093	0.1414	0.984093	0.128876	0.842728	48935	NIFENALOL	ENSG00000043591; ENSG00000169252	2
adhd	Conditioned	NIFLUMICACID	magma	SET	15	-1.17834	-0.29991	-0.0088499	0.88066	0.986936	0.88066	0.986936	0.89105	0.999944	48935	NIFLUMIC_ACID	ENSG00000156970; ENSG00000178623; ENSG00000170890; ENSG00000184381; ENSG00000186510; ENSG00000108561; ENSG00000162687; ENSG00000291999; ENSG00000131620; ENSG00000188037; ENSG00000184908; ENSG00000053918; ENSG00000282076; ENSG00000116711; ENSG00000095303; ENSG00000073756; ENSG00000241119	17
adhd	Conditioned	NIGULDIPINE	magma	SET	2	-2.15328	-1.6827	-0.018138	0.98434	0.996167	0.98434	0.996167	0.985326	0.999944	48935	NIGULDIPINE	ENSG00000204574; ENSG00000236149; ENSG00000231129; ENSG00000232169; ENSG00000236342; ENSG00000225989; ENSG00000206490; ENSG00000198691; ENSG00000120907	9
adhd	Conditioned	NIKINHIBITOR12F	magma	SET	5	-0.15907	-0.070153	-0.0011955	0.56319	0.984093	0.56319	0.984093	0.567815	0.997411	48935	NIK_INHIBITOR_12F	ENSG00000254772; ENSG00000108591; ENSG00000113578; ENSG00000151491; ENSG00000225830	5
adhd	Conditioned	NIKSMI1	magma	SET	3	-0.569006	-0.25195	-0.0033261	0.71532	0.984093	0.71532	0.984093	0.726486	0.999944	48935	NIK_SMI1	ENSG00000151491; ENSG00000225830; ENSG00000150281	3
adhd	Conditioned	NILOTINIB	magma	SET	10	-0.433849	-0.13776	-0.0033197	0.6678	0.984093	0.6678	0.984093	0.677317	0.999944	48935	NILOTINIB	ENSG00000097007; ENSG00000186716; ENSG00000241635; ENSG00000158050; ENSG00000136754; ENSG00000157404; ENSG00000140465; ENSG00000162733; ENSG00000196712; ENSG00000120129	10
adhd	Conditioned	NILUTAMIDE	magma	SET	2	0.448754	0.32041	0.0034538	0.3268	0.984093	0.3268	0.984093	0.318168	0.952845	48935	NILUTAMIDE	ENSG00000172179; ENSG00000142515; ENSG00000169083	3
adhd	Conditioned	NILVADIPINE	magma	SET	3	0.566515	0.34822	0.004597	0.28552	0.984093	0.28552	0.984093	0.27504	0.936617	48935	NILVADIPINE	ENSG00000081248; ENSG00000102001; ENSG00000151067; ENSG00000285479; ENSG00000157388	5
adhd	Conditioned	NIMESULIDE	magma	SET	6	-0.283868	-0.10632	-0.0019848	0.61175	0.984093	0.61175	0.984093	0.618856	0.999944	48935	NIMESULIDE	ENSG00000005381; ENSG00000170606; ENSG00000012223; ENSG00000188784; ENSG00000095303; ENSG00000073756	6
adhd	Conditioned	NIMODIPINE	magma	SET	13	0.539424	0.16419	0.0045108	0.2948	0.984093	0.2948	0.984093	0.28471	0.940897	48935	NIMODIPINE	ENSG00000151623; ENSG00000170345; ENSG00000007171; ENSG00000185652; ENSG00000106366; ENSG00000143153; ENSG00000108878; ENSG00000178537; ENSG00000155097; ENSG00000081248; ENSG00000102001; ENSG00000151067; ENSG00000157388; ENSG00000001626; ENSG00000285479	15
adhd	Conditioned	NIMOTUZUMAB	magma	SET	2	0.353339	0.27253	0.0029377	0.36192	0.984093	0.36192	0.984093	0.355077	0.965082	48935	NIMOTUZUMAB	ENSG00000146648; ENSG00000138798	2
adhd	Conditioned	NIMUSTINE	magma	SET	3	-0.937327	-0.5746	-0.0075855	0.8257	0.986312	0.8257	0.986312	0.837695	0.999944	48935	NIMUSTINE	ENSG00000124762; ENSG00000125538; ENSG00000170430	3
adhd	Conditioned	NINGETINIB	magma	SET	6	-1.37936	-0.57813	-0.010792	0.9161	0.988574	0.9161	0.988574	0.924487	0.999944	48935	NINGETINIB	ENSG00000167601; ENSG00000153208; ENSG00000069696; ENSG00000276825; ENSG00000105976; ENSG00000128052; ENSG00000122025	7
adhd	Conditioned	NIRAPARIB	magma	SET	8	-0.161169	-0.053289	-0.0011486	0.56402	0.984093	0.56402	0.984093	0.568695	0.997505	48935	NIRAPARIB	ENSG00000143799; ENSG00000117713; ENSG00000129484; ENSG00000291803; ENSG00000172716; ENSG00000149311; ENSG00000114353; ENSG00000139618; ENSG00000134323	9
adhd	Conditioned	NIROGACESTAT	magma	SET	11	-0.484796	-0.1167	-0.0029495	0.68609	0.984093	0.68609	0.984093	0.696305	0.999944	48935	NIROGACESTAT	ENSG00000148400; ENSG00000205155; ENSG00000080815; ENSG00000162736; ENSG00000117362; ENSG00000138613; ENSG00000143801; ENSG00000134982; ENSG00000134250; ENSG00000135821; ENSG00000074181; ENSG00000204301; ENSG00000235396; ENSG00000232339; ENSG00000238196; ENSG00000223355; ENSG00000206312; ENSG00000234876	18
adhd	Conditioned	NISOLDIPINE	magma	SET	6	0.379004	0.17109	0.003194	0.35234	0.984093	0.35234	0.984093	0.345007	0.961655	48935	NISOLDIPINE	ENSG00000141837; ENSG00000178537; ENSG00000131100; ENSG00000081248; ENSG00000151067; ENSG00000157388; ENSG00000102001; ENSG00000285479	8
adhd	Conditioned	NISOXETINE	magma	SET	5	0.460615	0.19192	0.0032706	0.32254	0.984093	0.32254	0.984093	0.313714	0.949981	48935	NISOXETINE	ENSG00000172116; ENSG00000103546; ENSG00000142319; ENSG00000276996; ENSG00000108576; ENSG00000055118	6
adhd	Conditioned	NITRAZEPAM	magma	SET	2	-0.542372	-0.4162	-0.0044863	0.70622	0.984093	0.70622	0.984093	0.717108	0.999944	48935	NITRAZEPAM	ENSG00000146276; ENSG00000111886	2
adhd	Conditioned	NITREFAZOLE	magma	SET	6	0.099995	0.060429	0.0011281	0.46017	0.984093	0.46017	0.984093	0.458715	0.984902	48935	NITREFAZOLE	ENSG00000196616; ENSG00000248144; ENSG00000197894; ENSG00000196344; ENSG00000198099; ENSG00000187758; ENSG00000172955	7
adhd	Conditioned	NITRENDIPINE	magma	SET	8	1.64213	0.54008	0.011641	0.050293	0.822818	0.050293	0.822818	0.043135	0.668613	48935	NITRENDIPINE	ENSG00000157388; ENSG00000153956; ENSG00000108878; ENSG00000102001; ENSG00000144891; ENSG00000081181; ENSG00000081248; ENSG00000151067; ENSG00000104783; ENSG00000285479	10
adhd	Conditioned	NITRICOXIDE	magma	SET	9	0.646008	0.23516	0.0053762	0.25914	0.984093	0.25914	0.984093	0.247699	0.924815	48935	NITRIC_OXIDE	ENSG00000145321; ENSG00000152402; ENSG00000148154; ENSG00000123201; ENSG00000164116; ENSG00000061918; ENSG00000169418; ENSG00000105835; ENSG00000147416; ENSG00000116039	10
adhd	Conditioned	NITRICOXIDERELEASINGACETYLSALICYLICACIDDERIVATIVE	magma	SET	3	-1.87196	-1.1363	-0.015001	0.96938	0.993208	0.96938	0.993208	0.972381	0.999944	48935	NITRIC_OXIDE-RELEASING_ACETYLSALICYLIC_ACID_DERIVATIVE	ENSG00000152402; ENSG00000095303; ENSG00000073756	3
adhd	Conditioned	NITROARGININE	magma	SET	3	-0.0959559	-0.058037	-0.00076617	0.53822	0.984093	0.53822	0.984093	0.5414	0.993407	48935	NITROARGININE	ENSG00000089250; ENSG00000007171; ENSG00000164867	3
adhd	Conditioned	NITROBENZYLMERCAPTOPURINERIBONUCLEOSIDE	magma	SET	2	-0.303192	-0.21838	-0.002354	0.61913	0.984093	0.61913	0.984093	0.62665	0.999944	48935	NITROBENZYLMERCAPTOPURINE_RIBONUCLEOSIDE	ENSG00000112759; ENSG00000064886	2
adhd	Conditioned	NITROBLUETETRAZOLIUM	magma	SET	2	-0.295511	-0.15686	-0.0016908	0.61619	0.984093	0.61619	0.984093	0.62355	0.999944	48935	NITROBLUE_TETRAZOLIUM	ENSG00000133895; ENSG00000118058	2
adhd	Conditioned	NITROFURANTOIN	magma	SET	2	-0.189635	-0.12134	-0.001308	0.5752	0.984093	0.5752	0.984093	0.580484	0.99905	48935	NITROFURANTOIN	ENSG00000160211; ENSG00000158125; ENSG00000124610	3
adhd	Conditioned	NITROGLYCERIN	magma	SET	8	0.948872	0.33072	0.0071285	0.17135	0.984093	0.17135	0.984093	0.158499	0.869778	48935	NITROGLYCERIN	ENSG00000123201; ENSG00000152402; ENSG00000061918; ENSG00000164116; ENSG00000169418; ENSG00000111275; ENSG00000148154; ENSG00000102882; ENSG00000134184	9
adhd	Conditioned	NITROPRUSSIDE	magma	SET	6	-0.276033	-0.12162	-0.0022704	0.60873	0.984093	0.60873	0.984093	0.615692	0.999944	48935	NITROPRUSSIDE	ENSG00000159640; ENSG00000169418; ENSG00000061918; ENSG00000152402; ENSG00000164116; ENSG00000123201; ENSG00000148154	7
adhd	Conditioned	NITROXOLINE	magma	SET	2	-1.22474	-0.65684	-0.0070802	0.88965	0.987241	0.88965	0.987241	0.899607	0.999944	48935	NITROXOLINE	ENSG00000138794; ENSG00000278570; ENSG00000111142	3
adhd	Conditioned	NIVOCASAN	magma	SET	3	-0.0267744	-0.011698	-0.00015443	0.51068	0.984093	0.51068	0.984093	0.512285	0.990622	48935	NIVOCASAN	ENSG00000064012; ENSG00000137752; ENSG00000132906	3
adhd	Conditioned	NIVOLUMAB	magma	SET	12	-0.167538	-0.049221	-0.0012992	0.56652	0.984093	0.56652	0.984093	0.571345	0.998095	48935	NIVOLUMAB	ENSG00000076242; ENSG00000116062; ENSG00000122512; ENSG00000177084; ENSG00000062822; ENSG00000117713; ENSG00000120217; ENSG00000166710; ENSG00000273686; ENSG00000188389; ENSG00000276977; ENSG00000163939; ENSG00000095002; ENSG00000204287; ENSG00000277263; ENSG00000226260; ENSG00000227993; ENSG00000228987; ENSG00000230726; ENSG00000234794; ENSG00000206308; ENSG00000198625; ENSG00000089692	23
adhd	Conditioned	NIZATIDINE	magma	SET	2	0.49095	0.3724	0.0040141	0.31174	0.984093	0.31174	0.984093	0.302397	0.947036	48935	NIZATIDINE	ENSG00000006128; ENSG00000113749	2
adhd	Conditioned	NKTR171	magma	SET	10	1.14491	0.38525	0.0092837	0.12613	0.979166	0.12613	0.979166	0.114006	0.821584	48935	NKTR-171	ENSG00000169432; ENSG00000183873; ENSG00000153253; ENSG00000007314; ENSG00000144285; ENSG00000196876; ENSG00000168356; ENSG00000136531; ENSG00000185313; ENSG00000136546	10
adhd	Conditioned	NKY80	magma	SET	2	0.212565	0.16038	0.0017287	0.41584	0.984093	0.41584	0.984093	0.411891	0.978881	48935	NKY80	ENSG00000187498; ENSG00000173175	2
adhd	Conditioned	NLG919	magma	SET	4	-1.55096	-0.76737	-0.011697	0.93954	0.990295	0.93954	0.990295	0.945932	0.999944	48935	NLG919	ENSG00000131203; ENSG00000106070; ENSG00000173578; ENSG00000134871	4
adhd	Conditioned	NLX101	magma	SET	2	-2.01093	-2.0246	-0.021823	0.97782	0.994804	0.97782	0.994804	0.979705	0.999944	48935	NLX-101	ENSG00000121410; ENSG00000178394	2
adhd	Conditioned	NM3	magma	SET	2	-0.463019	-0.42613	-0.0045933	0.67832	0.984093	0.67832	0.984093	0.688246	0.999944	48935	NM-3	ENSG00000112715; ENSG00000184047	2
adhd	Conditioned	NM4C16	magma	SET	2	-0.861857	-0.66188	-0.0071346	0.80561	0.985735	0.80561	0.985735	0.817882	0.999944	48935	NM4-C16	ENSG00000171596; ENSG00000132911	2
adhd	Conditioned	NM702	magma	SET	4	0.846785	0.45502	0.0069359	0.19857	0.984093	0.19857	0.984093	0.185913	0.892738	48935	NM-702	ENSG00000164904; ENSG00000059377; ENSG00000152270; ENSG00000172572	4
adhd	Conditioned	NMDA	magma	SET	4	0.151206	0.077301	0.0011783	0.43991	0.984093	0.43991	0.984093	0.437316	0.981706	48935	NMDA	ENSG00000215325; ENSG00000257316; ENSG00000176884; ENSG00000183454; ENSG00000273079; ENSG00000161509; ENSG00000105464	7
adhd	Conditioned	NMETHYLLTC4	magma	SET	2	-0.598855	-0.37032	-0.0039917	0.72536	0.984093	0.72536	0.984093	0.736782	0.999944	48935	N-METHYL_LTC4	ENSG00000135409; ENSG00000116748	2
adhd	Conditioned	NMRA140	magma	SET	4	1.28432	0.55977	0.0085328	0.099523	0.954638	0.099523	0.954638	0.0884671	0.786131	48935	NMRA-140	ENSG00000175336; ENSG00000120868; ENSG00000164978; ENSG00000082556	4
adhd	Conditioned	NMS1286937	magma	SET	4	-0.641849	-0.39898	-0.0060817	0.73951	0.984093	0.73951	0.984093	0.75125	0.999944	48935	NMS-1286937	ENSG00000166851; ENSG00000122025; ENSG00000145632; ENSG00000173846	4
adhd	Conditioned	NMSP715	magma	SET	2	1.49138	1.1587	0.01249	0.067946	0.881503	0.067946	0.881503	0.0590836	0.716793	48935	NMS-P715	ENSG00000160867; ENSG00000168036	2
adhd	Conditioned	NNC550396	magma	SET	8	1.78209	0.51376	0.011074	0.037377	0.755754	0.037377	0.755754	0.0317796	0.623052	48935	NNC55-0396	ENSG00000115963; ENSG00000177105; ENSG00000143878; ENSG00000155366; ENSG00000175294; ENSG00000166762; ENSG00000152705; ENSG00000188782	8
adhd	Conditioned	NNC711	magma	SET	3	-0.322056	-0.14603	-0.0019278	0.62629	0.984093	0.62629	0.984093	0.634129	0.999944	48935	NNC-711	ENSG00000170458; ENSG00000147955; ENSG00000157103	3
adhd	Conditioned	NOASA	magma	SET	2	-0.835142	-0.44716	-0.00482	0.79817	0.985735	0.79817	0.985735	0.810514	0.999944	48935	NO-ASA	ENSG00000073756; ENSG00000176340	2
adhd	Conditioned	NOBILETIN	magma	SET	2	-0.810131	-0.55191	-0.0059492	0.79106	0.985663	0.79106	0.985663	0.80341	0.999944	48935	NOBILETIN	ENSG00000183770; ENSG00000169032	2
adhd	Conditioned	NOCATE	magma	SET	2	-2.30992	-1.7417	-0.018775	0.98955	0.996863	0.98955	0.996863	0.989773	0.999944	48935	NOC-ATE	ENSG00000167580; ENSG00000146950; ENSG00000117560	3
adhd	Conditioned	NOCICEPTINORPHANINFQ	magma	SET	3	0.689786	0.45341	0.0059856	0.24517	0.984093	0.24517	0.984093	0.233297	0.918571	48935	NOCICEPTIN/ORPHANIN_FQ	ENSG00000107282; ENSG00000276497; ENSG00000125510; ENSG00000277044; ENSG00000122375	5
adhd	Conditioned	NOCODAZOLE	magma	SET	13	-0.0944204	-0.02425	-0.00066622	0.53761	0.984093	0.53761	0.984093	0.540763	0.993407	48935	NOCODAZOLE	ENSG00000075886; ENSG00000167552; ENSG00000152086; ENSG00000292120; ENSG00000104833; ENSG00000198033; ENSG00000127824; ENSG00000123416; ENSG00000137285; ENSG00000261456; ENSG00000167553; ENSG00000258947; ENSG00000188229; ENSG00000169297; ENSG00000101162; ENSG00000137267; ENSG00000176014; ENSG00000163106	18
adhd	Conditioned	NODAKENIN	magma	SET	2	-0.233312	-0.172	-0.0018541	0.59224	0.984093	0.59224	0.984093	0.598358	0.999144	48935	NODAKENIN	ENSG00000171298; ENSG00000291507; ENSG00000185513	3
adhd	Conditioned	NOGAPENDEKINALFAINBAKICEPT	magma	SET	2	-0.096767	-0.075546	-0.00081432	0.53854	0.984093	0.53854	0.984093	0.541745	0.993407	48935	NOGAPENDEKIN ALFA INBAKICEPT	ENSG00000100385; ENSG00000134470; ENSG00000147168	3
adhd	Conditioned	NOLEOYLDOPAMINE	magma	SET	2	-0.799962	-0.50748	-0.0054702	0.78813	0.985633	0.78813	0.985633	0.800461	0.999944	48935	N-OLEOYLDOPAMINE	ENSG00000124523; ENSG00000119912	2
adhd	Conditioned	NOLEOYLETHANOLAMIDE	magma	SET	3	-0.158509	-0.093238	-0.0012309	0.56297	0.984093	0.56297	0.984093	0.567582	0.997411	48935	N-OLEOYLETHANOLAMIDE	ENSG00000186951; ENSG00000248144; ENSG00000138031; ENSG00000248098	4
adhd	Conditioned	NOMACOPAN	magma	SET	3	-0.0143658	-0.009513	-0.00012558	0.50573	0.984093	0.50573	0.984093	0.507032	0.990158	48935	NOMACOPAN	ENSG00000213906; ENSG00000285203; ENSG00000213903; ENSG00000285456; ENSG00000106804	5
adhd	Conditioned	NOMIFENSINE	magma	SET	6	0.439602	0.16784	0.0031333	0.33011	0.984093	0.33011	0.984093	0.321649	0.954377	48935	NOMIFENSINE	ENSG00000254126; ENSG00000172116; ENSG00000103546; ENSG00000142319; ENSG00000108576; ENSG00000149295; ENSG00000276996; ENSG00000079387	8
adhd	Conditioned	NONABINE	magma	SET	2	-0.201965	-0.13754	-0.0014826	0.58003	0.984093	0.58003	0.984093	0.585546	0.999108	48935	NONABINE	ENSG00000188822; ENSG00000118432	2
adhd	Conditioned	NONSTEROIDALANTIINFLAMMATORYDRUG	magma	SET	9	1.10231	0.4257	0.0097322	0.13517	0.984093	0.13517	0.984093	0.122785	0.835536	48935	NONSTEROIDAL_ANTIINFLAMMATORY_DRUG	ENSG00000100031; ENSG00000196139; ENSG00000135404; ENSG00000130513; ENSG00000137869; ENSG00000130649; ENSG00000134982; ENSG00000242252; ENSG00000138685	9
adhd	Conditioned	NORADRENALINE	magma	SET	14	0.863518	0.23897	0.0068128	0.19394	0.984093	0.19394	0.984093	0.181227	0.888029	48935	NORADRENALINE	ENSG00000170017; ENSG00000108602; ENSG00000152601; ENSG00000169252; ENSG00000120907; ENSG00000184160; ENSG00000171873; ENSG00000043591; ENSG00000150594; ENSG00000188778; ENSG00000274286; ENSG00000170214; ENSG00000171759; ENSG00000036565; ENSG00000165646	15
adhd	Conditioned	NORBINALTORPHIMINE	magma	SET	4	2.74883	1.4952	0.022791	0.0029947	0.288506	0.0029947	0.288506	0.00319311	0.36423	48935	NOR-BINALTORPHIMINE	ENSG00000082556; ENSG00000164978; ENSG00000116329; ENSG00000112038	4
adhd	Conditioned	NORENDOXIFEN	magma	SET	2	1.03909	0.75675	0.0081572	0.14939	0.984093	0.14939	0.984093	0.136746	0.850249	48935	NORENDOXIFEN	ENSG00000108582; ENSG00000140009	2
adhd	Conditioned	NORETHINDRONE	magma	SET	6	0.293426	0.12323	0.0023004	0.38461	0.984093	0.38461	0.984093	0.37898	0.970036	48935	NORETHINDRONE	ENSG00000122194; ENSG00000082175; ENSG00000189052; ENSG00000172179; ENSG00000133636; ENSG00000126838	6
adhd	Conditioned	NORETHINDRONEACETATE	magma	SET	4	0.109285	0.048597	0.00074078	0.45649	0.984093	0.45649	0.984093	0.454838	0.984749	48935	NORETHINDRONE_ACETATE	ENSG00000130203; ENSG00000160211; ENSG00000078401; ENSG00000106366; ENSG00000082175	5
adhd	Conditioned	NORFLUOXETINE	magma	SET	2	1.08381	0.5866	0.006323	0.13924	0.984093	0.13924	0.984093	0.126752	0.840145	48935	NORFLUOXETINE	ENSG00000124172; ENSG00000135914	2
adhd	Conditioned	NORGESTIMATE	magma	SET	4	0.207262	0.077317	0.0011786	0.4179	0.984093	0.4179	0.984093	0.414078	0.978881	48935	NORGESTIMATE	ENSG00000082175; ENSG00000174437; ENSG00000157087; ENSG00000091831	4
adhd	Conditioned	NORGESTREL	magma	SET	5	0.427764	0.16726	0.0028504	0.33441	0.984093	0.33441	0.984093	0.326174	0.956203	48935	NORGESTREL	ENSG00000082175; ENSG00000129214; ENSG00000044574; ENSG00000169083; ENSG00000091831; ENSG00000145545	6
adhd	Conditioned	NORMALSALINE	magma	SET	13	1.49946	0.41571	0.011421	0.066888	0.878466	0.066888	0.878466	0.0581233	0.714619	48935	NORMAL_SALINE	ENSG00000176697; ENSG00000070748; ENSG00000172016; ENSG00000164816; ENSG00000285251; ENSG00000044012; ENSG00000100362; ENSG00000274665; ENSG00000180914; ENSG00000197273; ENSG00000189403; ENSG00000104879; ENSG00000118515; ENSG00000099331; ENSG00000197253; ENSG00000175567	16
adhd	Conditioned	NORMORPHINE	magma	SET	3	0.745358	0.35324	0.0046632	0.22804	0.984093	0.22804	0.984093	0.21576	0.908388	48935	NORMORPHINE	ENSG00000164978; ENSG00000120868; ENSG00000175336	3
adhd	Conditioned	NORTRIPTYLINE	magma	SET	30	0.380828	0.065034	0.0027128	0.35167	0.984093	0.35167	0.984093	0.344281	0.961247	48935	NORTRIPTYLINE	ENSG00000111664; ENSG00000104722; ENSG00000111962; ENSG00000104635; ENSG00000100614; ENSG00000168209; ENSG00000197948; ENSG00000150471; ENSG00000196433; ENSG00000292336; ENSG00000108576; ENSG00000103546; ENSG00000120907; ENSG00000170214; ENSG00000171873; ENSG00000150594; ENSG00000274286; ENSG00000184160; ENSG00000043591; ENSG00000169252; ENSG00000188778; ENSG00000168539; ENSG00000181072; ENSG00000133019; ENSG00000180720; ENSG00000184984; ENSG00000149295; ENSG00000196639; ENSG00000178394; ENSG00000102468; ENSG00000147246; ENSG00000158748; ENSG00000177807; ENSG00000101856; ENSG00000147955	35
adhd	Conditioned	NORZOTEPINE	magma	SET	2	-0.502888	-0.37873	-0.0040824	0.69248	0.984093	0.69248	0.984093	0.702929	0.999944	48935	NORZOTEPINE	ENSG00000010278; ENSG00000172116	2
adhd	Conditioned	NOTCHSIGNALINGPATHWAYINHIBITORMK0752	magma	SET	9	-1.01112	-0.26995	-0.0061715	0.84402	0.98656	0.84402	0.98656	0.855693	0.999944	48935	NOTCH_SIGNALING_PATHWAY_INHIBITOR_MK0752	ENSG00000138613; ENSG00000162736; ENSG00000143801; ENSG00000117362; ENSG00000148400; ENSG00000080815; ENSG00000074181; ENSG00000134250; ENSG00000204301; ENSG00000235396; ENSG00000232339; ENSG00000238196; ENSG00000223355; ENSG00000206312; ENSG00000234876; ENSG00000205155	16
adhd	Conditioned	NOVOBIOCIN	magma	SET	4	-0.152513	-0.055449	-0.00084521	0.56061	0.984093	0.56061	0.984093	0.565086	0.997038	48935	NOVOBIOCIN	ENSG00000136997; ENSG00000103222; ENSG00000278183; ENSG00000096384; ENSG00000080824	5
adhd	Conditioned	NOXALYLGLYCINE	magma	SET	3	-1.62329	-1.1769	-0.015537	0.94773	0.991069	0.94773	0.991069	0.953276	0.999944	48935	N-OXALYLGLYCINE	ENSG00000186280; ENSG00000107077; ENSG00000135766	3
adhd	Conditioned	NPC17731	magma	SET	2	-0.443731	-0.26761	-0.0028846	0.67138	0.984093	0.67138	0.984093	0.681066	0.999944	48935	NPC_17731	ENSG00000168398; ENSG00000110881	2
adhd	Conditioned	NPC18565	magma	SET	2	-0.443731	-0.26761	-0.0028846	0.67138	0.984093	0.67138	0.984093	0.681066	0.999944	48935	NPC_18565	ENSG00000110881; ENSG00000168398	2
adhd	Conditioned	NPPB	magma	SET	9	-0.473071	-0.13606	-0.0031105	0.68191	0.984093	0.68191	0.984093	0.691971	0.999944	48935	NPPB	ENSG00000169679; ENSG00000108561; ENSG00000044574; ENSG00000100300; ENSG00000001626; ENSG00000131620; ENSG00000114859; ENSG00000103249; ENSG00000104321	9
adhd	Conditioned	NPROPYLNORAPOMORPHINE	magma	SET	2	1.49322	1.012	0.010909	0.0677	0.880895	0.0677	0.880895	0.0588624	0.715628	48935	N-PROPYLNORAPOMORPHINE	ENSG00000108602; ENSG00000170017	2
adhd	Conditioned	NPS2143	magma	SET	3	0.329569	0.18096	0.002389	0.37086	0.984093	0.37086	0.984093	0.364478	0.968126	48935	NPS_2143	ENSG00000102575; ENSG00000055118; ENSG00000036828	3
adhd	Conditioned	NPY1336PIG	magma	SET	3	-0.808176	-0.5156	-0.0068066	0.7905	0.985663	0.7905	0.985663	0.802841	0.999944	48935	NPY-(13-36)_(PIG)	ENSG00000138772; ENSG00000164111; ENSG00000196975	3
adhd	Conditioned	NPY1836HUMANPIG	magma	SET	2	2.34506	1.4696	0.015841	0.0095187	0.470028	0.0095187	0.470028	0.0084602	0.461024	48935	NPY-(18-36)_(HUMAN,_PIG)	ENSG00000164111; ENSG00000110244	2
adhd	Conditioned	NPY236	magma	SET	2	0.267043	0.20835	0.0022458	0.39472	0.984093	0.39472	0.984093	0.389628	0.973273	48935	NPY-(2-36)	ENSG00000138772; ENSG00000164111	2
adhd	Conditioned	NPY236PIG	magma	SET	2	-2.28118	-1.7793	-0.01918	0.98873	0.996764	0.98873	0.996764	0.989065	0.999944	48935	NPY-(2-36)_(PIG)	ENSG00000196975; ENSG00000138772	2
adhd	Conditioned	NPY336PIG	magma	SET	2	0.267043	0.20835	0.0022458	0.39472	0.984093	0.39472	0.984093	0.389628	0.973273	48935	NPY-(3-36)_(PIG)	ENSG00000138772; ENSG00000164111	2
adhd	Conditioned	NS004	magma	SET	2	0.0456432	0.041581	0.00044821	0.4818	0.984093	0.4818	0.984093	0.481659	0.986693	48935	NS004	ENSG00000001626; ENSG00000067560	2
adhd	Conditioned	NS018	magma	SET	7	-1.55198	-0.63116	-0.012726	0.93966	0.990295	0.93966	0.990295	0.946048	0.999944	48935	NS-018	ENSG00000096968; ENSG00000162434; ENSG00000105639; ENSG00000105397; ENSG00000182580; ENSG00000154928; ENSG00000133216	7
adhd	Conditioned	NS1643	magma	SET	5	0.119978	0.045708	0.00077895	0.45225	0.984093	0.45225	0.984093	0.45034	0.983824	48935	NS1643	ENSG00000002330; ENSG00000107262; ENSG00000055118; ENSG00000173826; ENSG00000156113	5
adhd	Conditioned	NS1738	magma	SET	2	0.558442	0.41151	0.0044358	0.28827	0.984093	0.28827	0.984093	0.277892	0.938561	48935	NS1738	ENSG00000080644; ENSG00000128272	2
adhd	Conditioned	NS2359	magma	SET	3	0.459379	0.2324	0.0030681	0.32298	0.984093	0.32298	0.984093	0.314176	0.950236	48935	NS-2359	ENSG00000103546; ENSG00000142319; ENSG00000276996; ENSG00000108576	4
adhd	Conditioned	NS309	magma	SET	8	-0.140965	-0.043826	-0.00094464	0.55605	0.984093	0.55605	0.984093	0.560269	0.995862	48935	NS309	ENSG00000081181; ENSG00000165527; ENSG00000004059; ENSG00000118520; ENSG00000105642; ENSG00000080709; ENSG00000143603; ENSG00000104783	8
adhd	Conditioned	NS3623	magma	SET	2	0.746925	0.58293	0.0062835	0.22756	0.984093	0.22756	0.984093	0.215271	0.907958	48935	NS3623	ENSG00000002330; ENSG00000055118	2
adhd	Conditioned	NS383	magma	SET	2	-0.0558706	-0.029674	-0.00031987	0.52228	0.984093	0.52228	0.984093	0.5245	0.99199	48935	NS383	ENSG00000130303; ENSG00000169814	2
adhd	Conditioned	NS3861	magma	SET	2	0.352217	0.25907	0.0027926	0.36234	0.984093	0.36234	0.984093	0.355518	0.965406	48935	NS-3861	ENSG00000080644; ENSG00000117971	2
adhd	Conditioned	NS398	magma	SET	2	-0.0682071	-0.035497	-0.00038263	0.52719	0.984093	0.52719	0.984093	0.529751	0.992823	48935	NS-398	ENSG00000157184; ENSG00000073756	2
adhd	Conditioned	NS8	magma	SET	2	0.314178	0.24449	0.0026354	0.37669	0.984093	0.37669	0.984093	0.370623	0.969605	48935	NS-8	ENSG00000156113; ENSG00000110680	2
adhd	Conditioned	NS8593	magma	SET	6	-0.513219	-0.20597	-0.0038451	0.6961	0.984093	0.6961	0.984093	0.706682	0.999944	48935	NS8593	ENSG00000165527; ENSG00000118520; ENSG00000004059; ENSG00000105642; ENSG00000080709; ENSG00000143603	6
adhd	Conditioned	NSC107022	magma	SET	3	-1.39883	-0.57534	-0.0075952	0.91906	0.988627	0.91906	0.988627	0.927229	0.999944	48935		ENSG00000129991; ENSG00000114854; ENSG00000118194	3
adhd	Conditioned	NSC119915	magma	SET	4	0.131511	0.056814	0.00086603	0.44769	0.984093	0.44769	0.984093	0.445548	0.983132	48935		ENSG00000166888; ENSG00000109971; ENSG00000101224; ENSG00000064655	4
adhd	Conditioned	NSC127133	magma	SET	2	0.896157	0.49596	0.0053461	0.18509	0.984093	0.18509	0.984093	0.172323	0.881003	48935		ENSG00000064655; ENSG00000101224	2
adhd	Conditioned	NSC353720	magma	SET	2	-0.613399	-0.35406	-0.0038165	0.73019	0.984093	0.73019	0.984093	0.741728	0.999944	48935		ENSG00000163286; ENSG00000163295	2
adhd	Conditioned	NSC37136	magma	SET	3	-1.02539	-0.39736	-0.0052457	0.84741	0.98656	0.84741	0.98656	0.858992	0.999944	48935		ENSG00000173653; ENSG00000138794; ENSG00000101224	3
adhd	Conditioned	NSC37642	magma	SET	3	0.514557	0.2948	0.0038918	0.30343	0.984093	0.30343	0.984093	0.293732	0.944397	48935		ENSG00000115419; ENSG00000165392; ENSG00000156510	3
adhd	Conditioned	NSC50654	magma	SET	2	1.55787	1.2207	0.013158	0.059638	0.854488	0.059638	0.854488	0.0515638	0.699401	48935		ENSG00000148408; ENSG00000107282; ENSG00000276497	3
adhd	Conditioned	NSC50688	magma	SET	3	0.520865	0.29245	0.0038607	0.30124	0.984093	0.30124	0.984093	0.291458	0.943481	48935		ENSG00000165409; ENSG00000167207; ENSG00000087460	3
adhd	Conditioned	NSC60339	magma	SET	2	0.339781	0.20535	0.0022135	0.36701	0.984093	0.36701	0.984093	0.360436	0.967026	48935		ENSG00000116030; ENSG00000177889	2
adhd	Conditioned	NSC60340	magma	SET	3	-0.704097	-0.37327	-0.0049277	0.75931	0.984769	0.75931	0.984769	0.771365	0.999944	48935		ENSG00000177889; ENSG00000116030; ENSG00000154646	3
adhd	Conditioned	NSC625987	magma	SET	2	-2.0918	-1.9828	-0.021373	0.98176	0.995491	0.98176	0.995491	0.983096	0.999944	48935	NSC-625987	ENSG00000123374; ENSG00000135446	2
adhd	Conditioned	NSC632839	magma	SET	4	-0.899856	-0.38692	-0.0058979	0.81589	0.986242	0.81589	0.986242	0.828064	0.999944	48935	NSC-632839	ENSG00000163904; ENSG00000162607; ENSG00000036672; ENSG00000187555	4
adhd	Conditioned	NSC636819	magma	SET	2	1.35191	0.78777	0.0084916	0.088212	0.92923	0.088212	0.92923	0.0778398	0.765059	48935	NSC-636819	ENSG00000066135; ENSG00000127663	2
adhd	Conditioned	NSC663284	magma	SET	4	0.592866	0.25613	0.0039043	0.27664	0.984093	0.27664	0.984093	0.265799	0.932592	48935	NSC-663284	ENSG00000101224; ENSG00000137752; ENSG00000164045; ENSG00000158402	4
adhd	Conditioned	NSC675972	magma	SET	2	0.662857	0.45468	0.0049011	0.25371	0.984093	0.25371	0.984093	0.242093	0.921472	48935		ENSG00000121879; ENSG00000171509	2
adhd	Conditioned	NSC748113	magma	SET	2	2.96023	1.7984	0.019386	0.001539	0.19607	0.001539	0.19607	0.00194404	0.324535	48935		ENSG00000102882; ENSG00000100030	2
adhd	Conditioned	NSC748118	magma	SET	2	2.96023	1.7984	0.019386	0.001539	0.19607	0.001539	0.19607	0.00194404	0.324535	48935		ENSG00000102882; ENSG00000100030	2
adhd	Conditioned	NSC751382	magma	SET	2	-0.691077	-0.58423	-0.0062975	0.75524	0.984093	0.75524	0.984093	0.76725	0.999944	48935		ENSG00000075886; ENSG00000106211	2
adhd	Conditioned	NSC753574	magma	SET	2	2.96023	1.7984	0.019386	0.001539	0.19607	0.001539	0.19607	0.00194404	0.324535	48935		ENSG00000102882; ENSG00000100030	2
adhd	Conditioned	NSC753576	magma	SET	2	2.96023	1.7984	0.019386	0.001539	0.19607	0.001539	0.19607	0.00194404	0.324535	48935		ENSG00000100030; ENSG00000102882	2
adhd	Conditioned	NSC780521	magma	SET	4	-1.05068	-0.53342	-0.0081311	0.85329	0.98656	0.85329	0.98656	0.864692	0.999944	48935	NSC_780521	ENSG00000145649; ENSG00000189060; ENSG00000100453; ENSG00000100450	4
adhd	Conditioned	NSC9037	magma	SET	2	0.808638	0.70083	0.0075543	0.20937	0.984093	0.20937	0.984093	0.196804	0.900811	48935		ENSG00000074319; ENSG00000174417	2
adhd	Conditioned	NSC95397	magma	SET	2	0.359285	0.18745	0.0020206	0.35969	0.984093	0.35969	0.984093	0.352755	0.964454	48935	NSC-95397	ENSG00000164045; ENSG00000101224	2
adhd	Conditioned	NSC9965	magma	SET	2	0.322215	0.19996	0.0021554	0.37365	0.984093	0.37365	0.984093	0.3674	0.968817	48935	NSC-9965	ENSG00000101204; ENSG00000160716	2
adhd	Conditioned	NSTEARYLNLE17NEUROTENSIN611VIP728	magma	SET	2	-0.403358	-0.41324	-0.0044544	0.65666	0.984093	0.65666	0.984093	0.665765	0.999944	48935	N-STEARYL-[NLE17]_NEUROTENSIN-(6-11)/VIP-(7-28)	ENSG00000095139; ENSG00000078549	2
adhd	Conditioned	NTZDPA	magma	SET	2	-0.221656	-0.15302	-0.0016495	0.58771	0.984093	0.58771	0.984093	0.593593	0.999144	48935	NTZDPA	ENSG00000110092; ENSG00000132170	2
adhd	Conditioned	NU2058	magma	SET	4	0.787364	0.35729	0.0054463	0.21554	0.984093	0.21554	0.984093	0.203041	0.903771	48935	NU-2058	ENSG00000145386; ENSG00000123374; ENSG00000102882; ENSG00000013441	4
adhd	Conditioned	NU6027	magma	SET	3	-0.649856	-0.52472	-0.006927	0.7421	0.984093	0.7421	0.984093	0.753878	0.999944	48935	NU-6027	ENSG00000145386; ENSG00000123374; ENSG00000198793	3
adhd	Conditioned	NU7026	magma	SET	2	-0.61413	-0.24505	-0.0026414	0.73043	0.984093	0.73043	0.984093	0.741971	0.999944	48935	NU-7026	ENSG00000136935; ENSG00000253729	2
adhd	Conditioned	NU7441	magma	SET	4	-0.597942	-0.21612	-0.0032944	0.72506	0.984093	0.72506	0.984093	0.736463	0.999944	48935	NU-7441	ENSG00000149311; ENSG00000136935; ENSG00000121879; ENSG00000253729	4
adhd	Conditioned	NUCLEOLINANTAGONISTIPP204106N	magma	SET	2	0.252265	0.18739	0.0020199	0.40042	0.984093	0.40042	0.984093	0.395606	0.974261	48935	NUCLEOLIN_ANTAGONIST_IPP-204106N	ENSG00000181163; ENSG00000115053	2
adhd	Conditioned	NUTLIN3	magma	SET	2	-0.513891	-0.30354	-0.0032719	0.69633	0.984093	0.69633	0.984093	0.70693	0.999944	48935	NUTLIN-3	ENSG00000135679; ENSG00000141510	2
adhd	Conditioned	NV128	magma	SET	41	-1.45163	-0.19237	-0.0093777	0.92668	0.988964	0.92668	0.988964	0.934253	0.999944	48935	NV-128	ENSG00000110717; ENSG00000109390; ENSG00000151366; ENSG00000168653; ENSG00000164182; ENSG00000125356; ENSG00000004779; ENSG00000189043; ENSG00000158864; ENSG00000119421; ENSG00000184752; ENSG00000139180; ENSG00000090266; ENSG00000186010; ENSG00000115286; ENSG00000178127; ENSG00000160194; ENSG00000131495; ENSG00000147684; ENSG00000123545; ENSG00000140990; ENSG00000291930; ENSG00000165264; ENSG00000184983; ENSG00000273397; ENSG00000277365; ENSG00000272765; ENSG00000281013; ENSG00000099795; ENSG00000267855; ENSG00000145494; ENSG00000119013; ENSG00000166136; ENSG00000023228; ENSG00000283447; ENSG00000183648; ENSG00000167792; ENSG00000137806; ENSG00000174886; ENSG00000292058; ENSG00000130414; ENSG00000136521; ENSG00000164258; ENSG00000178057; ENSG00000147123; ENSG00000170906; ENSG00000274359; ENSG00000275724; ENSG00000277722; ENSG00000275605; ENSG00000276220; ENSG00000276766; ENSG00000273642; ENSG00000278365; ENSG00000276061; ENSG00000213619; ENSG00000185633; ENSG00000065518; ENSG00000128609; ENSG00000198695; ENSG00000212907; ENSG00000198888; ENSG00000198763; ENSG00000198786; ENSG00000198886; ENSG00000198840	66
adhd	Conditioned	NVALERICACID	magma	SET	2	0.0151964	0.013631	0.00014693	0.49394	0.984093	0.49394	0.984093	0.49448	0.989022	48935	N-VALERIC_ACID	ENSG00000149925; ENSG00000185897	2
adhd	Conditioned	NVPAAM077	magma	SET	2	-0.992177	-0.77619	-0.0083667	0.83944	0.98656	0.83944	0.98656	0.851176	0.999944	48935	NVP-AAM077	ENSG00000183454; ENSG00000273079	2
adhd	Conditioned	NVPBGJ398	magma	SET	5	0.28701	0.11768	0.0020055	0.38705	0.984093	0.38705	0.984093	0.381577	0.970438	48935	NVP-BGJ398	ENSG00000077782; ENSG00000066468; ENSG00000068078; ENSG00000160867; ENSG00000128052	5
adhd	Conditioned	NVPCLR457	magma	SET	2	-1.0396	-0.73433	-0.0079155	0.85073	0.98656	0.85073	0.98656	0.862197	0.999944	48935	NVP-CLR457	ENSG00000057593; ENSG00000198734	2
adhd	Conditioned	NVPHSP990	magma	SET	2	0.217187	0.089138	0.00096083	0.41403	0.984093	0.41403	0.984093	0.409997	0.978433	48935	NVP-HSP990	ENSG00000080824; ENSG00000096384	2
adhd	Conditioned	NVPTAE226	magma	SET	6	1.5042	0.59762	0.011156	0.066274	0.876702	0.066274	0.876702	0.0575612	0.713104	48935	NVP-TAE226	ENSG00000169398; ENSG00000143924; ENSG00000015413; ENSG00000151726; ENSG00000123983; ENSG00000108963	6
adhd	Conditioned	NVPTAE684	magma	SET	3	-0.741827	-0.47287	-0.0062426	0.7709	0.985092	0.7709	0.985092	0.78311	0.999944	48935	NVP-TAE684	ENSG00000133083; ENSG00000171094; ENSG00000171105	3
adhd	Conditioned	NXN188	magma	SET	3	1.35717	0.79016	0.010431	0.087373	0.92923	0.087373	0.92923	0.0770538	0.764917	48935	NXN-188	ENSG00000179546; ENSG00000135312; ENSG00000089250	3
adhd	Conditioned	NYLIDRIN	magma	SET	2	0.433887	0.33093	0.0035671	0.33219	0.984093	0.33219	0.984093	0.32385	0.955308	48935	NYLIDRIN	ENSG00000169252; ENSG00000055118	2
adhd	Conditioned	NYSTATIN	magma	SET	3	0.92278	0.46677	0.006162	0.17807	0.984093	0.17807	0.984093	0.165244	0.876998	48935	NYSTATIN	ENSG00000176697; ENSG00000122194; ENSG00000181856; ENSG00000288174	4
adhd	Conditioned	O6BENZYLGUANINE	magma	SET	2	0.120368	0.094047	0.0010138	0.4521	0.984093	0.4521	0.984093	0.450182	0.983824	48935	O6-BENZYLGUANINE	ENSG00000197408; ENSG00000170430	2
adhd	Conditioned	OAG	magma	SET	2	0.0736913	0.031293	0.00033731	0.47063	0.984093	0.47063	0.984093	0.469824	0.986121	48935	OAG	ENSG00000157087; ENSG00000174437	2
adhd	Conditioned	OBATOCLAX	magma	SET	9	0.389562	0.097184	0.0022218	0.34844	0.984093	0.34844	0.984093	0.340903	0.95988	48935	OBATOCLAX	ENSG00000171791; ENSG00000171552; ENSG00000188394; ENSG00000172209; ENSG00000283812; ENSG00000128285; ENSG00000140379; ENSG00000258643; ENSG00000129473; ENSG00000137875; ENSG00000143384	11
adhd	Conditioned	OBEFAZIMOD	magma	SET	2	0.760298	0.4164	0.0044885	0.22355	0.984093	0.22355	0.984093	0.211184	0.906995	48935	OBEFAZIMOD	ENSG00000114503; ENSG00000136937	2
adhd	Conditioned	OBEXELIMAB	magma	SET	2	-1.55787	-0.88479	-0.0095374	0.94036	0.990295	0.94036	0.990295	0.946682	0.999944	48935	OBEXELIMAB	ENSG00000072694; ENSG00000177455	2
adhd	Conditioned	OBP801	magma	SET	2	0.331264	0.20436	0.0022029	0.37022	0.984093	0.37022	0.984093	0.363799	0.968126	48935	OBP-801	ENSG00000116478; ENSG00000048052	2
adhd	Conditioned	OC000459	magma	SET	2	0.163658	0.10182	0.0010975	0.435	0.984093	0.435	0.984093	0.432117	0.981375	48935	OC000459	ENSG00000183134; ENSG00000111701	2
adhd	Conditioned	OCINAPLON	magma	SET	3	-0.812187	-0.51928	-0.0068552	0.79165	0.985663	0.79165	0.985663	0.804001	0.999944	48935	OCINAPLON	ENSG00000022355; ENSG00000151834; ENSG00000011677; ENSG00000186297	4
adhd	Conditioned	OCLACITINIB	magma	SET	4	-1.14836	-0.61086	-0.0093114	0.87458	0.986936	0.87458	0.986936	0.885266	0.999944	48935	OCLACITINIB	ENSG00000133216; ENSG00000154928; ENSG00000182580; ENSG00000105397	4
adhd	Conditioned	OCRIPLASMIN	magma	SET	35	0.564225	0.097216	0.0043795	0.2863	0.984093	0.2863	0.984093	0.27585	0.937282	48935	OCRIPLASMIN	ENSG00000163359; ENSG00000081052; ENSG00000080573; ENSG00000058085; ENSG00000196739; ENSG00000164692; ENSG00000197565; ENSG00000172037; ENSG00000135862; ENSG00000188153; ENSG00000171502; ENSG00000134871; ENSG00000142173; ENSG00000108821; ENSG00000204248; ENSG00000223699; ENSG00000227801; ENSG00000230930; ENSG00000235708; ENSG00000232541; ENSG00000206290; ENSG00000115414; ENSG00000101680; ENSG00000204291; ENSG00000172752; ENSG00000053747; ENSG00000130635; ENSG00000187498; ENSG00000204262; ENSG00000130702; ENSG00000112769; ENSG00000196878; ENSG00000169031; ENSG00000206384; ENSG00000142156; ENSG00000139219; ENSG00000168542; ENSG00000291748; ENSG00000215018; ENSG00000196569; ENSG00000091136; ENSG00000050555; ENSG00000091128; ENSG00000182871; ENSG00000060718; ENSG00000292234	46
adhd	Conditioned	OCTANOL	magma	SET	16	-0.00978452	-0.002284	-6.9606e-05	0.5039	0.984093	0.5039	0.984093	0.50509	0.990158	48935	OCTANOL	ENSG00000171860; ENSG00000169562; ENSG00000039537; ENSG00000244731; ENSG00000244207; ENSG00000227746; ENSG00000206340; ENSG00000157131; ENSG00000176919; ENSG00000166278; ENSG00000231543; ENSG00000204364; ENSG00000235017; ENSG00000226560; ENSG00000206372; ENSG00000235696; ENSG00000197405; ENSG00000159189; ENSG00000123838; ENSG00000159403; ENSG00000288512; ENSG00000149260; ENSG00000224389; ENSG00000228267; ENSG00000236625; ENSG00000224639; ENSG00000228454; ENSG00000112936; ENSG00000021852; ENSG00000125730; ENSG00000123843; ENSG00000232621; ENSG00000182326; ENSG00000164823; ENSG00000106804	35
adhd	Conditioned	OCTOPAMINE	magma	SET	4	0.938366	0.47364	0.0072197	0.17404	0.984093	0.17404	0.984093	0.161192	0.872846	48935	OCTOPAMINE	ENSG00000165269; ENSG00000166736; ENSG00000126218; ENSG00000146399	4
adhd	Conditioned	OCTREOTIDE	magma	SET	10	0.206883	0.05597	0.0013487	0.41805	0.984093	0.41805	0.984093	0.414239	0.978881	48935	OCTREOTIDE	ENSG00000278195; ENSG00000180616; ENSG00000162009; ENSG00000139874; ENSG00000132671; ENSG00000105329; ENSG00000146678; ENSG00000116824; ENSG00000005381; ENSG00000064547; ENSG00000042832; ENSG00000186575	12
adhd	Conditioned	ODANACATIB	magma	SET	4	0.979242	0.34579	0.0052709	0.16374	0.984093	0.16374	0.984093	0.15094	0.864759	48935	ODANACATIB	ENSG00000170345; ENSG00000125740; ENSG00000143387; ENSG00000165457	4
adhd	Conditioned	ODELEPRAN	magma	SET	3	2.32005	1.3386	0.017672	0.010174	0.483373	0.010174	0.483373	0.00900073	0.46414	48935	ODELEPRAN	ENSG00000116329; ENSG00000082556; ENSG00000112038	3
adhd	Conditioned	ODEVIXIBAT	magma	SET	6	-0.165712	-0.070189	-0.0013103	0.56581	0.984093	0.56581	0.984093	0.570573	0.997993	48935	ODEVIXIBAT	ENSG00000125255; ENSG00000134250; ENSG00000081923; ENSG00000073734; ENSG00000276582; ENSG00000026508; ENSG00000101384	7
adhd	Conditioned	ODM203	magma	SET	2	0.824441	0.47271	0.0050954	0.20485	0.984093	0.20485	0.984093	0.19224	0.897497	48935	ODM-203	ENSG00000077782; ENSG00000066468	2
adhd	Conditioned	ODRONEXTAMAB	magma	SET	5	0.795238	0.33897	0.0057767	0.21324	0.984093	0.21324	0.984093	0.200719	0.902241	48935	ODRONEXTAMAB	ENSG00000156738; ENSG00000167286; ENSG00000198851; ENSG00000160654; ENSG00000171766	5
adhd	Conditioned	OF1	magma	SET	3	1.06151	0.51498	0.0067985	0.14424	0.984093	0.14424	0.984093	0.131651	0.846785	48935	OF-1	ENSG00000178445; ENSG00000023909; ENSG00000100425	3
adhd	Conditioned	OFAMIDINE	magma	SET	6	0.398257	0.13663	0.0025506	0.34522	0.984093	0.34522	0.984093	0.337508	0.959428	48935	O-F-AMIDINE	ENSG00000117115; ENSG00000291387; ENSG00000159339; ENSG00000280908; ENSG00000142619; ENSG00000280549; ENSG00000142623; ENSG00000281459; ENSG00000176153; ENSG00000182771	10
adhd	Conditioned	OFLOXACIN	magma	SET	5	-0.208688	-0.071006	-0.0012101	0.58265	0.984093	0.58265	0.984093	0.588311	0.999108	48935	OFLOXACIN	ENSG00000103222; ENSG00000278183; ENSG00000104687; ENSG00000104765; ENSG00000125538; ENSG00000109471	6
adhd	Conditioned	OGL002	magma	SET	2	-0.55538	-0.51622	-0.0055644	0.71068	0.984093	0.71068	0.984093	0.721721	0.999944	48935	OG-L002	ENSG00000164949; ENSG00000004487	2
adhd	Conditioned	OGLEMILAST	magma	SET	4	1.09059	0.42784	0.0065216	0.13774	0.984093	0.13774	0.984093	0.125266	0.839406	48935	OGLEMILAST	ENSG00000184588; ENSG00000065989; ENSG00000113448; ENSG00000105650; ENSG00000285188	5
adhd	Conditioned	OHLVA	magma	SET	2	-0.140674	-0.1091	-0.001176	0.55593	0.984093	0.55593	0.984093	0.560147	0.995862	48935	OH-LVA	ENSG00000091262; ENSG00000275331; ENSG00000103569	3
adhd	Conditioned	OICR9429	magma	SET	2	-0.408429	-0.31922	-0.003441	0.65852	0.984093	0.65852	0.984093	0.667683	0.999944	48935	OICR-9429	ENSG00000245848; ENSG00000288611; ENSG00000196363	3
adhd	Conditioned	OKADAICACID	magma	SET	2	-1.59897	-1.41	-0.015199	0.94508	0.990831	0.94508	0.990831	0.950918	0.999944	48935	OKADAIC_ACID	ENSG00000172531; ENSG00000110169	2
adhd	Conditioned	OL135	magma	SET	2	4.26583	2.7056	0.029164	1.002e-05	0.00790853	1.002e-05	0.00790853	8.15537e-05	0.130012	48935	OL135	ENSG00000132693; ENSG00000072832	2
adhd	Conditioned	OLANZAPINE	magma	SET	62	-0.190765	-0.025345	-0.0015184	0.57564	0.984093	0.57564	0.984093	0.580956	0.99905	48935	OLANZAPINE	ENSG00000168830; ENSG00000007933; ENSG00000115008; ENSG00000018625; ENSG00000070748; ENSG00000144228; ENSG00000276158; ENSG00000178188; ENSG00000065882; ENSG00000134202; ENSG00000183117; ENSG00000128829; ENSG00000112425; ENSG00000109181; ENSG00000275190; ENSG00000010310; ENSG00000131791; ENSG00000222321; ENSG00000174502; ENSG00000010932; ENSG00000118495; ENSG00000155093; ENSG00000282185; ENSG00000147246; ENSG00000069696; ENSG00000149295; ENSG00000151577; ENSG00000102468; ENSG00000120907; ENSG00000170214; ENSG00000150594; ENSG00000274286; ENSG00000184160; ENSG00000043591; ENSG00000169252; ENSG00000188778; ENSG00000168539; ENSG00000181072; ENSG00000133019; ENSG00000180720; ENSG00000184984; ENSG00000184845; ENSG00000276825; ENSG00000169676; ENSG00000022355; ENSG00000151834; ENSG00000011677; ENSG00000109158; ENSG00000186297; ENSG00000145863; ENSG00000163288; ENSG00000145864; ENSG00000166206; ENSG00000187730; ENSG00000102287; ENSG00000163285; ENSG00000113327; ENSG00000182256; ENSG00000094755; ENSG00000268089; ENSG00000196639; ENSG00000113749; ENSG00000134489; ENSG00000178394; ENSG00000135312; ENSG00000179546; ENSG00000179097; ENSG00000135914; ENSG00000166736; ENSG00000157219; ENSG00000158748; ENSG00000148680	72
adhd	Conditioned	OLAPARIB	magma	SET	16	-1.51162	-0.41305	-0.012588	0.93467	0.990295	0.93467	0.990295	0.941521	0.999944	48935	OLAPARIB	ENSG00000183765; ENSG00000041880; ENSG00000143799; ENSG00000167258; ENSG00000129484; ENSG00000291803; ENSG00000083093; ENSG00000115524; ENSG00000149311; ENSG00000182054; ENSG00000139618; ENSG00000168769; ENSG00000187741; ENSG00000113318; ENSG00000163930; ENSG00000117713; ENSG00000221914; ENSG00000147050	18
adhd	Conditioned	OLARATUMAB	magma	SET	2	-0.762792	-0.59722	-0.0064375	0.7772	0.985468	0.7772	0.985468	0.789453	0.999944	48935	OLARATUMAB	ENSG00000197635; ENSG00000134853	2
adhd	Conditioned	OLEAMIDE	magma	SET	3	-1.0054	-0.62782	-0.0082881	0.84264	0.98656	0.84264	0.98656	0.854334	0.999944	48935	OLEAMIDE	ENSG00000196136; ENSG00000148680; ENSG00000188257	3
adhd	Conditioned	OLEANOLICACID	magma	SET	6	1.70722	0.63285	0.011814	0.043899	0.791864	0.043899	0.791864	0.0374741	0.648672	48935	OLEANOLIC_ACID	ENSG00000072778; ENSG00000128645; ENSG00000198074; ENSG00000082701; ENSG00000196396; ENSG00000179921	6
adhd	Conditioned	OLECLUMAB	magma	SET	2	-0.196535	-0.081155	-0.00087479	0.5779	0.984093	0.5779	0.984093	0.58331	0.999059	48935	OLECLUMAB	ENSG00000135318; ENSG00000183625	2
adhd	Conditioned	OLEICACID	magma	SET	3	1.70202	0.73221	0.0096661	0.044385	0.793272	0.044385	0.793272	0.0378979	0.649575	48935	OLEIC_ACID	ENSG00000173208; ENSG00000124207; ENSG00000198099	3
adhd	Conditioned	OLEOYLESTRONE	magma	SET	2	1.07013	0.74064	0.0079836	0.14229	0.984093	0.14229	0.984093	0.129749	0.843079	48935	OLEOYLESTRONE	ENSG00000164082; ENSG00000198822	2
adhd	Conditioned	OLEOYLETHANOLAMIDE	magma	SET	3	-0.457965	-0.24252	-0.0032016	0.67651	0.984093	0.67651	0.984093	0.686374	0.999944	48935	OLEOYLETHANOLAMIDE	ENSG00000118432; ENSG00000147262; ENSG00000135898; ENSG00000186951	4
adhd	Conditioned	OLESOXIME	magma	SET	4	-0.325562	-0.14117	-0.0021519	0.62762	0.984093	0.62762	0.984093	0.635508	0.999944	48935	OLESOXIME	ENSG00000100300; ENSG00000213585; ENSG00000078668; ENSG00000165637	4
adhd	Conditioned	OLEUROPEIN	magma	SET	2	0.39526	0.18278	0.0019703	0.34633	0.984093	0.34633	0.984093	0.338679	0.959428	48935	OLEUROPEIN	ENSG00000176171; ENSG00000164850	2
adhd	Conditioned	OLINCIGUAT	magma	SET	3	-0.198045	-0.13633	-0.0017997	0.57849	0.984093	0.57849	0.984093	0.583931	0.999108	48935	OLINCIGUAT	ENSG00000123201; ENSG00000061918; ENSG00000164116; ENSG00000152402	4
adhd	Conditioned	OLMESARTANMEDOXOMIL	magma	SET	4	-1.31847	-0.48157	-0.0073407	0.90632	0.98823	0.90632	0.98823	0.915361	0.999944	48935	OLMESARTAN_MEDOXOMIL	ENSG00000144891; ENSG00000117054; ENSG00000134538; ENSG00000163631	4
adhd	Conditioned	OLODATEROL	magma	SET	2	1.10529	0.86619	0.0093369	0.13453	0.984093	0.13453	0.984093	0.122133	0.834536	48935	OLODATEROL	ENSG00000159842; ENSG00000278741; ENSG00000276016; ENSG00000169252	4
adhd	Conditioned	OLOMOUCINE	magma	SET	4	0.432011	0.18087	0.002757	0.33287	0.984093	0.33287	0.984093	0.324569	0.955616	48935	OLOMOUCINE	ENSG00000123374; ENSG00000164885; ENSG00000170312; ENSG00000100030	4
adhd	Conditioned	OLOPATADINE	magma	SET	6	-1.29899	-0.44137	-0.0082395	0.90301	0.98823	0.90301	0.98823	0.912274	0.999944	48935	OLOPATADINE	ENSG00000196639; ENSG00000160678; ENSG00000163221; ENSG00000189171; ENSG00000271853; ENSG00000196754; ENSG00000160307	7
adhd	Conditioned	OLORINAB	magma	SET	2	-0.858702	-0.39101	-0.0042147	0.80474	0.985735	0.80474	0.985735	0.817015	0.999944	48935	OLORINAB	ENSG00000134940; ENSG00000188822	2
adhd	Conditioned	OLSALAZINE	magma	SET	8	-0.718903	-0.22309	-0.0048085	0.76389	0.98491	0.76389	0.98491	0.776026	0.999944	48935	OLSALAZINE	ENSG00000118058; ENSG00000133895; ENSG00000132170; ENSG00000073756; ENSG00000095303; ENSG00000012779; ENSG00000111537; ENSG00000137364; ENSG00000275565	9
adhd	Conditioned	OLTIPRAZ	magma	SET	4	-0.680961	-0.30774	-0.0046909	0.75205	0.984093	0.75205	0.984093	0.763999	0.999944	48935	OLTIPRAZ	ENSG00000179218; ENSG00000179295; ENSG00000196396; ENSG00000214274	4
adhd	Conditioned	OLVANIL	magma	SET	2	0.55402	0.42136	0.0045419	0.28979	0.984093	0.28979	0.984093	0.27949	0.938916	48935	OLVANIL	ENSG00000248144; ENSG00000231635; ENSG00000118432; ENSG00000147262; ENSG00000196689	5
adhd	Conditioned	OMACETAXINE	magma	SET	2	-0.525077	-0.41071	-0.0044271	0.70023	0.984093	0.70023	0.984093	0.710942	0.999944	48935	OMACETAXINE	ENSG00000186716; ENSG00000097007	2
adhd	Conditioned	OMADACYCLINE	magma	SET	2	0.562405	0.32633	0.0035176	0.28693	0.984093	0.28693	0.984093	0.276506	0.937742	48935	OMADACYCLINE	ENSG00000168028; ENSG00000171421	2
adhd	Conditioned	OMALIZUMAB	magma	SET	3	-1.34954	-0.52327	-0.0069079	0.91141	0.98823	0.91141	0.98823	0.920128	0.999944	48935	OMALIZUMAB	ENSG00000211891; ENSG00000179639; ENSG00000291905; ENSG00000149534; ENSG00000145888	5
adhd	Conditioned	OMAPATRILAT	magma	SET	3	-1.13586	-0.57296	-0.0075639	0.87198	0.986936	0.87198	0.986936	0.882772	0.999944	48935	OMAPATRILAT	ENSG00000181856; ENSG00000288174; ENSG00000159640; ENSG00000196549	4
adhd	Conditioned	OMARIGLIPTIN	magma	SET	2	-1.45375	-1.1383	-0.01227	0.92698	0.988995	0.92698	0.988995	0.934515	0.999944	48935	OMARIGLIPTIN	ENSG00000196730; ENSG00000197635	2
adhd	Conditioned	OMBRABULIN	magma	SET	11	-0.233296	-0.061217	-0.0015471	0.59223	0.984093	0.59223	0.984093	0.598352	0.999144	48935	OMBRABULIN	ENSG00000176014; ENSG00000261456; ENSG00000137267; ENSG00000137285; ENSG00000258947; ENSG00000198033; ENSG00000104833; ENSG00000123416; ENSG00000167553; ENSG00000167552; ENSG00000196230; ENSG00000127824; ENSG00000101162; ENSG00000152086; ENSG00000188229; ENSG00000235067; ENSG00000232575; ENSG00000227739; ENSG00000224156; ENSG00000229684; ENSG00000183311; ENSG00000232421; ENSG00000292120	23
adhd	Conditioned	OMECAMTIVMECARBIL	magma	SET	8	0.293626	0.079464	0.0017128	0.38452	0.984093	0.38452	0.984093	0.378898	0.970036	48935	OMECAMTIV_MECARBIL	ENSG00000198336; ENSG00000160808; ENSG00000106631; ENSG00000111245; ENSG00000092054; ENSG00000197616; ENSG00000078814; ENSG00000134571	8
adhd	Conditioned	OMEPRAZOLE	magma	SET	10	1.33122	0.41345	0.009963	0.091574	0.939646	0.091574	0.939646	0.0809875	0.771915	48935	OMEPRAZOLE	ENSG00000049860; ENSG00000140287; ENSG00000146469; ENSG00000006128; ENSG00000169679; ENSG00000197901; ENSG00000149452; ENSG00000186009; ENSG00000105675; ENSG00000114859	10
adhd	Conditioned	OMIDENEPAG	magma	SET	2	-0.435046	-0.29239	-0.0031517	0.66823	0.984093	0.66823	0.984093	0.677765	0.999944	48935	OMIDENEPAG	ENSG00000125384; ENSG00000130208	2
adhd	Conditioned	OMIGAPIL	magma	SET	2	0.871904	0.43331	0.0046708	0.19163	0.984093	0.19163	0.984093	0.178917	0.885989	48935	OMIGAPIL	ENSG00000196470; ENSG00000111640	2
adhd	Conditioned	OMIPALISIB	magma	SET	11	0.424879	0.12067	0.0030497	0.33546	0.984093	0.33546	0.984093	0.327266	0.956414	48935	OMIPALISIB	ENSG00000145675; ENSG00000141506; ENSG00000117461; ENSG00000276231; ENSG00000105379; ENSG00000196455; ENSG00000105647; ENSG00000121879; ENSG00000051382; ENSG00000105851; ENSG00000171608; ENSG00000198793	12
adhd	Conditioned	ON123300	magma	SET	4	-2.60806	-1.3974	-0.021301	0.99544	0.998551	0.99544	0.998551	0.994998	0.999944	48935	ON123300	ENSG00000135446; ENSG00000074590; ENSG00000113721; ENSG00000187840	4
adhd	Conditioned	ONAPRISTONE	magma	SET	2	-1.55844	-1.2199	-0.013149	0.94042	0.990295	0.94042	0.990295	0.946741	0.999944	48935	ONAPRISTONE	ENSG00000082175; ENSG00000151623	2
adhd	Conditioned	ONARTUZUMAB	magma	SET	2	-0.152668	-0.11068	-0.001193	0.56067	0.984093	0.56067	0.984093	0.565147	0.997038	48935	ONARTUZUMAB	ENSG00000105976; ENSG00000069696; ENSG00000276825	3
adhd	Conditioned	ONDANSETRON	magma	SET	11	-0.101523	-0.044408	-0.0011223	0.54043	0.984093	0.54043	0.984093	0.543736	0.993407	48935	ONDANSETRON	ENSG00000166736; ENSG00000149305; ENSG00000167165; ENSG00000244474; ENSG00000241635; ENSG00000242515; ENSG00000241119; ENSG00000244122; ENSG00000288705; ENSG00000242366; ENSG00000288702; ENSG00000108849; ENSG00000104687	13
adhd	Conditioned	ONO7475	magma	SET	3	-1.98671	-1.1507	-0.015191	0.97652	0.994804	0.97652	0.994804	0.978582	0.999944	48935	ONO-7475	ENSG00000122025; ENSG00000167601; ENSG00000153208	3
adhd	Conditioned	ONOAE3208	magma	SET	2	-0.973408	-0.61132	-0.0065896	0.83482	0.98656	0.83482	0.98656	0.84664	0.999944	48935	ONO-AE3-208	ENSG00000103375; ENSG00000171522	2
adhd	Conditioned	ONTERNABEZ	magma	SET	2	-2.38746	-1.1562	-0.012463	0.99151	0.997397	0.99151	0.997397	0.991488	0.999944	48935	ONTERNABEZ	ENSG00000101958; ENSG00000145888; ENSG00000188822	3
adhd	Conditioned	ONVANSERTIB	magma	SET	5	-1.92526	-0.76764	-0.013082	0.97289	0.994211	0.97289	0.994211	0.97544	0.999944	48935	ONVANSERTIB	ENSG00000166851; ENSG00000121769; ENSG00000145384; ENSG00000147647; ENSG00000163586	5
adhd	Conditioned	ONZIGOLIDE	magma	SET	2	0.435859	0.2835	0.003056	0.33147	0.984093	0.33147	0.984093	0.323098	0.954815	48935	ONZIGOLIDE	ENSG00000180616; ENSG00000162009; ENSG00000149295	3
adhd	Conditioned	OPAGANIB	magma	SET	3	-0.272683	-0.15234	-0.0020111	0.60745	0.984093	0.60745	0.984093	0.614347	0.999944	48935	OPAGANIB	ENSG00000179639; ENSG00000291905; ENSG00000176170; ENSG00000063176	4
adhd	Conditioned	OPC14523	magma	SET	3	0.418629	0.18346	0.0024219	0.33775	0.984093	0.33775	0.984093	0.329631	0.957183	48935	OPC-14523	ENSG00000101856; ENSG00000178394; ENSG00000108576; ENSG00000147955	4
adhd	Conditioned	OPC21268	magma	SET	4	-0.794854	-0.43593	-0.0066449	0.78664	0.985604	0.78664	0.985604	0.798965	0.999944	48935	OPC-21268	ENSG00000091262; ENSG00000275331; ENSG00000103569; ENSG00000078061; ENSG00000166148; ENSG00000126895; ENSG00000180914	7
adhd	Conditioned	OPC51803	magma	SET	2	-0.140674	-0.1091	-0.001176	0.55593	0.984093	0.55593	0.984093	0.560147	0.995862	48935	OPC-51803	ENSG00000091262; ENSG00000275331; ENSG00000103569; ENSG00000126895	4
adhd	Conditioned	OPHIOBOLINO	magma	SET	5	0.789722	0.3347	0.005704	0.21485	0.984093	0.21485	0.984093	0.202339	0.903414	48935	OPHIOBOLIN_O	ENSG00000102882; ENSG00000188130; ENSG00000185386; ENSG00000156711; ENSG00000112062	5
adhd	Conditioned	OPIATE	magma	SET	6	1.58519	0.64904	0.012116	0.05647	0.84232	0.05647	0.84232	0.0486849	0.691322	48935	OPIATE	ENSG00000007171; ENSG00000180176; ENSG00000164082; ENSG00000121807; ENSG00000176697; ENSG00000137869	6
adhd	Conditioned	OPICINUMAB	magma	SET	2	1.25961	0.91289	0.0098402	0.10392	0.961583	0.10392	0.961583	0.0926213	0.788659	48935	OPICINUMAB	ENSG00000169783; ENSG00000116157	2
adhd	Conditioned	OPNURASIB	magma	SET	2	-1.09405	-0.6298	-0.0067887	0.86302	0.986875	0.86302	0.986875	0.87412	0.999944	48935	OPNURASIB	ENSG00000046653; ENSG00000213281; ENSG00000174775; ENSG00000276536	4
adhd	Conditioned	OPORTUZUMABMONATOX	magma	SET	2	-0.684685	-0.41963	-0.0045233	0.75322	0.984093	0.75322	0.984093	0.765199	0.999944	48935	OPORTUZUMAB_MONATOX	ENSG00000167658; ENSG00000119888	2
adhd	Conditioned	OPROZOMIB	magma	SET	37	1.01426	0.15294	0.0070834	0.15524	0.984093	0.15524	0.984093	0.142513	0.85786	48935	OPROZOMIB	ENSG00000121335; ENSG00000282673; ENSG00000275517; ENSG00000251655; ENSG00000100804; ENSG00000126067; ENSG00000173692; ENSG00000008018; ENSG00000281184; ENSG00000175166; ENSG00000277791; ENSG00000275903; ENSG00000127922; ENSG00000163636; ENSG00000197170; ENSG00000129084; ENSG00000106588; ENSG00000205220; ENSG00000136930; ENSG00000143106; ENSG00000108671; ENSG00000165916; ENSG00000159352; ENSG00000100902; ENSG00000100764; ENSG00000159377; ENSG00000103035; ENSG00000130706; ENSG00000100567; ENSG00000240065; ENSG00000239836; ENSG00000243067; ENSG00000240118; ENSG00000242711; ENSG00000240508; ENSG00000243958; ENSG00000243594; ENSG00000185627; ENSG00000041357; ENSG00000154611; ENSG00000100519; ENSG00000108344; ENSG00000087191; ENSG00000161057; ENSG00000222028; ENSG00000099341; ENSG00000101182; ENSG00000142507; ENSG00000013275; ENSG00000281221; ENSG00000204264; ENSG00000115233; ENSG00000235715; ENSG00000236443; ENSG00000230669; ENSG00000230034; ENSG00000226201; ENSG00000206298; ENSG00000231631	59
adhd	Conditioned	OR486	magma	SET	2	0.642827	0.43889	0.0047308	0.26017	0.984093	0.26017	0.984093	0.24877	0.924855	48935	OR-486	ENSG00000093010; ENSG00000100299	2
adhd	Conditioned	ORALAZACITIDINE	magma	SET	2	-0.878551	-0.64953	-0.0070014	0.81017	0.986117	0.81017	0.986117	0.822415	0.999944	48935	ORAL_AZACITIDINE	ENSG00000130816; ENSG00000143799	2
adhd	Conditioned	ORALCONTRACEPTIVE	magma	SET	9	-0.82619	-0.26486	-0.0060552	0.79565	0.985735	0.79565	0.985735	0.807985	0.999944	48935	ORAL_CONTRACEPTIVE	ENSG00000174697; ENSG00000106366; ENSG00000104368; ENSG00000104687; ENSG00000146678; ENSG00000047457; ENSG00000181019; ENSG00000172179; ENSG00000134200	9
adhd	Conditioned	ORANTINIB	magma	SET	10	0.10043	0.0285	0.00068678	0.46	0.984093	0.46	0.984093	0.458533	0.984902	48935	ORANTINIB	ENSG00000113721; ENSG00000077782; ENSG00000160867; ENSG00000128052; ENSG00000068078; ENSG00000066468; ENSG00000134853; ENSG00000087586; ENSG00000178999; ENSG00000146648	10
adhd	Conditioned	ORCIPRENALINE	magma	SET	2	1.10529	0.86619	0.0093369	0.13453	0.984093	0.13453	0.984093	0.122133	0.834536	48935	ORCIPRENALINE	ENSG00000169252; ENSG00000159842; ENSG00000278741; ENSG00000276016	4
adhd	Conditioned	OREXINA	magma	SET	2	-0.732659	-0.52328	-0.0056405	0.76811	0.985092	0.76811	0.985092	0.780304	0.999944	48935	OREXIN-A	ENSG00000034053; ENSG00000276495; ENSG00000166313	3
adhd	Conditioned	OREXINB	magma	SET	2	-0.732659	-0.52328	-0.0056405	0.76811	0.985092	0.76811	0.985092	0.780304	0.999944	48935	OREXIN-B	ENSG00000166313; ENSG00000034053; ENSG00000276495	3
adhd	Conditioned	ORG12962	magma	SET	2	-0.0558201	-0.053023	-0.00057154	0.52226	0.984093	0.52226	0.984093	0.524479	0.99199	48935	ORG_12962	ENSG00000102468; ENSG00000135914; ENSG00000147246	3
adhd	Conditioned	ORG25543	magma	SET	2	-0.120265	-0.094193	-0.0010153	0.54786	0.984093	0.54786	0.984093	0.551628	0.993701	48935	ORG_25543	ENSG00000109738; ENSG00000165970	2
adhd	Conditioned	ORG27569	magma	SET	2	0.290547	0.14018	0.001511	0.3857	0.984093	0.3857	0.984093	0.380161	0.970046	48935	ORG27569	ENSG00000134940; ENSG00000118432	2
adhd	Conditioned	ORLISTAT	magma	SET	11	3.31207	0.89873	0.022714	0.00046403	0.0942212	0.00046403	0.0942212	0.000857148	0.255823	48935	ORLISTAT	ENSG00000164535; ENSG00000175535; ENSG00000134780; ENSG00000163686; ENSG00000182333; ENSG00000119969; ENSG00000169710; ENSG00000213145; ENSG00000106366; ENSG00000143641; ENSG00000182809; ENSG00000175445; ENSG00000118432	13
adhd	Conditioned	ORN0829HYDRATE	magma	SET	2	-1.5592	-1.3063	-0.014081	0.94052	0.990295	0.94052	0.990295	0.946821	0.999944	48935	ORN-0829_HYDRATE	ENSG00000137252; ENSG00000121764	2
adhd	Conditioned	ORNITHINE	magma	SET	2	0.215655	0.14475	0.0015602	0.41463	0.984093	0.41463	0.984093	0.410635	0.978508	48935	ORNITHINE	ENSG00000173612; ENSG00000014257	2
adhd	Conditioned	ORP101	magma	SET	2	1.90358	1.4049	0.015143	0.028494	0.704219	0.028494	0.704219	0.0241732	0.586995	48935	ORP-101	ENSG00000112038; ENSG00000082556	2
adhd	Conditioned	ORPHANINFQ	magma	SET	2	0.733071	0.62182	0.0067027	0.23176	0.984093	0.23176	0.984093	0.219575	0.909277	48935	ORPHANIN-FQ	ENSG00000125510; ENSG00000277044; ENSG00000112038	3
adhd	Conditioned	ORPHENADRINE	magma	SET	19	0.331552	0.081817	0.0027169	0.37012	0.984093	0.37012	0.984093	0.363687	0.968126	48935	ORPHENADRINE	ENSG00000176884; ENSG00000116032; ENSG00000105464; ENSG00000198785; ENSG00000196639; ENSG00000103546; ENSG00000185313; ENSG00000153253; ENSG00000161509; ENSG00000136531; ENSG00000007314; ENSG00000183454; ENSG00000183873; ENSG00000144285; ENSG00000273079; ENSG00000196876; ENSG00000168356; ENSG00000136546; ENSG00000169432; ENSG00000055118	20
adhd	Conditioned	ORTATAXEL	magma	SET	2	1.69507	1.107	0.011932	0.045044	0.797189	0.045044	0.797189	0.0384762	0.650374	48935	ORTATAXEL	ENSG00000232810; ENSG00000204490; ENSG00000228321; ENSG00000228849; ENSG00000228978; ENSG00000223952; ENSG00000230108; ENSG00000206439; ENSG00000101162; ENSG00000171791	10
adhd	Conditioned	ORY1001	magma	SET	2	-0.55538	-0.51622	-0.0055644	0.71068	0.984093	0.71068	0.984093	0.721721	0.999944	48935	ORY-1001	ENSG00000164949; ENSG00000004487	2
adhd	Conditioned	OSANETANT	magma	SET	3	-1.74221	-0.94142	-0.012428	0.95925	0.992177	0.95925	0.992177	0.963518	0.999944	48935	OSANETANT	ENSG00000165272; ENSG00000161798; ENSG00000171885	3
adhd	Conditioned	OSELTAMIVIR	magma	SET	3	-0.570198	-0.30972	-0.0040887	0.71572	0.984093	0.71572	0.984093	0.726899	0.999944	48935	OSELTAMIVIR	ENSG00000162139; ENSG00000047597; ENSG00000198848; ENSG00000262243; ENSG00000204386; ENSG00000227315; ENSG00000234343; ENSG00000223957; ENSG00000228691; ENSG00000184494; ENSG00000227129; ENSG00000234846; ENSG00000115488	13
adhd	Conditioned	OSI027	magma	SET	6	1.60098	0.75355	0.014067	0.054703	0.837005	0.054703	0.837005	0.047105	0.684146	48935	OSI-027	ENSG00000119487; ENSG00000198793; ENSG00000141564; ENSG00000167965; ENSG00000164327; ENSG00000204673; ENSG00000155792	7
adhd	Conditioned	OSI930	magma	SET	7	-0.867257	-0.36208	-0.0073007	0.80709	0.986018	0.80709	0.986018	0.819351	0.999944	48935	OSI-930	ENSG00000143196; ENSG00000103876; ENSG00000188641; ENSG00000128052; ENSG00000157404; ENSG00000037280; ENSG00000102755	7
adhd	Conditioned	OSILODROSTAT	magma	SET	4	-1.23688	-0.81148	-0.01237	0.89192	0.987552	0.89192	0.987552	0.901752	0.999944	48935	OSILODROSTAT	ENSG00000179142; ENSG00000163751; ENSG00000153002; ENSG00000160882	4
adhd	Conditioned	OSIMERTINIB	magma	SET	3	0.795918	0.4563	0.0060238	0.21304	0.984093	0.21304	0.984093	0.200518	0.902241	48935	OSIMERTINIB	ENSG00000146648; ENSG00000079999; ENSG00000168610	3
adhd	Conditioned	OSPEMIFENE	magma	SET	3	0.556558	0.32272	0.0042604	0.28892	0.984093	0.28892	0.984093	0.278579	0.938729	48935	OSPEMIFENE	ENSG00000197408; ENSG00000140009; ENSG00000091831	3
adhd	Conditioned	OSTABOLINC	magma	SET	3	1.55016	0.79249	0.010462	0.060562	0.856037	0.060562	0.856037	0.0523827	0.700534	48935	OSTABOLIN-C	ENSG00000160801; ENSG00000144407; ENSG00000152266	3
adhd	Conditioned	OSTHOLE	magma	SET	2	-0.450183	-0.28601	-0.003083	0.67371	0.984093	0.67371	0.984093	0.683478	0.999944	48935	OSTHOLE	ENSG00000082898; ENSG00000165629	2
adhd	Conditioned	OSUGACESTAT	magma	SET	4	1.61953	0.73635	0.011224	0.052677	0.828994	0.052677	0.828994	0.0452784	0.675725	48935	OSUGACESTAT	ENSG00000134982; ENSG00000168036; ENSG00000138613; ENSG00000117362	4
adhd	Conditioned	OT730	magma	SET	2	1.07408	0.84113	0.0090667	0.1414	0.984093	0.1414	0.984093	0.128876	0.842728	48935	OT-730	ENSG00000169252; ENSG00000043591	2
adhd	Conditioned	OTAMIXABAN	magma	SET	2	0.142675	0.090948	0.00098034	0.44327	0.984093	0.44327	0.984093	0.440893	0.982211	48935	OTAMIXABAN	ENSG00000187474; ENSG00000126218	2
adhd	Conditioned	OTELIXIZUMAB	magma	SET	3	-0.141451	-0.082514	-0.0010893	0.55624	0.984093	0.55624	0.984093	0.560475	0.995862	48935	OTELIXIZUMAB	ENSG00000167286; ENSG00000198851; ENSG00000101958; ENSG00000160654	4
adhd	Conditioned	OTENABANT	magma	SET	2	0.290547	0.14018	0.001511	0.3857	0.984093	0.3857	0.984093	0.380161	0.970046	48935	OTENABANT	ENSG00000118432; ENSG00000134940	2
adhd	Conditioned	OTENZEPAD	magma	SET	5	1.41623	0.60395	0.010292	0.078363	0.907395	0.078363	0.907395	0.0686565	0.742676	48935	OTENZEPAD	ENSG00000168539; ENSG00000181072; ENSG00000133019; ENSG00000180720; ENSG00000184984	5
adhd	Conditioned	OTLERTUZUMAB	magma	SET	2	-0.166472	-0.10833	-0.0011677	0.56611	0.984093	0.56611	0.984093	0.570898	0.997993	48935	OTLERTUZUMAB	ENSG00000104894; ENSG00000187475	2
adhd	Conditioned	OTRANTAGONIST1	magma	SET	2	-0.983065	-0.7622	-0.0082159	0.8372	0.98656	0.8372	0.98656	0.848995	0.999944	48935	OT-R-ANTAGONIST-1	ENSG00000166148; ENSG00000180914	2
adhd	Conditioned	OTX015	magma	SET	6	0.941931	0.34664	0.006471	0.17313	0.984093	0.17313	0.984093	0.160277	0.872123	48935	OTX015	ENSG00000204256; ENSG00000234704; ENSG00000234507; ENSG00000230678; ENSG00000236227; ENSG00000235307; ENSG00000215077; ENSG00000169925; ENSG00000141867; ENSG00000109670; ENSG00000187957; ENSG00000134323; ENSG00000137948	13
adhd	Conditioned	OUABAIN	magma	SET	4	-1.38967	-0.71968	-0.01097	0.91767	0.988627	0.91767	0.988627	0.925951	0.999944	48935	OUABAIN	ENSG00000163399; ENSG00000102554; ENSG00000113580; ENSG00000168610	4
adhd	Conditioned	OXA06	magma	SET	2	0.24046	0.17266	0.0018612	0.40499	0.984093	0.40499	0.984093	0.400456	0.975828	48935	OXA-06	ENSG00000067900; ENSG00000134318	2
adhd	Conditioned	OXALIPLATIN	magma	SET	17	-0.42695	-0.089668	-0.0028167	0.66529	0.984093	0.66529	0.984093	0.674698	0.999944	48935	OXALIPLATIN	ENSG00000148516; ENSG00000123191; ENSG00000176692; ENSG00000107984; ENSG00000169245; ENSG00000165240; ENSG00000126215; ENSG00000120063; ENSG00000007908; ENSG00000183117; ENSG00000114770; ENSG00000073792; ENSG00000116117; ENSG00000084734; ENSG00000071073; ENSG00000116062; ENSG00000205362; ENSG00000104892	18
adhd	Conditioned	OXAPROZIN	magma	SET	5	-0.964342	-0.3294	-0.0056135	0.83255	0.986312	0.83255	0.986312	0.844438	0.999944	48935	OXAPROZIN	ENSG00000157184; ENSG00000205560; ENSG00000290871; ENSG00000073756; ENSG00000176340; ENSG00000095303	6
adhd	Conditioned	OXATOMIDE	magma	SET	2	0.958702	0.69806	0.0075245	0.16886	0.984093	0.16886	0.984093	0.156047	0.868071	48935	OXATOMIDE	ENSG00000196557; ENSG00000196639	2
adhd	Conditioned	OXAZEPAM	magma	SET	17	0.433575	0.11798	0.0037061	0.3323	0.984093	0.3323	0.984093	0.323972	0.955346	48935	OXAZEPAM	ENSG00000146276; ENSG00000111886; ENSG00000171234; ENSG00000196620; ENSG00000277132; ENSG00000166206; ENSG00000186297; ENSG00000102287; ENSG00000113327; ENSG00000182256; ENSG00000109158; ENSG00000187730; ENSG00000151834; ENSG00000163285; ENSG00000011677; ENSG00000268089; ENSG00000163288; ENSG00000094755; ENSG00000145864; ENSG00000145863; ENSG00000022355	21
adhd	Conditioned	OXAZINE89	magma	SET	2	-0.0539895	-0.03346	-0.00036067	0.52153	0.984093	0.52153	0.984093	0.52369	0.991661	48935	OXAZINE_89	ENSG00000186318; ENSG00000131781	2
adhd	Conditioned	OXCARBAZEPINE	magma	SET	14	1.28277	0.37349	0.010648	0.099797	0.954638	0.099797	0.954638	0.0887332	0.786131	48935	OXCARBAZEPINE	ENSG00000242366; ENSG00000242515; ENSG00000244122; ENSG00000241119; ENSG00000153253; ENSG00000144285; ENSG00000168356; ENSG00000183873; ENSG00000196876; ENSG00000169432; ENSG00000136531; ENSG00000136546; ENSG00000007314; ENSG00000185313	14
adhd	Conditioned	OXFENICINE	magma	SET	2	-0.382293	-0.23896	-0.0025758	0.64888	0.984093	0.64888	0.984093	0.657686	0.999944	48935	OXFENICINE	ENSG00000110090; ENSG00000205560	2
adhd	Conditioned	OXIDOPAMINE	magma	SET	9	-1.2614	-0.31882	-0.0072887	0.89641	0.988139	0.89641	0.988139	0.906009	0.999944	48935	OXIDOPAMINE	ENSG00000117480; ENSG00000169896; ENSG00000050748; ENSG00000102003; ENSG00000057252; ENSG00000158104; ENSG00000147437; ENSG00000175445; ENSG00000152578; ENSG00000177301	10
adhd	Conditioned	OXITRIPTAN	magma	SET	3	0.554964	0.26181	0.0034563	0.28946	0.984093	0.28946	0.984093	0.279154	0.938916	48935	OXITRIPTAN	ENSG00000186335; ENSG00000049167; ENSG00000123643	3
adhd	Conditioned	OXOGLAUCINE	magma	SET	2	-1.82475	-1.0054	-0.010837	0.96597	0.992667	0.96597	0.992667	0.969404	0.999944	48935	OXOGLAUCINE	ENSG00000127412; ENSG00000274348; ENSG00000005339	3
adhd	Conditioned	OXOTREMORINE	magma	SET	4	1.61287	0.79387	0.012101	0.053397	0.829782	0.053397	0.829782	0.0459188	0.678021	48935	OXOTREMORINE	ENSG00000168539; ENSG00000181072; ENSG00000133019; ENSG00000180720	4
adhd	Conditioned	OXOTREMORINEM	magma	SET	7	1.9389	0.61155	0.012331	0.026267	0.682863	0.026267	0.682863	0.0222683	0.574264	48935	OXOTREMORINE-M	ENSG00000129673; ENSG00000090861; ENSG00000127837; ENSG00000168539; ENSG00000181072; ENSG00000133019; ENSG00000180720	7
adhd	Conditioned	OXPRENOLOL	magma	SET	2	1.07408	0.84113	0.0090667	0.1414	0.984093	0.1414	0.984093	0.128876	0.842728	48935	OXPRENOLOL	ENSG00000043591; ENSG00000169252	2
adhd	Conditioned	OXYBATE	magma	SET	2	-0.792953	-0.60672	-0.00654	0.78609	0.985468	0.78609	0.985468	0.798415	0.999944	48935	OXYBATE	ENSG00000204681; ENSG00000136928; ENSG00000112294; ENSG00000237051; ENSG00000232632; ENSG00000237112; ENSG00000232569; ENSG00000206466; ENSG00000206511	9
adhd	Conditioned	OXYBUTYNIN	magma	SET	3	1.57488	0.93904	0.012397	0.057653	0.843866	0.057653	0.843866	0.0497532	0.692081	48935	OXYBUTYNIN	ENSG00000181072; ENSG00000133019; ENSG00000168539	3
adhd	Conditioned	OXYCODEGOL	magma	SET	3	0.629913	0.30993	0.0040915	0.26438	0.984093	0.26438	0.984093	0.25309	0.925583	48935	OXYCODEGOL	ENSG00000112038; ENSG00000175336; ENSG00000122375	3
adhd	Conditioned	OXYCODONE	magma	SET	7	0.781933	0.2827	0.0057	0.21714	0.984093	0.21714	0.984093	0.204641	0.904393	48935	OXYCODONE	ENSG00000100167; ENSG00000116329; ENSG00000172264; ENSG00000143257; ENSG00000183066; ENSG00000129667; ENSG00000112038	7
adhd	Conditioned	OXYMETAZOLINE	magma	SET	7	0.102548	0.039929	0.0008051	0.45916	0.984093	0.45916	0.984093	0.457655	0.984902	48935	OXYMETAZOLINE	ENSG00000274286; ENSG00000184160; ENSG00000170214; ENSG00000171873; ENSG00000120907; ENSG00000150594; ENSG00000135312; ENSG00000179546; ENSG00000147246	9
adhd	Conditioned	OXYMETHOLONE	magma	SET	2	-0.527398	-0.31819	-0.0034299	0.70104	0.984093	0.70104	0.984093	0.711776	0.999944	48935	OXYMETHOLONE	ENSG00000130427; ENSG00000122194; ENSG00000169083	3
adhd	Conditioned	OXYMORPHONE	magma	SET	4	1.96448	0.90588	0.013809	0.024746	0.66931	0.024746	0.66931	0.0209954	0.570016	48935	OXYMORPHONE	ENSG00000112038; ENSG00000116329; ENSG00000143257; ENSG00000082556	4
adhd	Conditioned	OXYPHENBUTAZONE	magma	SET	2	-1.79137	-1.3	-0.014013	0.96337	0.992541	0.96337	0.992541	0.967135	0.999944	48935	OXYPHENBUTAZONE	ENSG00000073756; ENSG00000095303	2
adhd	Conditioned	OXYPHENCYCLIMINE	magma	SET	4	1.31273	0.64169	0.0097814	0.094648	0.943374	0.094648	0.943374	0.0838569	0.778494	48935	OXYPHENCYCLIMINE	ENSG00000168539; ENSG00000181072; ENSG00000133019; ENSG00000184984	4
adhd	Conditioned	OXYPHENONIUM	magma	SET	3	1.7453	0.94	0.012409	0.040476	0.774616	0.040476	0.774616	0.0344694	0.634043	48935	OXYPHENONIUM	ENSG00000168539; ENSG00000090861; ENSG00000133019	3
adhd	Conditioned	OXYTETRACYCLINE	magma	SET	3	-0.625715	-0.26362	-0.0034802	0.73425	0.984093	0.73425	0.984093	0.745893	0.999944	48935	OXYTETRACYCLINE	ENSG00000168028; ENSG00000171421; ENSG00000142168	3
adhd	Conditioned	OXYTOCIN	magma	SET	3	-0.505012	-0.32092	-0.0042365	0.69322	0.984093	0.69322	0.984093	0.703699	0.999944	48935	OXYTOCIN	ENSG00000180914; ENSG00000166148; ENSG00000198049; ENSG00000126895	4
adhd	Conditioned	OZAGREL	magma	SET	2	-0.36916	-0.35886	-0.0038682	0.64399	0.984093	0.64399	0.984093	0.652578	0.999944	48935	OZAGREL	ENSG00000166260; ENSG00000059377	2
adhd	Conditioned	OZANEZUMAB	magma	SET	2	-0.719697	-0.46283	-0.0049889	0.76413	0.98491	0.76413	0.98491	0.776281	0.999944	48935	OZANEZUMAB	ENSG00000154165; ENSG00000115310	2
adhd	Conditioned	OZANIMOD	magma	SET	4	-0.703089	-0.40145	-0.0061193	0.75899	0.984576	0.75899	0.984576	0.771049	0.999944	48935	OZANIMOD	ENSG00000237763; ENSG00000170989; ENSG00000174876; ENSG00000145020; ENSG00000187733; ENSG00000243480; ENSG00000180739	7
adhd	Conditioned	P05	magma	SET	2	0.640931	0.36751	0.0039615	0.26079	0.984093	0.26079	0.984093	0.249402	0.924855	48935	P05	ENSG00000165527; ENSG00000118520	2
adhd	Conditioned	P27600	magma	SET	3	-0.926199	-0.65586	-0.0086582	0.82282	0.986312	0.82282	0.986312	0.834856	0.999944	48935	P276-00	ENSG00000170312; ENSG00000135446; ENSG00000136807	3
adhd	Conditioned	P50515	magma	SET	5	0.950901	0.43421	0.0073998	0.17083	0.984093	0.17083	0.984093	0.157979	0.869414	48935	P505-15	ENSG00000165025; ENSG00000110395; ENSG00000006432; ENSG00000000938; ENSG00000137714	5
adhd	Conditioned	P53HDM2INTERACTIONINHIBITORCGM097	magma	SET	3	0.262053	0.15138	0.0019984	0.39665	0.984093	0.39665	0.984093	0.391646	0.973727	48935	P53/HDM2_INTERACTION_INHIBITOR_CGM097	ENSG00000141510; ENSG00000157764; ENSG00000171094	3
adhd	Conditioned	P53HDM2INTERACTIONINHIBITORMI773	magma	SET	4	-0.575329	-0.25032	-0.0038157	0.71746	0.984093	0.71746	0.984093	0.72868	0.999944	48935	P53-HDM2_INTERACTION_INHIBITOR_MI-773	ENSG00000213281; ENSG00000135679; ENSG00000157764; ENSG00000141510	4
adhd	Conditioned	P6949	magma	SET	2	0.359285	0.18745	0.0020206	0.35969	0.984093	0.35969	0.984093	0.352755	0.964454	48935	P6949	ENSG00000234975; ENSG00000164045; ENSG00000101224	3
adhd	Conditioned	P70S6KAKTINHIBITORM2698	magma	SET	2	2.37828	2.141	0.023078	0.0087039	0.453062	0.0087039	0.453062	0.00780808	0.449245	48935	P70S6K/AKT_INHIBITOR_M-2698	ENSG00000108443; ENSG00000117020; ENSG00000275199	3
adhd	Conditioned	PABINAFUSPALFA	magma	SET	3	0.6171	0.22995	0.0030357	0.26859	0.984093	0.26859	0.984093	0.257454	0.92832	48935	PABINAFUSP_ALFA	ENSG00000115297; ENSG00000106327; ENSG00000072274	3
adhd	Conditioned	PAC1	magma	SET	2	0.884764	0.63864	0.006884	0.18815	0.984093	0.18815	0.984093	0.175392	0.88187	48935	PAC1	ENSG00000164305; ENSG00000157764	2
adhd	Conditioned	PACAP27	magma	SET	2	-0.403358	-0.41324	-0.0044544	0.65666	0.984093	0.65666	0.984093	0.665765	0.999944	48935	PACAP-27	ENSG00000078549; ENSG00000095139	2
adhd	Conditioned	PACAP38	magma	SET	2	-0.403358	-0.41324	-0.0044544	0.65666	0.984093	0.65666	0.984093	0.665765	0.999944	48935	PACAP38	ENSG00000078549; ENSG00000095139	2
adhd	Conditioned	PACLITAXEL	magma	SET	43	-0.146682	-0.022168	-0.0011067	0.55831	0.984093	0.55831	0.984093	0.56267	0.996397	48935	PACLITAXEL	ENSG00000150593; ENSG00000123405; ENSG00000117632; ENSG00000184207; ENSG00000140332; ENSG00000075886; ENSG00000135930; ENSG00000171587; ENSG00000291561; ENSG00000132256; ENSG00000185737; ENSG00000157557; ENSG00000099812; ENSG00000257365; ENSG00000143226; ENSG00000221944; ENSG00000005156; ENSG00000002822; ENSG00000145242; ENSG00000139132; ENSG00000080224; ENSG00000118513; ENSG00000131069; ENSG00000164808; ENSG00000104290; ENSG00000104728; ENSG00000274726; ENSG00000145375; ENSG00000176014; ENSG00000198033; ENSG00000167553; ENSG00000137267; ENSG00000104833; ENSG00000152086; ENSG00000167552; ENSG00000261456; ENSG00000127824; ENSG00000196230; ENSG00000137285; ENSG00000258947; ENSG00000123416; ENSG00000188229; ENSG00000101162; ENSG00000171791; ENSG00000078018; ENSG00000047849; ENSG00000186868; ENSG00000276155; ENSG00000277956; ENSG00000144852; ENSG00000136869; ENSG00000292120; ENSG00000235067; ENSG00000232575; ENSG00000227739; ENSG00000224156; ENSG00000229684; ENSG00000183311; ENSG00000232421	59
adhd	Conditioned	PACLITAXELDOCOSAHEXAENOICACID	magma	SET	11	-0.233296	-0.061217	-0.0015471	0.59223	0.984093	0.59223	0.984093	0.598352	0.999144	48935	PACLITAXEL_DOCOSAHEXAENOIC_ACID	ENSG00000167553; ENSG00000104833; ENSG00000198033; ENSG00000176014; ENSG00000137285; ENSG00000152086; ENSG00000167552; ENSG00000188229; ENSG00000261456; ENSG00000137267; ENSG00000258947; ENSG00000123416; ENSG00000101162; ENSG00000196230; ENSG00000127824; ENSG00000235067; ENSG00000232575; ENSG00000227739; ENSG00000224156; ENSG00000229684; ENSG00000183311; ENSG00000232421; ENSG00000292120	23
adhd	Conditioned	PACLITAXELPOLIGLUMEX	magma	SET	11	-0.233296	-0.061217	-0.0015471	0.59223	0.984093	0.59223	0.984093	0.598352	0.999144	48935	PACLITAXEL_POLIGLUMEX	ENSG00000152086; ENSG00000101162; ENSG00000261456; ENSG00000198033; ENSG00000167553; ENSG00000258947; ENSG00000137285; ENSG00000167552; ENSG00000176014; ENSG00000196230; ENSG00000188229; ENSG00000137267; ENSG00000127824; ENSG00000104833; ENSG00000123416; ENSG00000235067; ENSG00000232575; ENSG00000227739; ENSG00000224156; ENSG00000229684; ENSG00000183311; ENSG00000232421; ENSG00000292120	23
adhd	Conditioned	PACRITINIB	magma	SET	5	-0.714887	-0.35131	-0.005987	0.76266	0.98491	0.76266	0.98491	0.774763	0.999944	48935	PACRITINIB	ENSG00000122025; ENSG00000105639; ENSG00000162434; ENSG00000096968; ENSG00000115170; ENSG00000184216	6
adhd	Conditioned	PACTIMIBE	magma	SET	3	-0.0754438	-0.040115	-0.00052958	0.53007	0.984093	0.53007	0.984093	0.53278	0.993407	48935	PACTIMIBE	ENSG00000057252; ENSG00000167780; ENSG00000198848; ENSG00000262243	4
adhd	Conditioned	PADSEVONIL	magma	SET	16	0.320805	0.093181	0.0028398	0.37418	0.984093	0.37418	0.984093	0.367969	0.968878	48935	PADSEVONIL	ENSG00000185518; ENSG00000122012; ENSG00000159164; ENSG00000113327; ENSG00000182256; ENSG00000186297; ENSG00000094755; ENSG00000102287; ENSG00000166206; ENSG00000268089; ENSG00000109158; ENSG00000145863; ENSG00000163288; ENSG00000187730; ENSG00000145864; ENSG00000163285; ENSG00000022355; ENSG00000011677; ENSG00000151834	19
adhd	Conditioned	PAGOCLONE	magma	SET	13	0.603204	0.1894	0.0052035	0.27318	0.984093	0.27318	0.984093	0.262241	0.931169	48935	PAGOCLONE	ENSG00000109158; ENSG00000102287; ENSG00000186297; ENSG00000145864; ENSG00000113327; ENSG00000022355; ENSG00000166206; ENSG00000151834; ENSG00000145863; ENSG00000187730; ENSG00000011677; ENSG00000182256; ENSG00000268089; ENSG00000163285; ENSG00000094755; ENSG00000163288	16
adhd	Conditioned	PALBOCICLIB	magma	SET	9	0.0604546	0.020904	0.0004779	0.4759	0.984093	0.4759	0.984093	0.475415	0.986637	48935	PALBOCICLIB	ENSG00000105810; ENSG00000135446; ENSG00000147889; ENSG00000112576; ENSG00000118971; ENSG00000175305; ENSG00000139687; ENSG00000147883; ENSG00000110092	9
adhd	Conditioned	PALIFERMIN	magma	SET	7	0.148856	0.055474	0.0011185	0.44083	0.984093	0.44083	0.984093	0.438306	0.981769	48935	PALIFERMIN	ENSG00000066468; ENSG00000122852; ENSG00000142798; ENSG00000068078; ENSG00000160867; ENSG00000099250; ENSG00000113657	7
adhd	Conditioned	PALIPERIDONE	magma	SET	8	1.73692	0.6556	0.014131	0.041213	0.780444	0.041213	0.780444	0.0351043	0.634397	48935	PALIPERIDONE	ENSG00000063761; ENSG00000147862; ENSG00000178188; ENSG00000178568; ENSG00000166603; ENSG00000029725; ENSG00000149295; ENSG00000102468	8
adhd	Conditioned	PALIPERIDONEPALMITATE	magma	SET	2	0.296933	0.19303	0.0020807	0.38326	0.984093	0.38326	0.984093	0.377569	0.969965	48935	PALIPERIDONE PALMITATE	ENSG00000102468; ENSG00000149295	2
adhd	Conditioned	PALMATINECHLORIDE	magma	SET	2	0.421268	0.25841	0.0027854	0.33678	0.984093	0.33678	0.984093	0.328637	0.956853	48935	PALMATINE_CHLORIDE	ENSG00000002016; ENSG00000160868	2
adhd	Conditioned	PALMIDROL	magma	SET	3	-0.923506	-0.52795	-0.0069696	0.82212	0.986312	0.82212	0.986312	0.834166	0.999944	48935	PALMIDROL	ENSG00000248144; ENSG00000138031; ENSG00000188822; ENSG00000147262; ENSG00000135898	5
adhd	Conditioned	PALOVAROTENE	magma	SET	3	-0.0240835	-0.016444	-0.00021708	0.50961	0.984093	0.50961	0.984093	0.511146	0.990622	48935	PALOVAROTENE	ENSG00000172819; ENSG00000131759; ENSG00000077092	3
adhd	Conditioned	PAMAPIMOD	magma	SET	4	0.0493017	0.020476	0.00031212	0.48034	0.984093	0.48034	0.984093	0.480084	0.986693	48935	PAMAPIMOD	ENSG00000198561; ENSG00000040531; ENSG00000066032; ENSG00000112062	4
adhd	Conditioned	PAMIDRONATE	magma	SET	11	-0.0804577	-0.019408	-0.00049049	0.53206	0.984093	0.53206	0.984093	0.534893	0.993407	48935	PAMIDRONATE	ENSG00000141655; ENSG00000164761; ENSG00000118785; ENSG00000036828; ENSG00000114013; ENSG00000087245; ENSG00000108821; ENSG00000160752; ENSG00000138115; ENSG00000106605; ENSG00000152266	11
adhd	Conditioned	PAMIPARIB	magma	SET	5	-0.00899661	-0.0033435	-5.698e-05	0.50359	0.984093	0.50359	0.984093	0.504747	0.990158	48935	PAMIPARIB	ENSG00000114353; ENSG00000129484; ENSG00000291803; ENSG00000173273; ENSG00000285372; ENSG00000143799; ENSG00000117713	7
adhd	Conditioned	PAMITEPLASE	magma	SET	2	0.380614	0.19374	0.0020884	0.35174	0.984093	0.35174	0.984093	0.344365	0.96139	48935	PAMITEPLASE	ENSG00000122194; ENSG00000104368	2
adhd	Conditioned	PANAKTINHIBITORARQ751	magma	SET	3	0.866992	0.44175	0.0058318	0.19298	0.984093	0.19298	0.984093	0.180272	0.887566	48935	PAN-AKT_INHIBITOR_ARQ751	ENSG00000121879; ENSG00000171862; ENSG00000284792; ENSG00000142208	4
adhd	Conditioned	PANCREATICPOLYPEPTIDE	magma	SET	4	-0.225972	-0.12141	-0.0018507	0.58939	0.984093	0.58939	0.984093	0.595347	0.999144	48935	PANCREATIC_POLYPEPTIDE	ENSG00000135046; ENSG00000196975; ENSG00000164111; ENSG00000148734	4
adhd	Conditioned	PANCREATICPROTEOLYTICENZYMES	magma	SET	4	-1.33531	-0.72673	-0.011078	0.9091	0.98823	0.9091	0.98823	0.917969	0.999944	48935	PANCREATIC_PROTEOLYTIC_ENZYMES	ENSG00000160255; ENSG00000019991; ENSG00000087494; ENSG00000039068	4
adhd	Conditioned	PANCURONIUM	magma	SET	10	0.413804	0.13274	0.0031988	0.33951	0.984093	0.33951	0.984093	0.33149	0.957777	48935	PANCURONIUM	ENSG00000101204; ENSG00000120903; ENSG00000117601; ENSG00000196811; ENSG00000138435; ENSG00000170175; ENSG00000108556; ENSG00000135902; ENSG00000181072; ENSG00000133019; ENSG00000283946	11
adhd	Conditioned	PANHERKINASEINHIBITORAC480	magma	SET	2	1.43021	0.7853	0.0084649	0.076339	0.902396	0.076339	0.902396	0.0667954	0.739698	48935	PAN-HER_KINASE_INHIBITOR_AC480	ENSG00000178568; ENSG00000065361	2
adhd	Conditioned	PANITUMUMAB	magma	SET	10	-0.128571	-0.0378	-0.00091088	0.55115	0.984093	0.55115	0.984093	0.555068	0.995223	48935	PANITUMUMAB	ENSG00000109321; ENSG00000146648; ENSG00000157764; ENSG00000213281; ENSG00000169032; ENSG00000133703; ENSG00000124882; ENSG00000158458; ENSG00000174808; ENSG00000163235; ENSG00000185737	11
adhd	Conditioned	PANOBINOSTAT	magma	SET	15	0.819829	0.19507	0.0057562	0.20617	0.984093	0.20617	0.984093	0.193562	0.898448	48935	PANOBINOSTAT	ENSG00000142082; ENSG00000094631; ENSG00000187531; ENSG00000171720; ENSG00000089163; ENSG00000099956; ENSG00000275837; ENSG00000196591; ENSG00000163930; ENSG00000124523; ENSG00000116478; ENSG00000136518; ENSG00000077463; ENSG00000048052; ENSG00000163517; ENSG00000108840; ENSG00000061273; ENSG00000147099; ENSG00000068024; ENSG00000100429	20
adhd	Conditioned	PANTOPRAZOLE	magma	SET	5	1.93966	0.84922	0.014472	0.026219	0.682863	0.026219	0.682863	0.0222308	0.574258	48935	PANTOPRAZOLE	ENSG00000105675; ENSG00000186009; ENSG00000149452; ENSG00000197901; ENSG00000115263	5
adhd	Conditioned	PANULISIB	magma	SET	10	0.102713	0.030814	0.00074255	0.4591	0.984093	0.4591	0.984093	0.457585	0.984902	48935	PANULISIB	ENSG00000139567; ENSG00000198793; ENSG00000171608; ENSG00000145675; ENSG00000141506; ENSG00000105851; ENSG00000051382; ENSG00000121879; ENSG00000117461; ENSG00000105647	10
adhd	Conditioned	PAPAVERINE	magma	SET	7	-1.09425	-0.42932	-0.0086565	0.86307	0.986875	0.86307	0.986875	0.874164	0.999944	48935	PAPAVERINE	ENSG00000005339; ENSG00000158125; ENSG00000184588; ENSG00000122861; ENSG00000112541; ENSG00000138735; ENSG00000138794	7
adhd	Conditioned	PARABEN	magma	SET	4	0.884096	0.48986	0.0074671	0.18833	0.984093	0.18833	0.984093	0.175567	0.88187	48935	PARABEN	ENSG00000104267; ENSG00000133742; ENSG00000131686; ENSG00000074410	4
adhd	Conditioned	PARACETAMOL	magma	SET	17	-1.38952	-0.31606	-0.0099283	0.91765	0.988627	0.91765	0.988627	0.92593	0.999944	48935	PARACETAMOL	ENSG00000117480; ENSG00000095303; ENSG00000073756; ENSG00000196689; ENSG00000261052; ENSG00000196620; ENSG00000277132; ENSG00000130649; ENSG00000116711; ENSG00000167165; ENSG00000125148; ENSG00000105398; ENSG00000255524; ENSG00000255974; ENSG00000241119; ENSG00000244474; ENSG00000213648; ENSG00000109193; ENSG00000124181; ENSG00000141655; ENSG00000204256; ENSG00000234704; ENSG00000234507; ENSG00000230678; ENSG00000236227; ENSG00000235307; ENSG00000215077	27
adhd	Conditioned	PARAMETHADIONE	magma	SET	3	-0.439371	-0.27585	-0.0036416	0.6698	0.984093	0.6698	0.984093	0.679393	0.999944	48935	PARAMETHADIONE	ENSG00000006283; ENSG00000100346; ENSG00000196557	3
adhd	Conditioned	PARAMETHASONE	magma	SET	2	-0.132604	-0.1013	-0.001092	0.55275	0.984093	0.55275	0.984093	0.556767	0.995256	48935	PARAMETHASONE	ENSG00000113580; ENSG00000170099; ENSG00000277405	3
adhd	Conditioned	PARATHYROIDHORMONE	magma	SET	3	1.11093	0.63273	0.0083529	0.13331	0.984093	0.13331	0.984093	0.120955	0.832685	48935	PARATHYROID_HORMONE	ENSG00000160801; ENSG00000144407; ENSG00000036828	3
adhd	Conditioned	PARDOPRUNOX	magma	SET	5	-1.06019	-0.47698	-0.0081287	0.85546	0.986665	0.85546	0.986665	0.866805	0.999944	48935	PARDOPRUNOX	ENSG00000178394; ENSG00000151577; ENSG00000148680; ENSG00000149295; ENSG00000069696; ENSG00000276825	6
adhd	Conditioned	PARECOXIB	magma	SET	2	-0.0400323	-0.026252	-0.00028298	0.51597	0.984093	0.51597	0.984093	0.517857	0.991537	48935	PARECOXIB	ENSG00000012223; ENSG00000073756	2
adhd	Conditioned	PAREGORIC	magma	SET	16	-0.270411	-0.056067	-0.0017087	0.60658	0.984093	0.60658	0.984093	0.613428	0.999944	48935	PAREGORIC	ENSG00000288705; ENSG00000213648; ENSG00000242366; ENSG00000108846; ENSG00000137462; ENSG00000129667; ENSG00000099889; ENSG00000167165; ENSG00000184470; ENSG00000135090; ENSG00000103415; ENSG00000277424; ENSG00000102003; ENSG00000123358; ENSG00000064547; ENSG00000152822; ENSG00000101327; ENSG00000179094; ENSG00000169896; ENSG00000006638	20
adhd	Conditioned	PARICALCITOL	magma	SET	3	0.125498	0.066898	0.00088314	0.45007	0.984093	0.45007	0.984093	0.448072	0.983573	48935	PARICALCITOL	ENSG00000111424; ENSG00000242252; ENSG00000110987	3
adhd	Conditioned	PARITAPREVIR	magma	SET	2	2.09636	1.0138	0.010928	0.01803	0.606263	0.01803	0.606263	0.0154	0.532928	48935	PARITAPREVIR	ENSG00000133703; ENSG00000197110; ENSG00000291876	3
adhd	Conditioned	PAROMOMYCIN	magma	SET	2	0.562405	0.32633	0.0035176	0.28693	0.984093	0.28693	0.984093	0.276506	0.937742	48935	PAROMOMYCIN	ENSG00000168028; ENSG00000171421	2
adhd	Conditioned	PAROXETINE	magma	SET	16	0.965559	0.24082	0.0073391	0.16714	0.984093	0.16714	0.984093	0.15432	0.867337	48935	PAROXETINE	ENSG00000108576; ENSG00000168539; ENSG00000181072; ENSG00000133019; ENSG00000180720; ENSG00000184984; ENSG00000102468; ENSG00000103546; ENSG00000010278; ENSG00000148926; ENSG00000148688; ENSG00000139915; ENSG00000129625; ENSG00000148680; ENSG00000168621; ENSG00000153037	16
adhd	Conditioned	PARPTANKYRASEINHIBITOR2X121	magma	SET	4	-0.628668	-0.36982	-0.0056373	0.73521	0.984093	0.73521	0.984093	0.746874	0.999944	48935	PARP/TANKYRASE_INHIBITOR_2X-121	ENSG00000149311; ENSG00000175054; ENSG00000139618; ENSG00000062822	4
adhd	Conditioned	PARSACLISIB	magma	SET	2	0.00157642	0.00097432	1.0502e-05	0.49937	0.984093	0.49937	0.984093	0.500258	0.989606	48935	PARSACLISIB	ENSG00000171608; ENSG00000057593	2
adhd	Conditioned	PARTHENOLIDE	magma	SET	6	0.242339	0.059579	0.0011122	0.40426	0.984093	0.40426	0.984093	0.399687	0.975593	48935	PARTHENOLIDE	ENSG00000109320; ENSG00000173039; ENSG00000104365; ENSG00000077150; ENSG00000183770; ENSG00000176171	6
adhd	Conditioned	PARTHENOLIDEALTERNATESTEREO	magma	SET	2	0.286104	0.10161	0.0010953	0.3874	0.984093	0.3874	0.984093	0.381933	0.970727	48935	PARTHENOLIDE-(ALTERNATE-STEREO)	ENSG00000104365; ENSG00000173039	2
adhd	Conditioned	PASIREOTIDE	magma	SET	3	-0.514375	-0.32794	-0.0043292	0.6965	0.984093	0.6965	0.984093	0.7071	0.999944	48935	PASIREOTIDE	ENSG00000278195; ENSG00000162009; ENSG00000167580; ENSG00000180616; ENSG00000139874	5
adhd	Conditioned	PATIDEGIB	magma	SET	3	-0.0540811	-0.033036	-0.00043613	0.52156	0.984093	0.52156	0.984093	0.52373	0.991661	48935	PATIDEGIB	ENSG00000128602; ENSG00000122025; ENSG00000108839	3
adhd	Conditioned	PATRITUMAB	magma	SET	2	1.34291	0.73817	0.0079569	0.089662	0.932344	0.089662	0.932344	0.0791846	0.767611	48935	PATRITUMAB	ENSG00000065361; ENSG00000157168	2
adhd	Conditioned	PATRITUMABDERUXTECAN	magma	SET	2	1.29085	0.52531	0.0056624	0.09839	0.951412	0.09839	0.951412	0.0874001	0.785466	48935	PATRITUMAB_DERUXTECAN	ENSG00000065361; ENSG00000198900	2
adhd	Conditioned	PATULIN	magma	SET	3	-0.0424487	-0.022064	-0.00029128	0.51693	0.984093	0.51693	0.984093	0.518867	0.991537	48935	PATULIN	ENSG00000177606; ENSG00000170312; ENSG00000172757	3
adhd	Conditioned	PATUPILONE	magma	SET	11	-0.233296	-0.061217	-0.0015471	0.59223	0.984093	0.59223	0.984093	0.598352	0.999144	48935	PATUPILONE	ENSG00000258947; ENSG00000101162; ENSG00000196230; ENSG00000104833; ENSG00000137285; ENSG00000261456; ENSG00000167552; ENSG00000127824; ENSG00000176014; ENSG00000167553; ENSG00000137267; ENSG00000152086; ENSG00000188229; ENSG00000123416; ENSG00000198033; ENSG00000235067; ENSG00000232575; ENSG00000227739; ENSG00000224156; ENSG00000229684; ENSG00000183311; ENSG00000232421; ENSG00000292120	23
adhd	Conditioned	PAVINETANT	magma	SET	2	-2.33917	-1.5163	-0.016345	0.99033	0.997094	0.99033	0.997094	0.99046	0.999944	48935	PAVINETANT	ENSG00000161798; ENSG00000169836	2
adhd	Conditioned	PAXALISIB	magma	SET	8	0.217939	0.071266	0.0015361	0.41374	0.984093	0.41374	0.984093	0.409691	0.978185	48935	PAXALISIB	ENSG00000105851; ENSG00000051382; ENSG00000121879; ENSG00000141506; ENSG00000145675; ENSG00000171608; ENSG00000105647; ENSG00000117461	8
adhd	Conditioned	PAZOPANIB	magma	SET	16	-1.04041	-0.23017	-0.0070145	0.85091	0.98656	0.85091	0.98656	0.86238	0.999944	48935	PAZOPANIB	ENSG00000182944; ENSG00000010704; ENSG00000161055; ENSG00000068078; ENSG00000182866; ENSG00000077782; ENSG00000113263; ENSG00000134853; ENSG00000037280; ENSG00000113721; ENSG00000157404; ENSG00000182578; ENSG00000128052; ENSG00000102755; ENSG00000113578; ENSG00000111252	16
adhd	Conditioned	PAZUFLOXACIN	magma	SET	2	-0.399899	-0.29351	-0.0031638	0.65538	0.984093	0.65538	0.984093	0.664448	0.999944	48935	PAZUFLOXACIN	ENSG00000077097; ENSG00000131747	2
adhd	Conditioned	PB2	magma	SET	4	-0.848486	-0.36238	-0.0055238	0.80191	0.985735	0.80191	0.985735	0.814218	0.999944	48935	PB2+	ENSG00000213760; ENSG00000226850; ENSG00000227587; ENSG00000234668; ENSG00000230900; ENSG00000234920; ENSG00000206445; ENSG00000131100; ENSG00000070961; ENSG00000117410; ENSG00000130303	11
adhd	Conditioned	PBF509	magma	SET	2	0.771416	0.71744	0.0077335	0.22024	0.984093	0.22024	0.984093	0.207799	0.905411	48935	PBF-509	ENSG00000128271; ENSG00000165029	2
adhd	Conditioned	PBF999	magma	SET	2	1.51965	1.4061	0.015157	0.064308	0.869793	0.064308	0.869793	0.0557755	0.709203	48935	PBF-999	ENSG00000112541; ENSG00000128271	2
adhd	Conditioned	PCA4248	magma	SET	2	0.640606	0.35528	0.0038297	0.26089	0.984093	0.26089	0.984093	0.249509	0.924855	48935	PCA_4248	ENSG00000084234; ENSG00000169403	2
adhd	Conditioned	PCC0105003	magma	SET	2	0.327978	0.22417	0.0024164	0.37147	0.984093	0.37147	0.984093	0.365113	0.968126	48935	PCC0105003	ENSG00000140009; ENSG00000139684	2
adhd	Conditioned	PCI24781	magma	SET	9	0.794664	0.23561	0.0053865	0.21341	0.984093	0.21341	0.984093	0.200889	0.902241	48935	PCI-24781	ENSG00000116478; ENSG00000196591; ENSG00000171720; ENSG00000094631; ENSG00000048052; ENSG00000068024; ENSG00000147099; ENSG00000100429; ENSG00000108840; ENSG00000061273; ENSG00000163517	11
adhd	Conditioned	PCI34051	magma	SET	2	-0.253114	-0.13796	-0.0014871	0.59991	0.984093	0.59991	0.984093	0.606438	0.999944	48935	PCI-34051	ENSG00000116478; ENSG00000100429; ENSG00000094631; ENSG00000147099	4
adhd	Conditioned	PD0325901	magma	SET	14	0.777712	0.18291	0.0052145	0.21838	0.984093	0.21838	0.984093	0.205893	0.904597	48935	PD-0325901	ENSG00000169032; ENSG00000126934; ENSG00000034152; ENSG00000108984; ENSG00000137764; ENSG00000196712; ENSG00000065559; ENSG00000156052; ENSG00000076984; ENSG00000088256; ENSG00000080007; ENSG00000118046; ENSG00000133703; ENSG00000157764	14
adhd	Conditioned	PD102807	magma	SET	2	0.305348	0.18349	0.0019779	0.38005	0.984093	0.38005	0.984093	0.374186	0.969965	48935	PD_102807	ENSG00000090861; ENSG00000180720	2
adhd	Conditioned	PD118057	magma	SET	3	0.369836	0.2742	0.0036198	0.35575	0.984093	0.35575	0.984093	0.348634	0.963356	48935	PD-118057	ENSG00000108773; ENSG00000002330; ENSG00000055118	3
adhd	Conditioned	PD128907	magma	SET	2	0.496425	0.31656	0.0034123	0.3098	0.984093	0.3098	0.984093	0.300394	0.946657	48935	PD-128907	ENSG00000149295; ENSG00000151577	2
adhd	Conditioned	PD153035	magma	SET	3	1.98263	1.0774	0.014223	0.023715	0.661793	0.023715	0.661793	0.0201314	0.563192	48935	PD-153035	ENSG00000146648; ENSG00000128052; ENSG00000102882	3
adhd	Conditioned	PD156707	magma	SET	3	0.534726	0.33422	0.0044122	0.29642	0.984093	0.29642	0.984093	0.286417	0.942261	48935	PD-156707	ENSG00000137124; ENSG00000151617; ENSG00000136160	3
adhd	Conditioned	PD166285	magma	SET	10	-0.586516	-0.17599	-0.0042409	0.72123	0.984093	0.72123	0.984093	0.732551	0.999944	48935	PD166285	ENSG00000149534; ENSG00000092964; ENSG00000130226; ENSG00000170323; ENSG00000146648; ENSG00000077782; ENSG00000113721; ENSG00000127564; ENSG00000197122; ENSG00000291971; ENSG00000166483	11
adhd	Conditioned	PD166793	magma	SET	3	0.603027	0.39602	0.005228	0.27325	0.984093	0.27325	0.984093	0.262301	0.931169	48935	PD-166793	ENSG00000137745; ENSG00000087245; ENSG00000149968	3
adhd	Conditioned	PD168368	magma	SET	2	0.167417	0.11349	0.0012233	0.43352	0.984093	0.43352	0.984093	0.430553	0.981375	48935	PD_168368	ENSG00000120437; ENSG00000075239	2
adhd	Conditioned	PD168393	magma	SET	3	-0.263873	-0.1195	-0.0015775	0.60406	0.984093	0.60406	0.984093	0.610788	0.999944	48935	PD-168393	ENSG00000146648; ENSG00000102010; ENSG00000141736; ENSG00000197122; ENSG00000291971	5
adhd	Conditioned	PD168568	magma	SET	2	0.192517	0.12462	0.0013433	0.42367	0.984093	0.42367	0.984093	0.420131	0.980228	48935	PD-168568	ENSG00000149295; ENSG00000069696; ENSG00000276825	3
adhd	Conditioned	PD170292	magma	SET	2	-0.0380573	-0.028041	-0.00030226	0.51518	0.984093	0.51518	0.984093	0.517019	0.991198	48935	PD-170292	ENSG00000110148; ENSG00000163394	2
adhd	Conditioned	PD173074	magma	SET	10	-0.0688232	-0.021042	-0.00050706	0.52743	0.984093	0.52743	0.984093	0.530018	0.992858	48935	PD173074	ENSG00000068078; ENSG00000066468; ENSG00000077782; ENSG00000174775; ENSG00000276536; ENSG00000160867; ENSG00000102755; ENSG00000037280; ENSG00000128052; ENSG00000134853; ENSG00000113721	11
adhd	Conditioned	PD176252	magma	SET	2	0.167417	0.11349	0.0012233	0.43352	0.984093	0.43352	0.984093	0.430553	0.981375	48935	PD_176252	ENSG00000120437; ENSG00000075239	2
adhd	Conditioned	PD198306	magma	SET	2	0.695893	0.5397	0.0058176	0.24325	0.984093	0.24325	0.984093	0.231342	0.918484	48935	PD-198306	ENSG00000169032; ENSG00000126934	2
adhd	Conditioned	PD1INHIBITOR	magma	SET	2	-0.45548	-0.31542	-0.0033999	0.67561	0.984093	0.67561	0.984093	0.685447	0.999944	48935	PD1_INHIBITOR	ENSG00000129071; ENSG00000135077	2
adhd	Conditioned	PD360324	magma	SET	2	-0.0498936	-0.035165	-0.00037905	0.5199	0.984093	0.5199	0.984093	0.521969	0.991636	48935	PD-360324	ENSG00000184371; ENSG00000182578	2
adhd	Conditioned	PD81723	magma	SET	2	0.277838	0.19155	0.0020647	0.39057	0.984093	0.39057	0.984093	0.385258	0.971784	48935	PD81723	ENSG00000183044; ENSG00000163485	2
adhd	Conditioned	PD98059	magma	SET	27	0.952933	0.17918	0.0070914	0.17031	0.984093	0.17031	0.984093	0.157479	0.869189	48935	PD98059	ENSG00000169032; ENSG00000068078; ENSG00000122025; ENSG00000111276; ENSG00000171345; ENSG00000198788; ENSG00000278466; ENSG00000136931; ENSG00000134760; ENSG00000148926; ENSG00000196352; ENSG00000189052; ENSG00000162992; ENSG00000123358; ENSG00000142208; ENSG00000149554; ENSG00000082701; ENSG00000182866; ENSG00000100030; ENSG00000185386; ENSG00000188130; ENSG00000112062; ENSG00000107643; ENSG00000154229; ENSG00000132155; ENSG00000067900; ENSG00000108443; ENSG00000118515	28
adhd	Conditioned	PDE4INHIBITOR16	magma	SET	3	1.90068	1.1563	0.015264	0.028687	0.705426	0.028687	0.705426	0.0243326	0.587428	48935	PDE4_INHIBITOR_16	ENSG00000082293; ENSG00000122218; ENSG00000111799	3
adhd	Conditioned	PECAZINE	magma	SET	2	0.531487	0.40942	0.0044132	0.29755	0.984093	0.29755	0.984093	0.287605	0.942367	48935	PECAZINE	ENSG00000061918; ENSG00000172175; ENSG00000127554; ENSG00000291944	4
adhd	Conditioned	PECTOLINARIGENIN	magma	SET	2	0.188187	0.071876	0.00077477	0.42537	0.984093	0.42537	0.984093	0.42195	0.980817	48935	PECTOLINARIGENIN	ENSG00000173039; ENSG00000077150	2
adhd	Conditioned	PEFCALCITOL	magma	SET	2	0.398142	0.29181	0.0031455	0.34527	0.984093	0.34527	0.984093	0.337555	0.959428	48935	PEFCALCITOL	ENSG00000164904; ENSG00000111424	2
adhd	Conditioned	PEFICITINIB	magma	SET	5	-0.160899	-0.076575	-0.001305	0.56391	0.984093	0.56391	0.984093	0.568581	0.997505	48935	PEFICITINIB	ENSG00000162434; ENSG00000105397; ENSG00000105639; ENSG00000120899; ENSG00000096968	5
adhd	Conditioned	PEFLOXACIN	magma	SET	4	1.52851	0.54291	0.0082757	0.063204	0.86249	0.063204	0.86249	0.0547804	0.70647	48935	PEFLOXACIN	ENSG00000275385; ENSG00000278006; ENSG00000278167; ENSG00000109471; ENSG00000111537; ENSG00000131747; ENSG00000123636; ENSG00000226266	8
adhd	Conditioned	PEG40NMU	magma	SET	2	-0.861857	-0.66188	-0.0071346	0.80561	0.985735	0.80561	0.985735	0.817882	0.999944	48935	PEG40-NMU	ENSG00000171596; ENSG00000132911	2
adhd	Conditioned	PEGAPTANIB	magma	SET	2	0.145233	0.11368	0.0012254	0.44226	0.984093	0.44226	0.984093	0.439835	0.981769	48935	PEGAPTANIB	ENSG00000099250; ENSG00000112715	2
adhd	Conditioned	PEGASPARGASE	magma	SET	11	-0.687245	-0.18379	-0.004645	0.75403	0.984093	0.75403	0.984093	0.766024	0.999944	48935	PEGASPARGASE	ENSG00000107485; ENSG00000179344; ENSG00000206237; ENSG00000225824; ENSG00000233209; ENSG00000231286; ENSG00000231939; ENSG00000206302; ENSG00000110243; ENSG00000088756; ENSG00000110245; ENSG00000101144; ENSG00000110090; ENSG00000100344; ENSG00000241635; ENSG00000132740; ENSG00000196126; ENSG00000229074; ENSG00000206240; ENSG00000236884; ENSG00000228080; ENSG00000206306; ENSG00000196735; ENSG00000225890; ENSG00000257473; ENSG00000236418; ENSG00000231823; ENSG00000223793; ENSG00000233192; ENSG00000206301; ENSG00000228284; ENSG00000231526; ENSG00000225103; ENSG00000232062; ENSG00000206305; ENSG00000237541; ENSG00000137364; ENSG00000280725; ENSG00000101134	39
adhd	Conditioned	PEGBELFERMIN	magma	SET	3	0.393312	0.21806	0.0028787	0.34705	0.984093	0.34705	0.984093	0.339442	0.959528	48935	PEGBELFERMIN	ENSG00000113578; ENSG00000134962; ENSG00000105550	3
adhd	Conditioned	PEGFILGRASTIM	magma	SET	2	-0.0636335	-0.055484	-0.00059807	0.52537	0.984093	0.52537	0.984093	0.527798	0.992537	48935	PEGFILGRASTIM	ENSG00000119535; ENSG00000228716	2
adhd	Conditioned	PEGILODECAKIN	magma	SET	4	-1.58573	-0.86665	-0.01321	0.94359	0.990643	0.94359	0.990643	0.949591	0.999944	48935	PEGILODECAKIN	ENSG00000136634; ENSG00000243646; ENSG00000120217; ENSG00000110324	4
adhd	Conditioned	PEGINESATIDE	magma	SET	2	0.0740248	0.057407	0.00061881	0.4705	0.984093	0.4705	0.984093	0.469686	0.986121	48935	PEGINESATIDE	ENSG00000187266; ENSG00000116133	2
adhd	Conditioned	PEGINTERFERONALFA2A	magma	SET	14	0.360676	0.08363	0.0023842	0.35918	0.984093	0.35918	0.984093	0.352209	0.964454	48935	PEGINTERFERON_ALFA-2A	ENSG00000159110; ENSG00000142166; ENSG00000234745; ENSG00000224608; ENSG00000223532; ENSG00000232126; ENSG00000206450; ENSG00000228964; ENSG00000150782; ENSG00000140718; ENSG00000197110; ENSG00000291876; ENSG00000131203; ENSG00000272395; ENSG00000292250; ENSG00000179218; ENSG00000089127; ENSG00000188379; ENSG00000169245; ENSG00000111012; ENSG00000184557; ENSG00000088854; ENSG00000204516; ENSG00000234218; ENSG00000224378; ENSG00000231372; ENSG00000231179; ENSG00000238289; ENSG00000227772; ENSG00000206449; ENSG00000076685; ENSG00000037897	32
adhd	Conditioned	PEGINTERFERONALFA2B	magma	SET	15	0.720251	0.1768	0.0052173	0.23569	0.984093	0.23569	0.984093	0.223585	0.912977	48935	PEGINTERFERON_ALFA-2B	ENSG00000188379; ENSG00000088854; ENSG00000103522; ENSG00000186104; ENSG00000169245; ENSG00000231389; ENSG00000228163; ENSG00000224103; ENSG00000229685; ENSG00000235844; ENSG00000168384; ENSG00000206291; ENSG00000236177; ENSG00000277885; ENSG00000275452; ENSG00000276258; ENSG00000278152; ENSG00000275737; ENSG00000276139; ENSG00000278300; ENSG00000274438; ENSG00000275253; ENSG00000275735; ENSG00000274518; ENSG00000276425; ENSG00000275583; ENSG00000184557; ENSG00000213809; ENSG00000135114; ENSG00000137860; ENSG00000185745; ENSG00000204397; ENSG00000150782; ENSG00000204525; ENSG00000237022; ENSG00000233841; ENSG00000228299; ENSG00000225691; ENSG00000206435; ENSG00000206452; ENSG00000204516; ENSG00000234218; ENSG00000224378; ENSG00000231372; ENSG00000231179; ENSG00000238289; ENSG00000227772; ENSG00000206449; ENSG00000089127; ENSG00000083223; ENSG00000159110; ENSG00000142166	52
adhd	Conditioned	PEGINTERFERONALFACON1	magma	SET	2	-0.189209	-0.14687	-0.0015832	0.57504	0.984093	0.57504	0.984093	0.580309	0.99905	48935	PEGINTERFERON_ALFACON-1	ENSG00000159110; ENSG00000142166	2
adhd	Conditioned	PEGINTERFERONBETA1A	magma	SET	3	0.38924	0.24607	0.0032484	0.34855	0.984093	0.34855	0.984093	0.34103	0.95988	48935	PEGINTERFERON_BETA-1A	ENSG00000171855; ENSG00000159110; ENSG00000142166	3
adhd	Conditioned	PEGINTERFERONLAMBDA1A	magma	SET	3	-1.53038	-0.92928	-0.012268	0.93703	0.990295	0.93703	0.990295	0.943655	0.999944	48935	PEGINTERFERON_LAMBDA-1A	ENSG00000182393; ENSG00000291872; ENSG00000185436; ENSG00000243646	4
adhd	Conditioned	PEGPLERANIBSODIUM	magma	SET	2	0.0246076	0.01925	0.0002075	0.49018	0.984093	0.49018	0.984093	0.490552	0.988028	48935	PEGPLERANIB_SODIUM	ENSG00000100311; ENSG00000134853	2
adhd	Conditioned	PELAREOREP	magma	SET	3	0.618683	0.24339	0.0032131	0.26807	0.984093	0.26807	0.984093	0.256903	0.928199	48935	PELAREOREP	ENSG00000174775; ENSG00000276536; ENSG00000213281; ENSG00000133703	4
adhd	Conditioned	PELCITOCLAX	magma	SET	2	1.20825	0.87306	0.0094109	0.11348	0.968848	0.11348	0.968848	0.101777	0.80334	48935	PELCITOCLAX	ENSG00000171552; ENSG00000171791	2
adhd	Conditioned	PELITINIB	magma	SET	3	-0.147887	-0.067231	-0.00088755	0.55878	0.984093	0.55878	0.984093	0.563166	0.996548	48935	PELITINIB	ENSG00000146648; ENSG00000141736; ENSG00000178568	3
adhd	Conditioned	PEMBROLIZUMAB	magma	SET	13	-0.108616	-0.030092	-0.00082672	0.54325	0.984093	0.54325	0.984093	0.546743	0.993407	48935	PEMBROLIZUMAB	ENSG00000162434; ENSG00000122512; ENSG00000204287; ENSG00000277263; ENSG00000226260; ENSG00000227993; ENSG00000228987; ENSG00000230726; ENSG00000234794; ENSG00000206308; ENSG00000109670; ENSG00000118046; ENSG00000166710; ENSG00000273686; ENSG00000116062; ENSG00000177084; ENSG00000076242; ENSG00000197646; ENSG00000198625; ENSG00000135679; ENSG00000120217; ENSG00000095002; ENSG00000188389; ENSG00000276977	24
adhd	Conditioned	PEMETREXED	magma	SET	15	-0.246217	-0.052587	-0.0015518	0.59724	0.984093	0.59724	0.984093	0.603638	0.999533	48935	PEMETREXED	ENSG00000176890; ENSG00000159131; ENSG00000228716; ENSG00000138363; ENSG00000262473; ENSG00000173638; ENSG00000110931; ENSG00000104884; ENSG00000110203; ENSG00000174371; ENSG00000137563; ENSG00000177000; ENSG00000149452; ENSG00000100714; ENSG00000073050; ENSG00000076351	16
adhd	Conditioned	PEMIGATINIB	magma	SET	6	-0.0847829	-0.031574	-0.00058942	0.53378	0.984093	0.53378	0.984093	0.53672	0.993407	48935	PEMIGATINIB	ENSG00000113657; ENSG00000117505; ENSG00000092964; ENSG00000077782; ENSG00000066468; ENSG00000068078	6
adhd	Conditioned	PENBUTOLOL	magma	SET	4	0.834758	0.46203	0.0070429	0.20193	0.984093	0.20193	0.984093	0.189296	0.895378	48935	PENBUTOLOL	ENSG00000169252; ENSG00000043591; ENSG00000178394; ENSG00000135312	4
adhd	Conditioned	PENECA	magma	SET	3	0.329361	0.20673	0.0027291	0.37095	0.984093	0.37095	0.984093	0.364557	0.968126	48935	PENECA	ENSG00000165029; ENSG00000183044; ENSG00000167972	3
adhd	Conditioned	PENICILLAMINE	magma	SET	6	-0.519861	-0.19317	-0.0036061	0.69842	0.984093	0.69842	0.984093	0.70908	0.999944	48935	PENICILLAMINE	ENSG00000181856; ENSG00000288174; ENSG00000101846; ENSG00000142657; ENSG00000115263; ENSG00000047457; ENSG00000175197; ENSG00000152266	8
adhd	Conditioned	PENICILLIN	magma	SET	5	0.461052	0.20562	0.0035041	0.32239	0.984093	0.32239	0.984093	0.313544	0.949981	48935	PENICILLIN	ENSG00000160211; ENSG00000089250; ENSG00000203747; ENSG00000162747; ENSG00000171051; ENSG00000149452; ENSG00000234745; ENSG00000224608; ENSG00000223532; ENSG00000232126; ENSG00000206450; ENSG00000228964	12
adhd	Conditioned	PENICILLIOLA	magma	SET	2	-0.461381	-0.51121	-0.0055104	0.67774	0.984093	0.67774	0.984093	0.687648	0.999944	48935	PENICILLIOL_A	ENSG00000170734; ENSG00000122008	2
adhd	Conditioned	PENICILLIOLB	magma	SET	2	-0.461381	-0.51121	-0.0055104	0.67774	0.984093	0.67774	0.984093	0.687648	0.999944	48935	PENICILLIOL_B	ENSG00000122008; ENSG00000170734	2
adhd	Conditioned	PENTAERYTHRITOLTETRANITRATE	magma	SET	3	-0.198045	-0.13633	-0.0017997	0.57849	0.984093	0.57849	0.984093	0.583931	0.999108	48935	PENTAERYTHRITOL_TETRANITRATE	ENSG00000123201; ENSG00000164116; ENSG00000152402; ENSG00000061918	4
adhd	Conditioned	PENTAMIDINE	magma	SET	4	0.272099	0.097795	0.0014907	0.39277	0.984093	0.39277	0.984093	0.387589	0.972749	48935	PENTAMIDINE	ENSG00000125538; ENSG00000107614; ENSG00000109471; ENSG00000131187	4
adhd	Conditioned	PENTAZOCINE	magma	SET	3	1.59427	0.80029	0.010565	0.055447	0.838046	0.055447	0.838046	0.0477673	0.686568	48935	PENTAZOCINE	ENSG00000112038; ENSG00000082556; ENSG00000147955	3
adhd	Conditioned	PENTOBARBITAL	magma	SET	15	0.551375	0.16077	0.0047443	0.29069	0.984093	0.29069	0.984093	0.280434	0.93966	48935	PENTOBARBITAL	ENSG00000094755; ENSG00000102287; ENSG00000166206; ENSG00000163285; ENSG00000186297; ENSG00000268089; ENSG00000011677; ENSG00000109158; ENSG00000151834; ENSG00000182256; ENSG00000113327; ENSG00000163288; ENSG00000022355; ENSG00000145863; ENSG00000145864; ENSG00000187730; ENSG00000120251; ENSG00000164418	18
adhd	Conditioned	PENTOLINIUM	magma	SET	4	-0.512245	-0.24765	-0.003775	0.69576	0.984093	0.69576	0.984093	0.706328	0.999944	48935	PENTOLINIUM	ENSG00000129749; ENSG00000101204; ENSG00000117971; ENSG00000080644	4
adhd	Conditioned	PENTOSANPOLYSULFATE	magma	SET	5	-0.73148	-0.33177	-0.0056539	0.76775	0.985092	0.76775	0.985092	0.77994	0.999944	48935	PENTOSAN_POLYSULFATE	ENSG00000109861; ENSG00000138685; ENSG00000112715; ENSG00000113578; ENSG00000075388	5
adhd	Conditioned	PENTOSANPOLYSULFATESODIUM	magma	SET	2	-0.0510008	-0.03139	-0.00033836	0.52034	0.984093	0.52034	0.984093	0.522435	0.991661	48935	PENTOSAN_POLYSULFATE_SODIUM	ENSG00000196611; ENSG00000166035	2
adhd	Conditioned	PENTOSTATIN	magma	SET	3	1.16138	0.43482	0.0057402	0.12276	0.976235	0.12276	0.976235	0.110729	0.818242	48935	PENTOSTATIN	ENSG00000132356; ENSG00000196839; ENSG00000163823	3
adhd	Conditioned	PENTOXIFYLLINE	magma	SET	29	0.695483	0.11826	0.0048502	0.24338	0.984093	0.24338	0.984093	0.231475	0.918484	48935	PENTOXIFYLLINE	ENSG00000171408; ENSG00000138735; ENSG00000110799; ENSG00000132646; ENSG00000113231; ENSG00000284762; ENSG00000095464; ENSG00000115252; ENSG00000133256; ENSG00000156973; ENSG00000185527; ENSG00000205268; ENSG00000139053; ENSG00000160191; ENSG00000073417; ENSG00000123360; ENSG00000112541; ENSG00000132915; ENSG00000186642; ENSG00000154678; ENSG00000152270; ENSG00000172572; ENSG00000170425; ENSG00000113448; ENSG00000128271; ENSG00000065989; ENSG00000184588; ENSG00000105650; ENSG00000163485; ENSG00000274286; ENSG00000135318; ENSG00000285188; ENSG00000232810; ENSG00000204490; ENSG00000228321; ENSG00000228849; ENSG00000228978; ENSG00000223952; ENSG00000230108; ENSG00000206439	40
adhd	Conditioned	PENTOXYVERINE	magma	SET	3	0.901951	0.37256	0.0049184	0.18354	0.984093	0.18354	0.984093	0.170757	0.879982	48935	PENTOXYVERINE	ENSG00000147955; ENSG00000181072; ENSG00000166819	3
adhd	Conditioned	PENTYLTHIOTZTP	magma	SET	3	1.17811	0.48365	0.0063849	0.11939	0.972142	0.11939	0.972142	0.10746	0.814452	48935	PENTYLTHIO-TZTP	ENSG00000090861; ENSG00000127837; ENSG00000129673	3
adhd	Conditioned	PEPCAN12	magma	SET	2	-0.858702	-0.39101	-0.0042147	0.80474	0.985735	0.80474	0.985735	0.817015	0.999944	48935	PEPCAN-12	ENSG00000188822; ENSG00000134940	2
adhd	Conditioned	PEPEROMINE	magma	SET	2	0.16918	0.17747	0.001913	0.43283	0.984093	0.43283	0.984093	0.429817	0.981151	48935	PEPEROMIN_E	ENSG00000213341; ENSG00000100906	2
adhd	Conditioned	PEPINEMAB	magma	SET	3	-0.232647	-0.14778	-0.0019509	0.59198	0.984093	0.59198	0.984093	0.598083	0.999144	48935	PEPINEMAB	ENSG00000120217; ENSG00000187764; ENSG00000196549	3
adhd	Conditioned	PEPOSERTIB	magma	SET	2	-0.61413	-0.24505	-0.0026414	0.73043	0.984093	0.73043	0.984093	0.741971	0.999944	48935	PEPOSERTIB	ENSG00000253729; ENSG00000136935	2
adhd	Conditioned	PEPSTATIN	magma	SET	5	-0.451308	-0.16753	-0.0028551	0.67412	0.984093	0.67412	0.984093	0.6839	0.999944	48935	PEPSTATIN	ENSG00000004700; ENSG00000164733; ENSG00000285132; ENSG00000117984; ENSG00000135047; ENSG00000143839	6
adhd	Conditioned	PEPTIDE30PMID27019010	magma	SET	2	0.146677	0.070974	0.00076504	0.44169	0.984093	0.44169	0.984093	0.439221	0.981769	48935	PEPTIDE_30_[PMID:_27019010]	ENSG00000157184; ENSG00000205560	2
adhd	Conditioned	PEPTIDEYY	magma	SET	5	-0.791439	-0.37572	-0.006403	0.78565	0.985468	0.78565	0.985468	0.79798	0.999944	48935	PEPTIDE_YY	ENSG00000185149; ENSG00000164129; ENSG00000138772; ENSG00000164111; ENSG00000196975	5
adhd	Conditioned	PERAMPANEL	magma	SET	3	-1.05605	-0.67399	-0.0088976	0.85452	0.98656	0.85452	0.98656	0.865875	0.999944	48935	PERAMPANEL	ENSG00000152578; ENSG00000125675; ENSG00000120251; ENSG00000155511	4
adhd	Conditioned	PERETINOIN	magma	SET	2	-1.93108	-1.4083	-0.015181	0.97326	0.994248	0.97326	0.994248	0.975757	0.999944	48935	PERETINOIN	ENSG00000141542; ENSG00000186350	2
adhd	Conditioned	PERFOSFAMIDE	magma	SET	6	0.182771	0.056478	0.0010543	0.42749	0.984093	0.42749	0.984093	0.42419	0.98089	48935	PERFOSFAMIDE	ENSG00000164400; ENSG00000084207; ENSG00000198959; ENSG00000109471; ENSG00000228716; ENSG00000087245	6
adhd	Conditioned	PERGOLIDE	magma	SET	16	0.288991	0.076496	0.0023313	0.3863	0.984093	0.3863	0.984093	0.38079	0.970321	48935	PERGOLIDE	ENSG00000149295; ENSG00000151577; ENSG00000169676; ENSG00000069696; ENSG00000184845; ENSG00000120907; ENSG00000170214; ENSG00000171873; ENSG00000150594; ENSG00000274286; ENSG00000184160; ENSG00000276825; ENSG00000178394; ENSG00000135312; ENSG00000179546; ENSG00000102468; ENSG00000135914; ENSG00000147246; ENSG00000157554	19
adhd	Conditioned	PERHEXILINE	magma	SET	6	-0.663097	-0.24026	-0.0044852	0.74636	0.984093	0.74636	0.984093	0.758225	0.999944	48935	PERHEXILINE	ENSG00000205560; ENSG00000157184; ENSG00000110090; ENSG00000198793; ENSG00000135898; ENSG00000091592	6
adhd	Conditioned	PERICIAZINE	magma	SET	4	-0.922632	-0.51088	-0.0077875	0.82189	0.986312	0.82189	0.986312	0.83393	0.999944	48935	PERICIAZINE	ENSG00000171873; ENSG00000120907; ENSG00000170017; ENSG00000170214	4
adhd	Conditioned	PERIFOSINE	magma	SET	4	1.67445	0.70615	0.010764	0.047031	0.810505	0.047031	0.810505	0.0402588	0.659337	48935	PERIFOSINE	ENSG00000121879; ENSG00000142208; ENSG00000105221; ENSG00000117020; ENSG00000275199	5
adhd	Conditioned	PERILLYLALCOHOL	magma	SET	4	-0.695195	-0.26692	-0.0040687	0.75653	0.984093	0.75653	0.984093	0.768554	0.999944	48935	PERILLYL_ALCOHOL	ENSG00000163207; ENSG00000136997; ENSG00000170606; ENSG00000168522	4
adhd	Conditioned	PERINDOPRIL	magma	SET	5	-0.969146	-0.44477	-0.0075798	0.83376	0.986458	0.83376	0.986458	0.845608	0.999944	48935	PERINDOPRIL	ENSG00000159640; ENSG00000167657; ENSG00000101255; ENSG00000144891; ENSG00000100739	5
adhd	Conditioned	PERINDOPRILAT	magma	SET	2	-1.07354	-0.77736	-0.0083794	0.85848	0.986665	0.85848	0.986665	0.869727	0.999944	48935	PERINDOPRILAT	ENSG00000167657; ENSG00000159640	2
adhd	Conditioned	PERMETHRIN	magma	SET	2	-0.796175	-1.1824	-0.012746	0.78704	0.985633	0.78704	0.985633	0.799347	0.999944	48935	PERMETHRIN	ENSG00000149311; ENSG00000131095; ENSG00000047597	3
adhd	Conditioned	PEROSPIRONE	magma	SET	4	0.268021	0.1401	0.0021357	0.39434	0.984093	0.39434	0.984093	0.389234	0.973223	48935	PEROSPIRONE	ENSG00000101986; ENSG00000111275; ENSG00000149295; ENSG00000151577; ENSG00000069696; ENSG00000276825	6
adhd	Conditioned	PERPHENAZINE	magma	SET	12	0.873235	0.25233	0.0066606	0.19127	0.984093	0.19127	0.984093	0.178543	0.885655	48935	PERPHENAZINE	ENSG00000140945; ENSG00000196782; ENSG00000215474; ENSG00000171132; ENSG00000147316; ENSG00000149295; ENSG00000198668; ENSG00000184845; ENSG00000196639; ENSG00000102468; ENSG00000147246; ENSG00000158748; ENSG00000148680	13
adhd	Conditioned	PERZINFOTEL	magma	SET	6	-0.446511	-0.20285	-0.0037868	0.67238	0.984093	0.67238	0.984093	0.682097	0.999944	48935	PERZINFOTEL	ENSG00000116032; ENSG00000105464; ENSG00000198785; ENSG00000176884; ENSG00000273079; ENSG00000183454; ENSG00000161509	7
adhd	Conditioned	PESAMPATOR	magma	SET	3	-1.05605	-0.67399	-0.0088976	0.85452	0.98656	0.85452	0.98656	0.865875	0.999944	48935	PESAMPATOR	ENSG00000125675; ENSG00000152578; ENSG00000120251; ENSG00000155511	4
adhd	Conditioned	PESUDOGINSENOSIDERP1METHYLESTER	magma	SET	2	2.96023	1.7984	0.019386	0.001539	0.19607	0.001539	0.19607	0.00194404	0.324535	48935	PESUDOGINSENOSIDE_RP1_METHYL_ESTER	ENSG00000102882; ENSG00000100030	2
adhd	Conditioned	PETHIDINE	magma	SET	5	0.572	0.25438	0.0043351	0.28366	0.984093	0.28366	0.984093	0.2731	0.936617	48935	PETHIDINE	ENSG00000112038; ENSG00000082556; ENSG00000197408; ENSG00000164300; ENSG00000145216	5
adhd	Conditioned	PEVONEDISTAT	magma	SET	5	-0.742645	-0.26228	-0.0044697	0.77114	0.985092	0.77114	0.985092	0.783354	0.999944	48935	PEVONEDISTAT	ENSG00000144744; ENSG00000129559; ENSG00000285246; ENSG00000159593; ENSG00000126261; ENSG00000142230	6
adhd	Conditioned	PEXIDARTINIB	magma	SET	8	0.455448	0.15687	0.0033812	0.3244	0.984093	0.3244	0.984093	0.315643	0.951225	48935	PEXIDARTINIB	ENSG00000157404; ENSG00000119535; ENSG00000182578; ENSG00000122025; ENSG00000108591; ENSG00000155111; ENSG00000184371; ENSG00000196712	8
adhd	Conditioned	PEXMETINIB	magma	SET	7	-1.40044	-0.48636	-0.0098066	0.9193	0.988627	0.9193	0.988627	0.927454	0.999944	48935	PEXMETINIB	ENSG00000198561; ENSG00000119715; ENSG00000106823; ENSG00000291357; ENSG00000111674; ENSG00000085832; ENSG00000120156; ENSG00000112062	8
adhd	Conditioned	PF01247324	magma	SET	2	-1.75638	-1.5085	-0.01626	0.96047	0.992363	0.96047	0.992363	0.964589	0.999944	48935	PF-01247324	ENSG00000185313; ENSG00000140463	2
adhd	Conditioned	PF03715455	magma	SET	4	0.256308	0.14161	0.0021586	0.39886	0.984093	0.39886	0.984093	0.393985	0.973945	48935	PF-03715455	ENSG00000168036; ENSG00000119715; ENSG00000156711; ENSG00000112062	4
adhd	Conditioned	PF03814735	magma	SET	2	0.354915	0.17717	0.0019098	0.36132	0.984093	0.36132	0.984093	0.354475	0.964903	48935	PF-03814735	ENSG00000178999; ENSG00000087586	2
adhd	Conditioned	PF03882845	magma	SET	2	0.751152	0.55269	0.0059575	0.22629	0.984093	0.22629	0.984093	0.213986	0.907958	48935	PF-03882845	ENSG00000151623; ENSG00000176697	2
adhd	Conditioned	PF04217903	magma	SET	2	1.03228	0.74983	0.0080825	0.15098	0.984093	0.15098	0.984093	0.138302	0.85255	48935	PF-04217903	ENSG00000105976; ENSG00000157764	2
adhd	Conditioned	PF04418948	magma	SET	2	-0.435046	-0.29239	-0.0031517	0.66823	0.984093	0.66823	0.984093	0.677765	0.999944	48935	PF-04418948	ENSG00000130208; ENSG00000125384	2
adhd	Conditioned	PF04457845	magma	SET	2	1.53348	0.69295	0.0074695	0.062589	0.86224	0.062589	0.86224	0.0542158	0.704848	48935	PF-04457845	ENSG00000117480; ENSG00000072832	2
adhd	Conditioned	PF04605412	magma	SET	2	0.807207	0.45968	0.004955	0.20978	0.984093	0.20978	0.984093	0.197215	0.900811	48935	PF-04605412	ENSG00000150093; ENSG00000161638	2
adhd	Conditioned	PF04620110	magma	SET	2	0.165586	0.1428	0.0015393	0.43424	0.984093	0.43424	0.984093	0.431307	0.981375	48935	PF-04620110	ENSG00000185000; ENSG00000285482; ENSG00000105220; ENSG00000282019	4
adhd	Conditioned	PF04634817	magma	SET	3	0.228836	0.10769	0.0014217	0.4095	0.984093	0.4095	0.984093	0.405227	0.97672	48935	PF-04634817	ENSG00000107796; ENSG00000160791; ENSG00000121807	3
adhd	Conditioned	PF04691502	magma	SET	15	0.291503	0.067719	0.0019983	0.38534	0.984093	0.38534	0.984093	0.37978	0.970046	48935	PF-04691502	ENSG00000078142; ENSG00000133056; ENSG00000276231; ENSG00000011405; ENSG00000145675; ENSG00000147889; ENSG00000196455; ENSG00000139144; ENSG00000105647; ENSG00000141506; ENSG00000105851; ENSG00000051382; ENSG00000171608; ENSG00000198793; ENSG00000121879; ENSG00000117461	16
adhd	Conditioned	PF04885614	magma	SET	4	-0.731059	-0.46567	-0.0070983	0.76763	0.985092	0.76763	0.985092	0.779819	0.999944	48935	PF-04885614	ENSG00000140463; ENSG00000002330; ENSG00000125124; ENSG00000185313	4
adhd	Conditioned	PF04995274	magma	SET	2	-1.1739	-0.9192	-0.0099082	0.87977	0.986936	0.87977	0.986936	0.890209	0.999944	48935	PF-04995274	ENSG00000171428; ENSG00000164270	2
adhd	Conditioned	PF06263276	magma	SET	4	-1.14836	-0.61086	-0.0093114	0.87458	0.986936	0.87458	0.986936	0.885266	0.999944	48935	PF-06263276	ENSG00000133216; ENSG00000105397; ENSG00000154928; ENSG00000182580	4
adhd	Conditioned	PF06263507	magma	SET	12	-0.402907	-0.10285	-0.0027148	0.65649	0.984093	0.65649	0.984093	0.665592	0.999944	48935	PF-06263507	ENSG00000146242; ENSG00000283085; ENSG00000258947; ENSG00000101162; ENSG00000196230; ENSG00000137267; ENSG00000127824; ENSG00000167553; ENSG00000152086; ENSG00000104833; ENSG00000188229; ENSG00000137285; ENSG00000167552; ENSG00000198033; ENSG00000123416; ENSG00000176014; ENSG00000261456; ENSG00000235067; ENSG00000232575; ENSG00000227739; ENSG00000224156; ENSG00000229684; ENSG00000183311; ENSG00000232421; ENSG00000292120	25
adhd	Conditioned	PF06447475	magma	SET	2	0.383702	0.25921	0.0027941	0.3506	0.984093	0.3506	0.984093	0.343169	0.961075	48935	PF-06447475	ENSG00000151491; ENSG00000188906	2
adhd	Conditioned	PF06526290	magma	SET	2	-0.0706838	-0.054886	-0.00059163	0.52817	0.984093	0.52817	0.984093	0.530798	0.993083	48935	PF‐06526290	ENSG00000138376; ENSG00000169432	2
adhd	Conditioned	PF06651600	magma	SET	6	-1.30044	-0.58131	-0.010852	0.90326	0.98823	0.90326	0.98823	0.912517	0.999944	48935	PF-06651600	ENSG00000113263; ENSG00000010671; ENSG00000074966; ENSG00000105639; ENSG00000102010; ENSG00000135605; ENSG00000154928; ENSG00000182580	8
adhd	Conditioned	PF06840003	magma	SET	2	-1.53128	-0.99389	-0.010713	0.93714	0.990295	0.93714	0.990295	0.943758	0.999944	48935	PF-06840003	ENSG00000131203; ENSG00000173578	2
adhd	Conditioned	PF06843195	magma	SET	3	-0.441119	-0.23715	-0.0031307	0.67043	0.984093	0.67043	0.984093	0.680059	0.999944	48935	PF-06843195	ENSG00000198734; ENSG00000057593; ENSG00000051382	3
adhd	Conditioned	PF3274167	magma	SET	2	-0.983065	-0.7622	-0.0082159	0.8372	0.98656	0.8372	0.98656	0.848995	0.999944	48935	PF-3274167	ENSG00000166148; ENSG00000180914	2
adhd	Conditioned	PF3758309	magma	SET	6	1.19593	0.44962	0.0083934	0.11587	0.971884	0.11587	0.971884	0.104073	0.807202	48935	PF-3758309	ENSG00000162694; ENSG00000158008; ENSG00000012232; ENSG00000136943; ENSG00000104313; ENSG00000130669	6
adhd	Conditioned	PF3845	magma	SET	2	1.53348	0.69295	0.0074695	0.062589	0.86224	0.062589	0.86224	0.0542158	0.704848	48935	PF3845	ENSG00000072832; ENSG00000117480	2
adhd	Conditioned	PF4191834	magma	SET	2	0.332206	0.27504	0.0029647	0.36987	0.984093	0.36987	0.984093	0.363429	0.968126	48935	PF-4191834	ENSG00000012779; ENSG00000275565; ENSG00000118260	3
adhd	Conditioned	PF429242	magma	SET	2	-1.70978	-1.1178	-0.012049	0.95634	0.991914	0.95634	0.991914	0.96097	0.999944	48935	PF-429242	ENSG00000140943; ENSG00000130164	2
adhd	Conditioned	PF431396	magma	SET	2	1.18641	0.8916	0.0096107	0.11774	0.971884	0.11774	0.971884	0.105871	0.811303	48935	PF-431396	ENSG00000169398; ENSG00000120899	2
adhd	Conditioned	PF4708671	magma	SET	3	-0.509242	-0.30333	-0.0040043	0.6947	0.984093	0.6947	0.984093	0.705232	0.999944	48935	PF-4708671	ENSG00000213281; ENSG00000154639; ENSG00000108443	3
adhd	Conditioned	PF477736	magma	SET	4	1.45417	0.62829	0.0095771	0.072959	0.89176	0.072959	0.89176	0.063706	0.73318	48935	PF-477736	ENSG00000183765; ENSG00000149554; ENSG00000147889; ENSG00000157764	4
adhd	Conditioned	PF4800567	magma	SET	4	0.632035	0.365	0.0055638	0.26368	0.984093	0.26368	0.984093	0.252384	0.925583	48935	PF-4800567	ENSG00000109381; ENSG00000120690; ENSG00000141551; ENSG00000213923	4
adhd	Conditioned	PF5190457	magma	SET	2	-0.810109	-0.61527	-0.0066321	0.79105	0.985663	0.79105	0.985663	0.803404	0.999944	48935	PF-5190457	ENSG00000121853; ENSG00000161905	2
adhd	Conditioned	PF543	magma	SET	2	-0.218011	-0.12942	-0.001395	0.58629	0.984093	0.58629	0.984093	0.592118	0.999144	48935	PF-543	ENSG00000179639; ENSG00000291905; ENSG00000186431; ENSG00000275970; ENSG00000276985; ENSG00000276858; ENSG00000275269; ENSG00000284061; ENSG00000275136; ENSG00000283750; ENSG00000273738; ENSG00000275564; ENSG00000278415; ENSG00000274580	14
adhd	Conditioned	PF562271	magma	SET	2	1.18641	0.8916	0.0096107	0.11774	0.971884	0.11774	0.971884	0.105871	0.811303	48935	PF-562271	ENSG00000169398; ENSG00000120899	2
adhd	Conditioned	PF573228	magma	SET	6	0.15113	0.051493	0.00096127	0.43994	0.984093	0.43994	0.984093	0.437345	0.981706	48935	PF-573228	ENSG00000170312; ENSG00000123374; ENSG00000134058; ENSG00000277273; ENSG00000082701; ENSG00000104365; ENSG00000176105	7
adhd	Conditioned	PF670462	magma	SET	5	1.7823	0.91291	0.015558	0.037361	0.755754	0.037361	0.755754	0.0317651	0.623023	48935	PF-670462	ENSG00000109381; ENSG00000168036; ENSG00000120690; ENSG00000141551; ENSG00000213923	5
adhd	Conditioned	PF750	magma	SET	2	1.53348	0.69295	0.0074695	0.062589	0.86224	0.062589	0.86224	0.0542158	0.704848	48935	PF750	ENSG00000117480; ENSG00000290871; ENSG00000072832	3
adhd	Conditioned	PF8380	magma	SET	2	0.498721	0.25141	0.0027099	0.30899	0.984093	0.30899	0.984093	0.29954	0.946657	48935	PF-8380	ENSG00000105737; ENSG00000136960	2
adhd	Conditioned	PF9363	magma	SET	3	0.920939	0.44404	0.005862	0.17855	0.984093	0.17855	0.984093	0.165728	0.877408	48935	PF-9363	ENSG00000057608; ENSG00000168621; ENSG00000156650; ENSG00000281813; ENSG00000203879	5
adhd	Conditioned	PF956980	magma	SET	4	-1.14836	-0.61086	-0.0093114	0.87458	0.986936	0.87458	0.986936	0.885266	0.999944	48935	PF-956980	ENSG00000154928; ENSG00000105397; ENSG00000133216; ENSG00000182580	4
adhd	Conditioned	PFI1	magma	SET	2	0.489618	0.22919	0.0024705	0.3122	0.984093	0.3122	0.984093	0.30289	0.947036	48935	PFI-1	ENSG00000243364; ENSG00000141867	2
adhd	Conditioned	PFI3	magma	SET	4	-0.0443104	-0.023317	-0.00035543	0.51767	0.984093	0.51767	0.984093	0.519644	0.991636	48935	PFI-3	ENSG00000250571; ENSG00000112164; ENSG00000163939; ENSG00000127616	4
adhd	Conditioned	PFI4	magma	SET	2	-0.26842	-0.18073	-0.0019482	0.60581	0.984093	0.60581	0.984093	0.612637	0.999944	48935	PFI-4	ENSG00000023909; ENSG00000156983	2
adhd	Conditioned	PG901	magma	SET	3	-0.250685	-0.14997	-0.0019798	0.59897	0.984093	0.59897	0.984093	0.605438	0.999944	48935	PG-901	ENSG00000091879; ENSG00000029534; ENSG00000154188	3
adhd	Conditioned	PG97269	magma	SET	2	-0.403358	-0.41324	-0.0044544	0.65666	0.984093	0.65666	0.984093	0.665765	0.999944	48935	PG_97-269	ENSG00000095139; ENSG00000078549	2
adhd	Conditioned	PG99465	magma	SET	2	-0.403358	-0.41324	-0.0044544	0.65666	0.984093	0.65666	0.984093	0.665765	0.999944	48935	PG_99-465	ENSG00000095139; ENSG00000078549	2
adhd	Conditioned	PGD2	magma	SET	5	0.499885	0.21729	0.0037031	0.30858	0.984093	0.30858	0.984093	0.299104	0.946559	48935	PGD2	ENSG00000111701; ENSG00000103375; ENSG00000084674; ENSG00000291544; ENSG00000130208; ENSG00000234906	6
adhd	Conditioned	PGF1ALPHA	magma	SET	4	0.733949	0.34271	0.005224	0.2315	0.984093	0.2315	0.984093	0.219306	0.909027	48935	PGF1&ALPHA;	ENSG00000177105; ENSG00000143878; ENSG00000155366; ENSG00000115963	4
adhd	Conditioned	PGJ2	magma	SET	2	0.382167	0.28366	0.0030577	0.35117	0.984093	0.35117	0.984093	0.34377	0.961075	48935	PGJ2	ENSG00000084674; ENSG00000291544; ENSG00000111701	3
adhd	Conditioned	PGL5001	magma	SET	3	-1.67444	-0.99621	-0.013151	0.95297	0.991391	0.95297	0.991391	0.957979	0.999944	48935	PGL5001	ENSG00000109339; ENSG00000107643; ENSG00000050748	3
adhd	Conditioned	PH797804	magma	SET	7	0.0559992	0.019873	0.0004007	0.47767	0.984093	0.47767	0.984093	0.477275	0.986637	48935	PH-797804	ENSG00000134318; ENSG00000185386; ENSG00000188130; ENSG00000198561; ENSG00000112062; ENSG00000156711; ENSG00000168036	7
adhd	Conditioned	PHA408	magma	SET	2	-0.815778	-0.7555	-0.0081437	0.79268	0.985663	0.79268	0.985663	0.805035	0.999944	48935	PHA-408	ENSG00000213341; ENSG00000158856	2
adhd	Conditioned	PHA543613	magma	SET	2	1.1127	0.75488	0.008137	0.13293	0.984093	0.13293	0.984093	0.120583	0.832685	48935	PHA-543613	ENSG00000128272; ENSG00000175344; ENSG00000274542; ENSG00000282088; ENSG00000166664; ENSG00000275917	6
adhd	Conditioned	PHA665752	magma	SET	3	0.776911	0.38346	0.0050623	0.21861	0.984093	0.21861	0.984093	0.206136	0.904843	48935	PHA-665752	ENSG00000105976; ENSG00000077782; ENSG00000066468	3
adhd	Conditioned	PHA680632	magma	SET	4	0.691955	0.26897	0.0041	0.24449	0.984093	0.24449	0.984093	0.232604	0.918484	48935	PHA-680632	ENSG00000141510; ENSG00000087586; ENSG00000178999; ENSG00000105146	4
adhd	Conditioned	PHA767491	magma	SET	7	0.774951	0.2626	0.0052947	0.2192	0.984093	0.2192	0.984093	0.206727	0.904843	48935	PHA-767491	ENSG00000151292; ENSG00000115687; ENSG00000010219; ENSG00000168078; ENSG00000138669; ENSG00000170312; ENSG00000108443	7
adhd	Conditioned	PHA793887	magma	SET	18	-0.42245	-0.095668	-0.0030922	0.66365	0.984093	0.66365	0.984093	0.67299	0.999944	48935	PHA-793887	ENSG00000250506; ENSG00000138395; ENSG00000059758; ENSG00000117266; ENSG00000167258; ENSG00000102225; ENSG00000105810; ENSG00000185324; ENSG00000156345; ENSG00000248333; ENSG00000155111; ENSG00000058091; ENSG00000065883; ENSG00000123374; ENSG00000170312; ENSG00000135446; ENSG00000136807; ENSG00000164885; ENSG00000134058; ENSG00000132964; ENSG00000277273	21
adhd	Conditioned	PHAA1DTYR2VAL4ARG6ARGNH29AVP	magma	SET	2	-0.140674	-0.1091	-0.001176	0.55593	0.984093	0.55593	0.984093	0.560147	0.995862	48935	[PHAA1,D-TYR2,VAL4,ARG6,ARG-NH29]AVP	ENSG00000091262; ENSG00000275331; ENSG00000103569	3
adhd	Conditioned	PHAA1DTYRET2LYS6DESGLY9AVP	magma	SET	2	-0.140674	-0.1091	-0.001176	0.55593	0.984093	0.55593	0.984093	0.560147	0.995862	48935	[PHAA1,D-TYR(ET)2,LYS6,DES-GLY9]AVP	ENSG00000103569; ENSG00000091262; ENSG00000275331	3
adhd	Conditioned	PHAA1DTYRET2VAL4LYS6TYRNH28DESGLY9AVP	magma	SET	2	-0.140674	-0.1091	-0.001176	0.55593	0.984093	0.55593	0.984093	0.560147	0.995862	48935	[PHAA1,D-TYR(ET)2,VAL4,LYS6,TYR-NH28,DES-GLY9]AVP	ENSG00000091262; ENSG00000275331; ENSG00000103569	3
adhd	Conditioned	PHAA1DTYRME2ARG6TYRNH29AVP	magma	SET	2	-0.140674	-0.1091	-0.001176	0.55593	0.984093	0.55593	0.984093	0.560147	0.995862	48935	[PHAA1,D-TYR(ME)2,ARG6,TYR-NH29]AVP	ENSG00000103569; ENSG00000091262; ENSG00000275331	3
adhd	Conditioned	PHANTASMIDINE	magma	SET	2	0.352217	0.25907	0.0027926	0.36234	0.984093	0.36234	0.984093	0.355518	0.965406	48935	PHANTASMIDINE	ENSG00000117971; ENSG00000080644	2
adhd	Conditioned	PHCCC	magma	SET	2	1.05074	0.79455	0.0085646	0.14669	0.984093	0.14669	0.984093	0.134076	0.850081	48935	PHCCC	ENSG00000005022; ENSG00000152822; ENSG00000124493	3
adhd	Conditioned	PHEME7NEUROKININB	magma	SET	2	-2.08504	-1.3519	-0.014573	0.98146	0.995424	0.98146	0.995424	0.982826	0.999944	48935	[PHE(ME)7]NEUROKININ_B	ENSG00000171885; ENSG00000161798	2
adhd	Conditioned	PHENACEMIDE	magma	SET	10	1.14491	0.38525	0.0092837	0.12613	0.979166	0.12613	0.979166	0.114006	0.821584	48935	PHENACEMIDE	ENSG00000047597; ENSG00000144285; ENSG00000136531; ENSG00000196876; ENSG00000136546; ENSG00000153253; ENSG00000183873; ENSG00000185313; ENSG00000168356; ENSG00000169432; ENSG00000007314	11
adhd	Conditioned	PHENAZONE	magma	SET	2	-1.79137	-1.3	-0.014013	0.96337	0.992541	0.96337	0.992541	0.967135	0.999944	48935	PHENAZONE	ENSG00000095303; ENSG00000073756	2
adhd	Conditioned	PHENAZOPYRIDINE	magma	SET	10	1.14491	0.38525	0.0092837	0.12613	0.979166	0.12613	0.979166	0.114006	0.821584	48935	PHENAZOPYRIDINE	ENSG00000160211; ENSG00000183873; ENSG00000136531; ENSG00000185313; ENSG00000168356; ENSG00000196876; ENSG00000007314; ENSG00000153253; ENSG00000169432; ENSG00000136546; ENSG00000144285	11
adhd	Conditioned	PHENCYCLIDINE	magma	SET	4	-0.0423477	-0.022731	-0.0003465	0.51689	0.984093	0.51689	0.984093	0.518825	0.991537	48935	PHENCYCLIDINE	ENSG00000257316; ENSG00000183454; ENSG00000161509; ENSG00000273079; ENSG00000112038	5
adhd	Conditioned	PHENDIMETRAZINE	magma	SET	4	-1.81915	-1.0031	-0.01529	0.96554	0.99264	0.96554	0.99264	0.969035	0.999944	48935	PHENDIMETRAZINE	ENSG00000120907; ENSG00000170214; ENSG00000142319; ENSG00000276996; ENSG00000103546	5
adhd	Conditioned	PHENELZINE	magma	SET	9	1.15344	0.3536	0.0080838	0.12438	0.977914	0.12438	0.977914	0.112294	0.820184	48935	PHENELZINE	ENSG00000189221; ENSG00000069535; ENSG00000088256; ENSG00000241563; ENSG00000254126; ENSG00000183044; ENSG00000131471; ENSG00000136750; ENSG00000167701; ENSG00000166123; ENSG00000103546; ENSG00000142319; ENSG00000276996; ENSG00000108576; ENSG00000127554; ENSG00000291944	16
adhd	Conditioned	PHENETHYLISOTHIOCYANATE	magma	SET	9	-0.519781	-0.17316	-0.0039586	0.69838	0.984093	0.69838	0.984093	0.709052	0.999944	48935	PHENETHYLISOTHIOCYANATE	ENSG00000130649; ENSG00000088832; ENSG00000104321; ENSG00000196689; ENSG00000102882; ENSG00000175197; ENSG00000084207; ENSG00000107643; ENSG00000112715	9
adhd	Conditioned	PHENFORMIN	magma	SET	5	0.762603	0.28304	0.0048235	0.22286	0.984093	0.22286	0.984093	0.210478	0.906765	48935	PHENFORMIN	ENSG00000118046; ENSG00000132356; ENSG00000121361; ENSG00000143365; ENSG00000186951	5
adhd	Conditioned	PHENINDIONE	magma	SET	2	0.15263	0.080688	0.00086975	0.43935	0.984093	0.43935	0.984093	0.436731	0.981706	48935	PHENINDIONE	ENSG00000167397; ENSG00000106633	2
adhd	Conditioned	PHENMETRAZINE	magma	SET	2	-0.780002	-0.60621	-0.0065345	0.7823	0.985468	0.7823	0.985468	0.794605	0.999944	48935	PHENMETRAZINE	ENSG00000142319; ENSG00000276996; ENSG00000103546	3
adhd	Conditioned	PHENOBARBITAL	magma	SET	9	-0.580593	-0.164	-0.0037492	0.71924	0.984093	0.71924	0.984093	0.730517	0.999944	48935	PHENOBARBITAL	ENSG00000142657; ENSG00000243955; ENSG00000198650; ENSG00000288705; ENSG00000242515; ENSG00000244474; ENSG00000140465; ENSG00000143257; ENSG00000196620; ENSG00000277132; ENSG00000167165	11
adhd	Conditioned	PHENOL	magma	SET	3	0.331303	0.21209	0.0027999	0.37021	0.984093	0.37021	0.984093	0.363786	0.968126	48935	PHENOL	ENSG00000074410; ENSG00000133742; ENSG00000104267	3
adhd	Conditioned	PHENOLPHTHALEIN	magma	SET	2	-1.02634	-1.1106	-0.011971	0.84762	0.98656	0.84762	0.98656	0.859204	0.999944	48935	PHENOLPHTHALEIN	ENSG00000135898; ENSG00000241119	2
adhd	Conditioned	PHENOTHIAZINE	magma	SET	3	-3.06397	-1.7529	-0.023141	0.99891	0.999642	0.99891	0.999642	0.998369	0.999944	48935	PHENOTHIAZINE	ENSG00000134200; ENSG00000160307; ENSG00000114200; ENSG00000007952	4
adhd	Conditioned	PHENOXYBENZAMINE	magma	SET	5	-0.703873	-0.33296	-0.0056743	0.75924	0.984744	0.75924	0.984744	0.771293	0.999944	48935	PHENOXYBENZAMINE	ENSG00000170214; ENSG00000274286; ENSG00000184160; ENSG00000120907; ENSG00000150594; ENSG00000171873	6
adhd	Conditioned	PHENPROCOUMON	magma	SET	5	-0.160041	-0.054779	-0.00093354	0.56357	0.984093	0.56357	0.984093	0.568222	0.997505	48935	PHENPROCOUMON	ENSG00000186951; ENSG00000103496; ENSG00000143819; ENSG00000167397; ENSG00000106633	5
adhd	Conditioned	PHENSERINE	magma	SET	2	-0.586321	-0.49282	-0.0053122	0.72116	0.984093	0.72116	0.984093	0.732482	0.999944	48935	PHENSERINE	ENSG00000087085; ENSG00000114200	2
adhd	Conditioned	PHENSUXIMIDE	magma	SET	3	-0.439371	-0.27585	-0.0036416	0.6698	0.984093	0.6698	0.984093	0.679393	0.999944	48935	PHENSUXIMIDE	ENSG00000006283; ENSG00000100346; ENSG00000196557	3
adhd	Conditioned	PHENTERMINE	magma	SET	3	0.459379	0.2324	0.0030681	0.32298	0.984093	0.32298	0.984093	0.314176	0.950236	48935	PHENTERMINE	ENSG00000103546; ENSG00000142319; ENSG00000276996; ENSG00000108576	4
adhd	Conditioned	PHENTOLAMINE	magma	SET	8	0.443414	0.14109	0.0030411	0.32874	0.984093	0.32874	0.984093	0.320175	0.954055	48935	PHENTOLAMINE	ENSG00000150594; ENSG00000163283; ENSG00000187486; ENSG00000176890; ENSG00000171873; ENSG00000184160; ENSG00000274286; ENSG00000120907; ENSG00000170214	9
adhd	Conditioned	PHENYLALANINE	magma	SET	2	-0.690308	-0.45492	-0.0049037	0.75499	0.984093	0.75499	0.984093	0.766997	0.999944	48935	PHENYLALANINE	ENSG00000172955; ENSG00000180176	2
adhd	Conditioned	PHENYLBUTAZONE	magma	SET	5	-1.46079	-0.49734	-0.0084756	0.92795	0.989416	0.92795	0.989416	0.935388	0.999944	48935	PHENYLBUTAZONE	ENSG00000171051; ENSG00000163631; ENSG00000124212; ENSG00000073756; ENSG00000095303	5
adhd	Conditioned	PHENYLBUTYRYLHYDROXAMICACID	magma	SET	9	0.794664	0.23561	0.0053865	0.21341	0.984093	0.21341	0.984093	0.200889	0.902241	48935	PHENYLBUTYRYLHYDROXAMIC_ACID	ENSG00000171720; ENSG00000196591; ENSG00000094631; ENSG00000108840; ENSG00000061273; ENSG00000048052; ENSG00000068024; ENSG00000100429; ENSG00000163517; ENSG00000116478; ENSG00000147099	11
adhd	Conditioned	PHENYLEPHRINE	magma	SET	7	-1.18174	-0.44444	-0.0089613	0.88134	0.986936	0.88134	0.986936	0.891695	0.999944	48935	PHENYLEPHRINE	ENSG00000110799; ENSG00000138685; ENSG00000169896; ENSG00000170214; ENSG00000170606; ENSG00000171873; ENSG00000120907	7
adhd	Conditioned	PHENYLPROPANOLAMINE	magma	SET	3	-0.971989	-0.57602	-0.0076042	0.83446	0.986538	0.83446	0.986538	0.846297	0.999944	48935	PHENYLPROPANOLAMINE	ENSG00000120907; ENSG00000150594; ENSG00000103546	3
adhd	Conditioned	PHENYTOIN	magma	SET	18	0.597927	0.15457	0.004996	0.27495	0.984093	0.27495	0.984093	0.264045	0.931985	48935	PHENYTOIN	ENSG00000136531; ENSG00000144285; ENSG00000169432; ENSG00000185313; ENSG00000007314; ENSG00000153253; ENSG00000183873; ENSG00000168356; ENSG00000196876; ENSG00000136546; ENSG00000177000; ENSG00000204531; ENSG00000230336; ENSG00000233911; ENSG00000229094; ENSG00000235068; ENSG00000206454; ENSG00000237582; ENSG00000204540; ENSG00000235487; ENSG00000231094; ENSG00000233439; ENSG00000233734; ENSG00000206458; ENSG00000227735; ENSG00000100031; ENSG00000170893; ENSG00000134365; ENSG00000196620; ENSG00000277132; ENSG00000167165; ENSG00000255974; ENSG00000143819	33
adhd	Conditioned	PHILANTHOTOXIN343	magma	SET	2	1.24136	0.93874	0.010119	0.10724	0.965182	0.10724	0.965182	0.0957996	0.793769	48935	PHILANTHOTOXIN_343	ENSG00000176884; ENSG00000183454; ENSG00000152822	3
adhd	Conditioned	PHLORETIN	magma	SET	7	-1.35664	-0.53814	-0.010851	0.91254	0.98823	0.91254	0.98823	0.921171	0.999944	48935	PHLORETIN	ENSG00000100299; ENSG00000070388; ENSG00000109572; ENSG00000139618; ENSG00000204539; ENSG00000137197; ENSG00000237123; ENSG00000237114; ENSG00000237165; ENSG00000206460; ENSG00000124557; ENSG00000292177; ENSG00000183770; ENSG00000103569; ENSG00000170482	15
adhd	Conditioned	PHLORIZIN	magma	SET	6	0.692435	0.25008	0.0046685	0.24434	0.984093	0.24434	0.984093	0.232447	0.918484	48935	PHLORIZIN	ENSG00000153563; ENSG00000173762; ENSG00000100170; ENSG00000158865; ENSG00000288216; ENSG00000140675; ENSG00000198743	7
adhd	Conditioned	PHLOROGLUCINOL	magma	SET	25	1.28942	0.27346	0.010415	0.09864	0.951412	0.09864	0.951412	0.0876319	0.785661	48935	PHLOROGLUCINOL	ENSG00000067191; ENSG00000075429; ENSG00000006116; ENSG00000182389; ENSG00000007402; ENSG00000142408; ENSG00000151062; ENSG00000284953; ENSG00000105605; ENSG00000075461; ENSG00000198216; ENSG00000157445; ENSG00000130433; ENSG00000167535; ENSG00000148408; ENSG00000153956; ENSG00000100346; ENSG00000102001; ENSG00000157388; ENSG00000165995; ENSG00000081248; ENSG00000108878; ENSG00000006283; ENSG00000166862; ENSG00000196557; ENSG00000151067; ENSG00000141837; ENSG00000285479	28
adhd	Conditioned	PHORBOLMYRISTATEACETATE	magma	SET	38	0.622207	0.097643	0.004583	0.2669	0.984093	0.2669	0.984093	0.255703	0.927023	48935	PHORBOL MYRISTATE ACETATE	ENSG00000076662; ENSG00000164136; ENSG00000106688; ENSG00000204256; ENSG00000234704; ENSG00000234507; ENSG00000230678; ENSG00000236227; ENSG00000235307; ENSG00000215077; ENSG00000122852; ENSG00000146678; ENSG00000116701; ENSG00000220205; ENSG00000141968; ENSG00000118513; ENSG00000118785; ENSG00000153113; ENSG00000110448; ENSG00000005844; ENSG00000171711; ENSG00000285181; ENSG00000285433; ENSG00000275444; ENSG00000177257; ENSG00000184047; ENSG00000140678; ENSG00000188257; ENSG00000059377; ENSG00000178562; ENSG00000156508; ENSG00000080815; ENSG00000175130; ENSG00000163273; ENSG00000162692; ENSG00000240972; ENSG00000276701; ENSG00000106278; ENSG00000155380; ENSG00000281917; ENSG00000163932; ENSG00000171132; ENSG00000111199; ENSG00000107147; ENSG00000172575; ENSG00000120457; ENSG00000152689; ENSG00000154229; ENSG00000162687; ENSG00000291999; ENSG00000075651; ENSG00000135046; ENSG00000160255; ENSG00000011422	54
adhd	Conditioned	PHOSPHATIDYL35INOSITOLBISPHOSPHATE	magma	SET	4	-0.431676	-0.18256	-0.0027828	0.66701	0.984093	0.66701	0.984093	0.676494	0.999944	48935	PHOSPHATIDYL_(3,5)_INOSITOL_BISPHOSPHATE	ENSG00000153898; ENSG00000089820; ENSG00000055732; ENSG00000175220; ENSG00000164904	5
adhd	Conditioned	PHOSPHATIDYLINOSITIDE3KINASEINHIBITOR	magma	SET	3	0.0531869	0.0246	0.00032476	0.47879	0.984093	0.47879	0.984093	0.47844	0.986677	48935	PHOSPHATIDYLINOSITIDE_3-KINASE_INHIBITOR	ENSG00000100030; ENSG00000178562; ENSG00000143384	3
adhd	Conditioned	PHOSPHODIESTERASEINHIBITOR	magma	SET	4	0.243901	0.14176	0.0021609	0.40366	0.984093	0.40366	0.984093	0.399049	0.975551	48935	PHOSPHODIESTERASE_INHIBITOR	ENSG00000170606; ENSG00000122861; ENSG00000172179; ENSG00000175426	4
adhd	Conditioned	PHOTOSENSITIZINGAGENT	magma	SET	3	-0.0963548	-0.056515	-0.00074607	0.53838	0.984093	0.53838	0.984093	0.541567	0.993407	48935	PHOTOSENSITIZING_AGENT	ENSG00000138685; ENSG00000175197; ENSG00000170606	3
adhd	Conditioned	PHP501	magma	SET	3	-0.843704	-0.54262	-0.0071634	0.80058	0.985735	0.80058	0.985735	0.812894	0.999944	48935	PHP-501	ENSG00000022355; ENSG00000145864; ENSG00000113327	3
adhd	Conditioned	PHT427	magma	SET	3	-0.878392	-0.46481	-0.0061361	0.81012	0.986117	0.81012	0.986117	0.822375	0.999944	48935	PHT-427	ENSG00000228476; ENSG00000256043; ENSG00000263238; ENSG00000105221; ENSG00000140992	5
adhd	Conditioned	PHYLLOLITORIN	magma	SET	2	0.167417	0.11349	0.0012233	0.43352	0.984093	0.43352	0.984093	0.430553	0.981375	48935	PHYLLOLITORIN	ENSG00000075239; ENSG00000120437	2
adhd	Conditioned	PHYSOSTIGMINE	magma	SET	2	-0.586321	-0.49282	-0.0053122	0.72116	0.984093	0.72116	0.984093	0.732482	0.999944	48935	PHYSOSTIGMINE	ENSG00000087085; ENSG00000114200	2
adhd	Conditioned	PHYTOCHEMICAL	magma	SET	3	0.546404	0.17639	0.0023287	0.29239	0.984093	0.29239	0.984093	0.282209	0.940112	48935	PHYTOCHEMICAL	ENSG00000109471; ENSG00000140465; ENSG00000243955	3
adhd	Conditioned	PHYTOESTROGEN	magma	SET	4	0.680363	0.30202	0.0046037	0.24815	0.984093	0.24815	0.984093	0.236343	0.919291	48935	PHYTOESTROGEN	ENSG00000012048; ENSG00000137869; ENSG00000070886; ENSG00000130164	4
adhd	Conditioned	PHYTOSTEROL	magma	SET	2	-0.627218	-0.27252	-0.0029376	0.73474	0.984093	0.73474	0.984093	0.746391	0.999944	48935	PHYTOSTEROL	ENSG00000130203; ENSG00000157017	2
adhd	Conditioned	PI103	magma	SET	15	0.124674	0.027078	0.00079903	0.45039	0.984093	0.45039	0.984093	0.44841	0.983741	48935	PI-103	ENSG00000196455; ENSG00000139144; ENSG00000136935; ENSG00000198355; ENSG00000064393; ENSG00000011405; ENSG00000164220; ENSG00000276231; ENSG00000133056; ENSG00000078142; ENSG00000105379; ENSG00000198793; ENSG00000121879; ENSG00000051382; ENSG00000171608; ENSG00000105851; ENSG00000253729	17
adhd	Conditioned	PI3065	magma	SET	2	0.709028	0.43652	0.0047053	0.23916	0.984093	0.23916	0.984093	0.227126	0.916276	48935	PI-3065	ENSG00000057593; ENSG00000051382	2
adhd	Conditioned	PI3KBETAINHIBITORAZD8186	magma	SET	2	1.88544	0.90177	0.0097204	0.029695	0.716042	0.029695	0.716042	0.0252059	0.59587	48935	PI3KBETA_INHIBITOR_AZD8186	ENSG00000133703; ENSG00000171862; ENSG00000284792	3
adhd	Conditioned	PI3KBETINHIBITORLY294002	magma	SET	3	-0.508314	-0.29407	-0.0038822	0.69438	0.984093	0.69438	0.984093	0.704895	0.999944	48935	PI3K/BET_INHIBITOR_LY294002	ENSG00000171862; ENSG00000284792; ENSG00000157404; ENSG00000068078	4
adhd	Conditioned	PI3KINHIBITORBGT226	magma	SET	2	-0.107562	-0.081673	-0.00088037	0.54283	0.984093	0.54283	0.984093	0.546296	0.993407	48935	PI3K_INHIBITOR_BGT226	ENSG00000198793; ENSG00000171862; ENSG00000284792	3
adhd	Conditioned	PIBOSEROD	magma	SET	3	-0.988899	-0.71356	-0.00942	0.83864	0.98656	0.83864	0.98656	0.850396	0.999944	48935	PIBOSEROD	ENSG00000164270; ENSG00000171428; ENSG00000135914	3
adhd	Conditioned	PICEID	magma	SET	2	-1.05694	-0.75582	-0.0081472	0.85472	0.98656	0.85472	0.98656	0.866083	0.999944	48935	PICEID	ENSG00000070501; ENSG00000090339	2
adhd	Conditioned	PICIBANIL	magma	SET	4	-1.10719	-0.7083	-0.010797	0.86588	0.986936	0.86588	0.986936	0.876873	0.999944	48935	PICIBANIL	ENSG00000122194; ENSG00000121594; ENSG00000203747; ENSG00000162747; ENSG00000232810; ENSG00000204490; ENSG00000228321; ENSG00000228849; ENSG00000228978; ENSG00000223952; ENSG00000230108; ENSG00000206439	12
adhd	Conditioned	PICLAMILAST	magma	SET	5	0.79374	0.28504	0.0048576	0.21368	0.984093	0.21368	0.984093	0.201161	0.902241	48935	PICLAMILAST	ENSG00000123500; ENSG00000065989; ENSG00000184588; ENSG00000113448; ENSG00000105650; ENSG00000285188	6
adhd	Conditioned	PICLIDENOSON	magma	SET	2	0.258603	0.18743	0.0020203	0.39798	0.984093	0.39798	0.984093	0.393052	0.973945	48935	PICLIDENOSON	ENSG00000171509; ENSG00000115665; ENSG00000282608	3
adhd	Conditioned	PICO145	magma	SET	2	-0.251258	-0.18769	-0.0020232	0.59919	0.984093	0.59919	0.984093	0.605679	0.999944	48935	PICO145	ENSG00000070961; ENSG00000074370	2
adhd	Conditioned	PICOTAMIDE	magma	SET	3	-0.967429	-0.49216	-0.0064972	0.83333	0.986382	0.83333	0.986382	0.845183	0.999944	48935	PICOTAMIDE	ENSG00000166260; ENSG00000059377; ENSG00000006638	3
adhd	Conditioned	PICROTIN	magma	SET	4	-1.7194	-0.73881	-0.011262	0.95722	0.991959	0.95722	0.991959	0.961737	0.999944	48935	PICROTIN	ENSG00000104763; ENSG00000145888; ENSG00000101958; ENSG00000145451; ENSG00000109738	5
adhd	Conditioned	PICROTOXIN	magma	SET	9	-1.49106	-0.53292	-0.012183	0.93202	0.989733	0.93202	0.989733	0.93911	0.999944	48935	PICROTOXIN	ENSG00000104763; ENSG00000157399; ENSG00000113273; ENSG00000111339; ENSG00000062096; ENSG00000101958; ENSG00000145451; ENSG00000146276; ENSG00000022355; ENSG00000006756; ENSG00000129744; ENSG00000101846; ENSG00000156219; ENSG00000099889	14
adhd	Conditioned	PICROTOXININ	magma	SET	8	-1.44575	-0.44143	-0.0095148	0.92586	0.988964	0.92586	0.988964	0.933483	0.999944	48935	PICROTOXININ	ENSG00000183770; ENSG00000145888; ENSG00000104763; ENSG00000226761; ENSG00000262525; ENSG00000278111; ENSG00000101958; ENSG00000145451; ENSG00000109738; ENSG00000166736; ENSG00000149305	11
adhd	Conditioned	PIK108	magma	SET	3	-0.441119	-0.23715	-0.0031307	0.67043	0.984093	0.67043	0.984093	0.680059	0.999944	48935	PIK-108	ENSG00000057593; ENSG00000198734; ENSG00000051382	3
adhd	Conditioned	PIK293	magma	SET	4	0.543061	0.24397	0.0037189	0.29355	0.984093	0.29355	0.984093	0.283384	0.940112	48935	PIK-293	ENSG00000121879; ENSG00000051382; ENSG00000171608; ENSG00000105851	4
adhd	Conditioned	PIK294	magma	SET	3	0.230485	0.1197	0.0015802	0.40886	0.984093	0.40886	0.984093	0.404548	0.97672	48935	PIK-294	ENSG00000051382; ENSG00000171608; ENSG00000105851	3
adhd	Conditioned	PIK75	magma	SET	6	-0.0985897	-0.029431	-0.00054941	0.53927	0.984093	0.53927	0.984093	0.542497	0.993407	48935	PIK-75	ENSG00000136935; ENSG00000121879; ENSG00000051382; ENSG00000171608; ENSG00000105851; ENSG00000253729	6
adhd	Conditioned	PIK93	magma	SET	3	-0.326213	-0.22327	-0.0029475	0.62787	0.984093	0.62787	0.984093	0.635763	0.999944	48935	PIK-93	ENSG00000143393; ENSG00000078142; ENSG00000105851	3
adhd	Conditioned	PIM447	magma	SET	4	-1.13155	-0.58629	-0.0089369	0.87108	0.986936	0.87108	0.986936	0.881884	0.999944	48935	PIM447	ENSG00000126218; ENSG00000088926; ENSG00000101981; ENSG00000137193; ENSG00000198355; ENSG00000102096; ENSG00000292210; ENSG00000096968	8
adhd	Conditioned	PIMAGEDINE	magma	SET	4	0.208075	0.10724	0.0016347	0.41759	0.984093	0.41759	0.984093	0.413746	0.978881	48935	PIMAGEDINE	ENSG00000121807; ENSG00000007171; ENSG00000085662; ENSG00000100234	4
adhd	Conditioned	PIMAVANSERIN	magma	SET	2	0.296933	0.19303	0.0020807	0.38326	0.984093	0.38326	0.984093	0.377569	0.969965	48935	PIMAVANSERIN	ENSG00000102468; ENSG00000149295	2
adhd	Conditioned	PIMECROLIMUS	magma	SET	2	-1.10128	-0.84738	-0.0091341	0.8646	0.986936	0.8646	0.986936	0.875646	0.999944	48935	PIMECROLIMUS	ENSG00000088832; ENSG00000138814	2
adhd	Conditioned	PIMOZIDE	magma	SET	12	-0.272943	-0.082104	-0.0021672	0.60755	0.984093	0.60755	0.984093	0.614449	0.999944	48935	PIMOZIDE	ENSG00000071553; ENSG00000151577; ENSG00000102468; ENSG00000069696; ENSG00000184845; ENSG00000149295; ENSG00000169676; ENSG00000100346; ENSG00000198668; ENSG00000276825; ENSG00000196639; ENSG00000178394; ENSG00000143105; ENSG00000055118	14
adhd	Conditioned	PINACIDIL	magma	SET	4	2.22218	1.1084	0.016896	0.013142	0.531597	0.013142	0.531597	0.0113927	0.489424	48935	PINACIDIL	ENSG00000110680; ENSG00000187486; ENSG00000069431; ENSG00000006071	4
adhd	Conditioned	PINATUZUMABVEDOTIN	magma	SET	12	-0.237076	-0.060011	-0.001584	0.5937	0.984093	0.5937	0.984093	0.599876	0.999144	48935	PINATUZUMAB_VEDOTIN	ENSG00000012124; ENSG00000104833; ENSG00000123416; ENSG00000152086; ENSG00000137267; ENSG00000167553; ENSG00000176014; ENSG00000167552; ENSG00000198033; ENSG00000258947; ENSG00000137285; ENSG00000188229; ENSG00000127824; ENSG00000196230; ENSG00000261456; ENSG00000101162; ENSG00000235067; ENSG00000232575; ENSG00000227739; ENSG00000224156; ENSG00000229684; ENSG00000183311; ENSG00000232421; ENSG00000292120	24
adhd	Conditioned	PINDOLOL	magma	SET	6	0.0269911	0.010933	0.00020409	0.48923	0.984093	0.48923	0.984093	0.489533	0.988028	48935	PINDOLOL	ENSG00000169252; ENSG00000043591; ENSG00000102393; ENSG00000060971; ENSG00000178394; ENSG00000102468; ENSG00000135914	7
adhd	Conditioned	PIOGLITAZONE	magma	SET	9	-1.08444	-0.36396	-0.0083207	0.86091	0.986665	0.86091	0.986665	0.872079	0.999944	48935	PIOGLITAZONE	ENSG00000132170; ENSG00000083067; ENSG00000157017; ENSG00000131095; ENSG00000170606; ENSG00000117394; ENSG00000137801; ENSG00000175445; ENSG00000153707	9
adhd	Conditioned	PIP2	magma	SET	5	2.397	0.82126	0.013996	0.0082713	0.445767	0.0082713	0.445767	0.00746977	0.446783	48935	PIP2	ENSG00000150995; ENSG00000160862; ENSG00000124207; ENSG00000186009; ENSG00000120457	5
adhd	Conditioned	PIPAMPERONE	magma	SET	6	-0.00961706	-0.0038098	-7.112e-05	0.50384	0.984093	0.50384	0.984093	0.505017	0.990158	48935	PIPAMPERONE	ENSG00000149295; ENSG00000196639; ENSG00000178394; ENSG00000135312; ENSG00000179546; ENSG00000102468	6
adhd	Conditioned	PIPECURONIUM	magma	SET	8	0.451733	0.16074	0.0034646	0.32574	0.984093	0.32574	0.984093	0.317044	0.952484	48935	PIPECURONIUM	ENSG00000120903; ENSG00000196811; ENSG00000170175; ENSG00000135902; ENSG00000108556; ENSG00000138435; ENSG00000181072; ENSG00000133019; ENSG00000283946	9
adhd	Conditioned	PIPERIDINE4SULPHONICACID	magma	SET	5	-1.40157	-0.74223	-0.012649	0.91947	0.988627	0.91947	0.988627	0.927612	0.999944	48935	PIPERIDINE-4-SULPHONIC_ACID	ENSG00000141480; ENSG00000183185; ENSG00000120500; ENSG00000137486; ENSG00000111339; ENSG00000133794; ENSG00000099889	7
adhd	Conditioned	PIPERTRAMINE	magma	SET	4	1.11733	0.53721	0.0081888	0.13194	0.984093	0.13194	0.984093	0.119635	0.831513	48935	PIPERTRAMINE	ENSG00000181072; ENSG00000180720; ENSG00000133019; ENSG00000184984	4
adhd	Conditioned	PIPERTRAMINEAMIDE	magma	SET	4	1.11733	0.53721	0.0081888	0.13194	0.984093	0.13194	0.984093	0.119635	0.831513	48935	PIPERTRAMINE_AMIDE	ENSG00000181072; ENSG00000184984; ENSG00000133019; ENSG00000180720	4
adhd	Conditioned	PIPOTIAZINE	magma	SET	4	-0.470465	-0.23511	-0.0035838	0.68098	0.984093	0.68098	0.984093	0.69101	0.999944	48935	PIPOTIAZINE	ENSG00000184845; ENSG00000149295; ENSG00000178394; ENSG00000102468; ENSG00000101986	5
adhd	Conditioned	PIRACETAM	magma	SET	5	-1.4783	-0.72991	-0.012439	0.93033	0.989689	0.93033	0.989689	0.937549	0.999944	48935	PIRACETAM	ENSG00000223922; ENSG00000130707; ENSG00000125675; ENSG00000198363; ENSG00000155511; ENSG00000120251; ENSG00000152578	7
adhd	Conditioned	PIRARUBICIN	magma	SET	3	0.439886	0.2691	0.0035525	0.33001	0.984093	0.33001	0.984093	0.321542	0.954377	48935	PIRARUBICIN	ENSG00000134323; ENSG00000103222; ENSG00000278183; ENSG00000131747	4
adhd	Conditioned	PIRENOXINE	magma	SET	3	0.101117	0.045802	0.00060466	0.45973	0.984093	0.45973	0.984093	0.458246	0.984902	48935	PIRENOXINE	ENSG00000115419; ENSG00000118058; ENSG00000133895	3
adhd	Conditioned	PIRENPERONE	magma	SET	4	-0.59179	-0.30431	-0.0046387	0.723	0.984093	0.723	0.984093	0.734368	0.999944	48935	PIRENPERONE	ENSG00000100299; ENSG00000196136; ENSG00000102468; ENSG00000148680	4
adhd	Conditioned	PIRENZEPINE	magma	SET	6	1.071	0.42145	0.0078676	0.14209	0.984093	0.14209	0.984093	0.129555	0.843079	48935	PIRENZEPINE	ENSG00000168539; ENSG00000104765; ENSG00000181072; ENSG00000133019; ENSG00000180720; ENSG00000184984	6
adhd	Conditioned	PIRETANIDE	magma	SET	4	0.250731	0.10551	0.0016083	0.40101	0.984093	0.40101	0.984093	0.396228	0.974322	48935	PIRETANIDE	ENSG00000129226; ENSG00000110848; ENSG00000074803; ENSG00000064651	4
adhd	Conditioned	PIRFENIDONE	magma	SET	5	0.168713	0.066306	0.00113	0.43301	0.984093	0.43301	0.984093	0.43001	0.981151	48935	PIRFENIDONE	ENSG00000156711; ENSG00000188130; ENSG00000185386; ENSG00000105329; ENSG00000140564; ENSG00000232810; ENSG00000204490; ENSG00000228321; ENSG00000228849; ENSG00000228978; ENSG00000223952; ENSG00000230108; ENSG00000206439	13
adhd	Conditioned	PIRIBEDIL	magma	SET	8	-0.417847	-0.15523	-0.0033459	0.66196	0.984093	0.66196	0.984093	0.67125	0.999944	48935	PIRIBEDIL	ENSG00000120907; ENSG00000150594; ENSG00000184160; ENSG00000149295; ENSG00000151577; ENSG00000069696; ENSG00000276825; ENSG00000178394; ENSG00000135914	9
adhd	Conditioned	PIRINIXICACID	magma	SET	2	-0.725077	-0.51363	-0.0055365	0.76579	0.985014	0.76579	0.985014	0.777953	0.999944	48935	PIRINIXIC_ACID	ENSG00000248098; ENSG00000186951	2
adhd	Conditioned	PIROMELATINE	magma	SET	4	-0.682261	-0.35161	-0.0053597	0.75246	0.984093	0.75246	0.984093	0.764427	0.999944	48935	PIROMELATINE	ENSG00000168412; ENSG00000134640; ENSG00000179546; ENSG00000178394	4
adhd	Conditioned	PIROTINIB	magma	SET	2	0.495209	0.38661	0.0041673	0.31023	0.984093	0.31023	0.984093	0.300832	0.946657	48935	PIROTINIB	ENSG00000163064; ENSG00000178568; ENSG00000204348; ENSG00000225682; ENSG00000236765; ENSG00000224313; ENSG00000206346; ENSG00000234798	8
adhd	Conditioned	PIROXICAM	magma	SET	2	-1.79137	-1.3	-0.014013	0.96337	0.992541	0.96337	0.992541	0.967135	0.999944	48935	PIROXICAM	ENSG00000095303; ENSG00000073756	2
adhd	Conditioned	PIROXICAMBETACYCLODEXTRIN	magma	SET	2	-1.04272	-0.75498	-0.0081381	0.85145	0.98656	0.85145	0.98656	0.862899	0.999944	48935	PIROXICAM-BETA-CYCLODEXTRIN	ENSG00000188257; ENSG00000100031	2
adhd	Conditioned	PIRPROFEN	magma	SET	2	-1.79137	-1.3	-0.014013	0.96337	0.992541	0.96337	0.992541	0.967135	0.999944	48935	PIRPROFEN	ENSG00000073756; ENSG00000095303	2
adhd	Conditioned	PIVAGABINE	magma	SET	2	0.176697	0.15675	0.0016897	0.42987	0.984093	0.42987	0.984093	0.426731	0.98089	48935	PIVAGABINE	ENSG00000120088; ENSG00000278232; ENSG00000282456; ENSG00000276191; ENSG00000263715; ENSG00000106113	6
adhd	Conditioned	PIVALOYLOXYMETHYLBUTYRATE	magma	SET	6	1.21802	0.45381	0.0084717	0.11162	0.968717	0.11162	0.968717	0.0999822	0.800661	48935	PIVALOYLOXYMETHYLBUTYRATE	ENSG00000196591; ENSG00000171720; ENSG00000108840; ENSG00000068024; ENSG00000048052; ENSG00000061273; ENSG00000147099	7
adhd	Conditioned	PIXATIMOD	magma	SET	2	-1.66183	-1.259	-0.013571	0.95171	0.991335	0.95171	0.991335	0.956854	0.999944	48935	PIXATIMOD	ENSG00000173083; ENSG00000197465	2
adhd	Conditioned	PIZOTIFEN	magma	SET	3	-1.62621	-1.2106	-0.015981	0.94804	0.991098	0.94804	0.991098	0.953554	0.999944	48935	PIZOTIFEN	ENSG00000178394; ENSG00000102468; ENSG00000147246; ENSG00000121410	4
adhd	Conditioned	PJ34	magma	SET	7	-0.960324	-0.34781	-0.0070129	0.83154	0.986312	0.83154	0.986312	0.843439	0.999944	48935	PJ34	ENSG00000149311; ENSG00000114353; ENSG00000175054; ENSG00000167658; ENSG00000143799; ENSG00000173200; ENSG00000041880	7
adhd	Conditioned	PK11195	magma	SET	2	-0.422128	-0.25361	-0.0027337	0.66353	0.984093	0.66353	0.984093	0.672867	0.999944	48935	PK_11195	ENSG00000143257; ENSG00000100300	2
adhd	Conditioned	PKI179	magma	SET	3	0.360974	0.20904	0.0027596	0.35906	0.984093	0.35906	0.984093	0.35209	0.964454	48935	PKI-179	ENSG00000121879; ENSG00000171862; ENSG00000284792; ENSG00000198793	4
adhd	Conditioned	PL37	magma	SET	2	-0.41945	-0.27466	-0.0029606	0.66255	0.984093	0.66255	0.984093	0.671859	0.999944	48935	PL37	ENSG00000196549; ENSG00000166825	2
adhd	Conditioned	PL3994	magma	SET	3	2.56873	1.4902	0.019673	0.0051087	0.360222	0.0051087	0.360222	0.00491522	0.41607	48935	PL-3994	ENSG00000105880; ENSG00000169418; ENSG00000064195	3
adhd	Conditioned	PLASMIN	magma	SET	4	-0.199761	-0.12351	-0.0018827	0.57917	0.984093	0.57917	0.984093	0.584632	0.999108	48935	PLASMIN	ENSG00000171564; ENSG00000171557; ENSG00000171560; ENSG00000122194	4
adhd	Conditioned	PLASMINOGEN	magma	SET	3	-0.130435	-0.097863	-0.0012919	0.55189	0.984093	0.55189	0.984093	0.555859	0.995256	48935	PLASMINOGEN	ENSG00000171560; ENSG00000171557; ENSG00000171564	3
adhd	Conditioned	PLATINUM	magma	SET	11	0.303166	0.074309	0.001878	0.38089	0.984093	0.38089	0.984093	0.375063	0.969965	48935	PLATINUM	ENSG00000012061; ENSG00000104884; ENSG00000117632; ENSG00000164327; ENSG00000079246; ENSG00000019582; ENSG00000134899; ENSG00000073050; ENSG00000117394; ENSG00000104892; ENSG00000275410; ENSG00000276194; ENSG00000123191; ENSG00000165240	14
adhd	Conditioned	PLATINUMCOMPOUND	magma	SET	4	-0.0162835	-0.0064043	-9.7622e-05	0.5065	0.984093	0.5065	0.984093	0.507843	0.99024	48935	PLATINUM_COMPOUND	ENSG00000167325; ENSG00000012061; ENSG00000139618; ENSG00000166483	4
adhd	Conditioned	PLAZOMICIN	magma	SET	3	0.0744497	0.03582	0.00047287	0.47033	0.984093	0.47033	0.984093	0.469506	0.986121	48935	PLAZOMICIN	ENSG00000122687; ENSG00000168028; ENSG00000171421	3
adhd	Conditioned	PLB1003	magma	SET	2	0.446319	0.3433	0.0037005	0.32769	0.984093	0.32769	0.984093	0.319087	0.953008	48935	PLB1003	ENSG00000143924; ENSG00000171094	2
adhd	Conditioned	PLECANATIDE	magma	SET	2	0.199427	0.14332	0.0015448	0.42097	0.984093	0.42097	0.984093	0.41728	0.979981	48935	PLECANATIDE	ENSG00000070019; ENSG00000006377	2
adhd	Conditioned	PLERIXAFOR	magma	SET	7	0.542018	0.19143	0.0038598	0.29391	0.984093	0.29391	0.984093	0.283768	0.940112	48935	PLERIXAFOR	ENSG00000184009; ENSG00000291420; ENSG00000121966; ENSG00000133895; ENSG00000121807; ENSG00000118058; ENSG00000144476; ENSG00000183813	8
adhd	Conditioned	PLINABULIN	magma	SET	11	-0.233296	-0.061217	-0.0015471	0.59223	0.984093	0.59223	0.984093	0.598352	0.999144	48935	PLINABULIN	ENSG00000104833; ENSG00000137285; ENSG00000188229; ENSG00000196230; ENSG00000101162; ENSG00000176014; ENSG00000127824; ENSG00000137267; ENSG00000123416; ENSG00000261456; ENSG00000152086; ENSG00000258947; ENSG00000198033; ENSG00000167552; ENSG00000167553; ENSG00000235067; ENSG00000232575; ENSG00000227739; ENSG00000224156; ENSG00000229684; ENSG00000183311; ENSG00000232421; ENSG00000292120	23
adhd	Conditioned	PLITIDEPSIN	magma	SET	2	2.2604	1.3774	0.014847	0.011904	0.508004	0.011904	0.508004	0.0103949	0.484008	48935	PLITIDEPSIN	ENSG00000131238; ENSG00000101210	2
adhd	Conditioned	PLOCABULIN	magma	SET	11	-0.233296	-0.061217	-0.0015471	0.59223	0.984093	0.59223	0.984093	0.598352	0.999144	48935	PLOCABULIN	ENSG00000127824; ENSG00000167553; ENSG00000152086; ENSG00000188229; ENSG00000104833; ENSG00000101162; ENSG00000258947; ENSG00000137285; ENSG00000176014; ENSG00000137267; ENSG00000123416; ENSG00000196230; ENSG00000198033; ENSG00000261456; ENSG00000167552; ENSG00000235067; ENSG00000232575; ENSG00000227739; ENSG00000224156; ENSG00000229684; ENSG00000183311; ENSG00000232421; ENSG00000292120	23
adhd	Conditioned	PLOZALIZUMAB	magma	SET	2	0.027969	0.014286	0.00015399	0.48884	0.984093	0.48884	0.984093	0.489121	0.988028	48935	PLOZALIZUMAB	ENSG00000121807; ENSG00000107796	2
adhd	Conditioned	PLUMBAGIN	magma	SET	3	-0.0503461	-0.019859	-0.00026217	0.52008	0.984093	0.52008	0.984093	0.522153	0.991638	48935	PLUMBAGIN	ENSG00000111087; ENSG00000106571; ENSG00000173039	3
adhd	Conditioned	PLUSADTN	magma	SET	2	1.49322	1.012	0.010909	0.0677	0.880895	0.0677	0.880895	0.0588624	0.715628	48935	(+)-ADTN	ENSG00000108602; ENSG00000170017	2
adhd	Conditioned	PLUSBUTACLAMOL	magma	SET	3	1.43332	0.89935	0.011873	0.075894	0.900138	0.075894	0.900138	0.0663788	0.738124	48935	(+)-BUTACLAMOL	ENSG00000108602; ENSG00000111275; ENSG00000170017	3
adhd	Conditioned	PLUSHA966	magma	SET	2	-0.992177	-0.77619	-0.0083667	0.83944	0.98656	0.83944	0.98656	0.851176	0.999944	48935	(+)-HA966	ENSG00000183454; ENSG00000215325; ENSG00000273079	3
adhd	Conditioned	PLUSJQ1	magma	SET	5	-0.115819	-0.041821	-0.00071272	0.5461	0.984093	0.5461	0.984093	0.549774	0.993507	48935	(+)-JQ1	ENSG00000141867; ENSG00000187957; ENSG00000137948; ENSG00000001084; ENSG00000243364	5
adhd	Conditioned	PLUSMCPG	magma	SET	2	-0.459893	-0.27256	-0.002938	0.6772	0.984093	0.6772	0.984093	0.687089	0.999944	48935	(+)-MCPG	ENSG00000151729; ENSG00000166825	2
adhd	Conditioned	PLUSMINUSERIODICTYOL	magma	SET	2	-1.12558	-0.75682	-0.0081579	0.86982	0.986936	0.86982	0.986936	0.880678	0.999944	48935	(+/-)-ERIODICTYOL	ENSG00000183770; ENSG00000163295	2
adhd	Conditioned	PLUSMNCIS2CAMP	magma	SET	2	-1.49503	-1.1855	-0.012778	0.93253	0.989781	0.93253	0.989781	0.939585	0.999944	48935	(&PLUSMN;)-CIS-2-CAMP	ENSG00000099889; ENSG00000111339; ENSG00000183185	3
adhd	Conditioned	PLUSMNEQUOL	magma	SET	2	-1.22975	-0.80469	-0.008674	0.8906	0.98739	0.8906	0.98739	0.900488	0.999944	48935	(&PLUSMN;)-EQUOL	ENSG00000139618; ENSG00000183770	2
adhd	Conditioned	PLX4720	magma	SET	5	1.05775	0.50787	0.008655	0.14509	0.984093	0.14509	0.984093	0.132496	0.847876	48935	PLX4720	ENSG00000157764; ENSG00000128052; ENSG00000156052; ENSG00000169032; ENSG00000099617; ENSG00000136238	6
adhd	Conditioned	PLX5622	magma	SET	3	-0.025022	-0.014219	-0.00018771	0.50998	0.984093	0.50998	0.984093	0.511539	0.990622	48935	PLX5622	ENSG00000143196; ENSG00000182578; ENSG00000119535	3
adhd	Conditioned	PLX647	magma	SET	2	-0.774333	-0.54695	-0.0058957	0.78063	0.985468	0.78063	0.985468	0.792911	0.999944	48935	PLX647	ENSG00000182578; ENSG00000157404	2
