## Supplemental Tables for "Drug Gene-Set Analysis Identifies Established and Emerging Therapeutic Mechanisms" (part 6 of 37)

### Sheet: Table S5 (continued)
Supplementary Table 5 | Drug gene-set analysis results. Competitive gene-set analysis results for all drug gene sets, across all ten phenotypes, both implementations and both conditioning types. Columns: phenotype = phenotype analysed; condition = whether the analysis was conditioned on average gene expression (see Methods); set name = mechanism-of-action gene set identifier; analysis.type = MAGMA Z or PoPS implementation; moa level = broad or nested gene set; parent set = parent broad set of nested sets, empty for broad sets; type = MAGMA test type; ngenes = genes in the set retained in the analysis; stat = competitive test statistic (β/SE); beta = regression coefficient; beta std = standardised regression coefficient; p = primary p value, native MAGMA p-value for MAGMA analysis type and permutation-based p-value for PoPS; p fdr study = FDR-adjusted p-value across all study-wide tests; magma p = native MAGMA p-value; magma p fdr study = FDR-adjusted native MAGMA p-value; perm p = permutation-based empirical p-value; perm p fdr study = FDR-adjusted permutation-based p-value; n.tests.study = tests in the study-wide FDR denominator; drug name raw = uneditted drug name; ensembl dgidb median = Ensembl gene identifiers in the set, semicolon-delimited, with gene annotations from DGIdb having an annotation score above the median (see Methods); n ensembl dgidb median count = number of Ensembl identifiers listed.
adhd	Conditioned	PLX7486	magma	SET	5	0.439368	0.18475	0.0031484	0.3302	0.984093	0.3302	0.984093	0.321736	0.954377	48935	PLX7486	ENSG00000119535; ENSG00000182578; ENSG00000198400; ENSG00000140538; ENSG00000148053	5
adhd	Conditioned	PLX8394	magma	SET	4	-0.690381	-0.34294	-0.0052275	0.75502	0.984093	0.75502	0.984093	0.767018	0.999944	48935	PLX8394	ENSG00000157764; ENSG00000109670; ENSG00000213281; ENSG00000103876; ENSG00000099617	5
adhd	Conditioned	PMPA	magma	SET	9	0.221251	0.065413	0.0014954	0.41245	0.984093	0.41245	0.984093	0.408346	0.977423	48935	PMPA	ENSG00000086205; ENSG00000243678; ENSG00000162433; ENSG00000004455; ENSG00000239672; ENSG00000122126; ENSG00000023839; ENSG00000104044; ENSG00000277361; ENSG00000112053; ENSG00000108846; ENSG00000124574	12
adhd	Conditioned	PMX53	magma	SET	6	-0.0581921	-0.026883	-0.00050185	0.5232	0.984093	0.5232	0.984093	0.525476	0.992365	48935	PMX53	ENSG00000197405; ENSG00000125510; ENSG00000277044; ENSG00000166603; ENSG00000166148; ENSG00000075073; ENSG00000076555	7
adhd	Conditioned	PN10	magma	SET	2	0.230344	0.11637	0.0012544	0.40891	0.984093	0.40891	0.984093	0.404606	0.97672	48935	PN10	ENSG00000221829; ENSG00000104312	2
adhd	Conditioned	PNU120596	magma	SET	2	1.1127	0.75488	0.008137	0.13293	0.984093	0.13293	0.984093	0.120583	0.832685	48935	PNU-120596	ENSG00000175344; ENSG00000274542; ENSG00000282088; ENSG00000128272	4
adhd	Conditioned	PNU22394	magma	SET	2	-0.0558201	-0.053023	-0.00057154	0.52226	0.984093	0.52226	0.984093	0.524479	0.99199	48935	PNU-22394	ENSG00000102468; ENSG00000135914; ENSG00000147246; ENSG00000189221; ENSG00000069535	5
adhd	Conditioned	PNU282987	magma	SET	2	1.1127	0.75488	0.008137	0.13293	0.984093	0.13293	0.984093	0.120583	0.832685	48935	PNU-282987	ENSG00000128272; ENSG00000175344; ENSG00000274542; ENSG00000282088	4
adhd	Conditioned	PNU74654	magma	SET	2	1.71511	1.3437	0.014483	0.043178	0.788511	0.043178	0.788511	0.0368343	0.64698	48935	PNU-74654	ENSG00000168036; ENSG00000196628	2
adhd	Conditioned	POBILUKAST	magma	SET	2	-0.598855	-0.37032	-0.0039917	0.72536	0.984093	0.72536	0.984093	0.736782	0.999944	48935	POBILUKAST	ENSG00000116748; ENSG00000135409	2
adhd	Conditioned	PODOFILOX	magma	SET	4	1.55583	0.78647	0.011988	0.059885	0.855332	0.059885	0.855332	0.0517816	0.699401	48935	PODOFILOX	ENSG00000075886; ENSG00000169297; ENSG00000140443; ENSG00000131747; ENSG00000127824; ENSG00000196230; ENSG00000235067; ENSG00000232575; ENSG00000227739; ENSG00000224156; ENSG00000229684; ENSG00000183311; ENSG00000232421	13
adhd	Conditioned	POLATUZUMABVEDOTIN	magma	SET	14	-0.440361	-0.097606	-0.0027827	0.67016	0.984093	0.67016	0.984093	0.679775	0.999944	48935	POLATUZUMAB_VEDOTIN	ENSG00000007312; ENSG00000164850; ENSG00000113916; ENSG00000123416; ENSG00000258947; ENSG00000167553; ENSG00000188229; ENSG00000127824; ENSG00000167552; ENSG00000261456; ENSG00000198033; ENSG00000104833; ENSG00000196230; ENSG00000176014; ENSG00000137285; ENSG00000101162; ENSG00000137267; ENSG00000152086; ENSG00000235067; ENSG00000232575; ENSG00000227739; ENSG00000224156; ENSG00000229684; ENSG00000183311; ENSG00000232421; ENSG00000292120	26
adhd	Conditioned	POLMACOXIB	magma	SET	3	-0.139894	-0.090674	-0.001197	0.55563	0.984093	0.55563	0.984093	0.559825	0.995862	48935	POLMACOXIB	ENSG00000104267; ENSG00000073756; ENSG00000133742	3
adhd	Conditioned	POLOLIKEKINASE1INHIBITORGSK461364	magma	SET	2	0.0061615	0.0039799	4.29e-05	0.49754	0.984093	0.49754	0.984093	0.498321	0.989314	48935	POLO-LIKE_KINASE_1_INHIBITOR_GSK461364	ENSG00000147889; ENSG00000166851	2
adhd	Conditioned	POLYESTRADIOLPHOSPHATE	magma	SET	3	1.2787	0.54763	0.0072294	0.10051	0.955447	0.10051	0.955447	0.0894072	0.786131	48935	POLYESTRADIOL_PHOSPHATE	ENSG00000081051; ENSG00000089250; ENSG00000091831	3
adhd	Conditioned	POLYETHYLENEGLYCOL4000	magma	SET	4	0.466825	0.17245	0.0026287	0.32031	0.984093	0.32031	0.984093	0.311371	0.949293	48935	POLYETHYLENE_GLYCOL_4000	ENSG00000044012; ENSG00000130649; ENSG00000042832; ENSG00000081051	4
adhd	Conditioned	POLYIC	magma	SET	5	-0.995945	-0.52309	-0.0089145	0.84035	0.98656	0.84035	0.98656	0.852091	0.999944	48935	POLY_IC	ENSG00000162747; ENSG00000203747; ENSG00000197408; ENSG00000102970; ENSG00000164342	5
adhd	Conditioned	POLYINOSINE	magma	SET	2	0.404665	0.3015	0.00325	0.34286	0.984093	0.34286	0.984093	0.335027	0.959205	48935	POLYINOSINE	ENSG00000165704; ENSG00000178035; ENSG00000068976	3
adhd	Conditioned	POMALIDOMIDE	magma	SET	4	-0.111582	-0.041281	-0.00062925	0.54442	0.984093	0.54442	0.984093	0.547995	0.993407	48935	POMALIDOMIDE	ENSG00000113851; ENSG00000100387; ENSG00000139842; ENSG00000167986	4
adhd	Conditioned	PONATINIB	magma	SET	19	-0.35239	-0.079975	-0.0026557	0.63773	0.984093	0.63773	0.984093	0.646051	0.999944	48935	PONATINIB	ENSG00000165731; ENSG00000097007; ENSG00000157404; ENSG00000155111; ENSG00000104312; ENSG00000078098; ENSG00000077782; ENSG00000122025; ENSG00000066468; ENSG00000068078; ENSG00000186716; ENSG00000136754; ENSG00000160867; ENSG00000128052; ENSG00000182866; ENSG00000254087; ENSG00000134853; ENSG00000197122; ENSG00000291971; ENSG00000120156	20
adhd	Conditioned	PONESIMOD	magma	SET	3	-0.956758	-0.65757	-0.0086808	0.83065	0.986312	0.83065	0.986312	0.842569	0.999944	48935	PONESIMOD	ENSG00000170989; ENSG00000187733; ENSG00000145020; ENSG00000174876; ENSG00000243480	5
adhd	Conditioned	POSELTINIB	magma	SET	2	-1.52277	-1.1895	-0.012822	0.93608	0.990295	0.93608	0.990295	0.94281	0.999944	48935	POSELTINIB	ENSG00000010671; ENSG00000182580; ENSG00000125266	3
adhd	Conditioned	POSIPHEN	magma	SET	4	0.718659	0.35846	0.0054641	0.23618	0.984093	0.23618	0.984093	0.224095	0.913681	48935	POSIPHEN	ENSG00000182240; ENSG00000142192; ENSG00000186318; ENSG00000087085	4
adhd	Conditioned	POSTSTATIN	magma	SET	2	-1.1361	-0.68509	-0.0073847	0.87203	0.986936	0.87203	0.986936	0.882822	0.999944	48935	POSTSTATIN	ENSG00000171049; ENSG00000165060	2
adhd	Conditioned	POZANICLINE	magma	SET	4	0.12711	0.063701	0.000971	0.44943	0.984093	0.44943	0.984093	0.447394	0.983532	48935	POZANICLINE	ENSG00000147434; ENSG00000160716; ENSG00000169684; ENSG00000101204	4
adhd	Conditioned	POZIOTINIB	magma	SET	5	0.951334	0.33349	0.0056833	0.17073	0.984093	0.17073	0.984093	0.15787	0.869387	48935	POZIOTINIB	ENSG00000178568; ENSG00000163064; ENSG00000146648; ENSG00000065361; ENSG00000141736	5
adhd	Conditioned	PP1	magma	SET	6	-0.85979	-0.31967	-0.0059677	0.80504	0.985735	0.80504	0.985735	0.817313	0.999944	48935	PP1	ENSG00000088832; ENSG00000111674; ENSG00000120915; ENSG00000066044; ENSG00000101336; ENSG00000165731	6
adhd	Conditioned	PP121	magma	SET	14	0.175874	0.040138	0.0011443	0.4302	0.984093	0.4302	0.984093	0.427076	0.98089	48935	PP-121	ENSG00000149534; ENSG00000136935; ENSG00000097007; ENSG00000146648; ENSG00000101336; ENSG00000128052; ENSG00000198793; ENSG00000134853; ENSG00000121879; ENSG00000051382; ENSG00000171608; ENSG00000105851; ENSG00000253729; ENSG00000197122; ENSG00000291971	15
adhd	Conditioned	PP2	magma	SET	5	0.809094	0.30642	0.0052219	0.20924	0.984093	0.20924	0.984093	0.196666	0.900811	48935	PP2	ENSG00000170145; ENSG00000097007; ENSG00000182866; ENSG00000104312; ENSG00000197122; ENSG00000291971	6
adhd	Conditioned	PP242	magma	SET	5	1.42352	0.52078	0.008875	0.077303	0.904388	0.077303	0.904388	0.0676727	0.742676	48935	PP242	ENSG00000198793; ENSG00000115687; ENSG00000105379; ENSG00000064655; ENSG00000171862; ENSG00000284792	6
adhd	Conditioned	PPADS	magma	SET	4	0.450002	0.22339	0.0034051	0.32636	0.984093	0.32636	0.984093	0.3177	0.95274	48935	PPADS	ENSG00000132703; ENSG00000163697; ENSG00000143153; ENSG00000110330; ENSG00000160224	5
adhd	Conditioned	PPYA	magma	SET	2	-0.525077	-0.41071	-0.0044271	0.70023	0.984093	0.70023	0.984093	0.710942	0.999944	48935	PPY-A	ENSG00000097007; ENSG00000186716	2
adhd	Conditioned	PQ401	magma	SET	2	1.53486	1.0958	0.011812	0.062417	0.861938	0.062417	0.861938	0.0540657	0.704591	48935	PQ401	ENSG00000108963; ENSG00000140443	2
adhd	Conditioned	PQR620	magma	SET	3	-0.602264	-0.29523	-0.0038974	0.7265	0.984093	0.7265	0.984093	0.73793	0.999944	48935	PQR620	ENSG00000198734; ENSG00000105379; ENSG00000117525	3
adhd	Conditioned	PRALATREXATE	magma	SET	3	0.188851	0.086405	0.0011407	0.42511	0.984093	0.42511	0.984093	0.421678	0.98073	48935	PRALATREXATE	ENSG00000228716; ENSG00000258429; ENSG00000035928	3
adhd	Conditioned	PRALICIGUAT	magma	SET	4	-0.759071	-0.44162	-0.0067318	0.77609	0.985468	0.77609	0.985468	0.78832	0.999944	48935	PRALICIGUAT	ENSG00000148154; ENSG00000061918; ENSG00000152402; ENSG00000123201; ENSG00000164116	5
adhd	Conditioned	PRALIDOXIME	magma	SET	2	-0.586321	-0.49282	-0.0053122	0.72116	0.984093	0.72116	0.984093	0.732482	0.999944	48935	PRALIDOXIME	ENSG00000087085; ENSG00000114200	2
adhd	Conditioned	PRALMORELIN	magma	SET	2	-0.852597	-0.65193	-0.0070273	0.80305	0.985735	0.80305	0.985735	0.815337	0.999944	48935	PRALMORELIN	ENSG00000121853; ENSG00000142657	2
adhd	Conditioned	PRALSETINIB	magma	SET	6	0.78212	0.31284	0.00584	0.21708	0.984093	0.21708	0.984093	0.204584	0.904393	48935	PRALSETINIB	ENSG00000165731; ENSG00000170759; ENSG00000108091; ENSG00000174775; ENSG00000276536; ENSG00000120899; ENSG00000143924	7
adhd	Conditioned	PRALUZATAMABRAVTANSINE	magma	SET	12	0.0231145	0.0059032	0.00015582	0.49078	0.984093	0.49078	0.984093	0.491176	0.988028	48935	PRALUZATAMAB_RAVTANSINE	ENSG00000196230; ENSG00000101162; ENSG00000170017; ENSG00000104833; ENSG00000167552; ENSG00000123416; ENSG00000137285; ENSG00000258947; ENSG00000198033; ENSG00000188229; ENSG00000137267; ENSG00000167553; ENSG00000127824; ENSG00000152086; ENSG00000261456; ENSG00000176014; ENSG00000235067; ENSG00000232575; ENSG00000227739; ENSG00000224156; ENSG00000229684; ENSG00000183311; ENSG00000232421; ENSG00000292120	24
adhd	Conditioned	PRAMIPEXOLE	magma	SET	12	0.745361	0.22454	0.0059269	0.22804	0.984093	0.22804	0.984093	0.215759	0.908388	48935	PRAMIPEXOLE	ENSG00000069696; ENSG00000276825; ENSG00000101986; ENSG00000151577; ENSG00000149295; ENSG00000150594; ENSG00000274286; ENSG00000184160; ENSG00000184845; ENSG00000169676; ENSG00000178394; ENSG00000135312; ENSG00000179546; ENSG00000102468; ENSG00000135914; ENSG00000147246	16
adhd	Conditioned	PRAMLINTIDE	magma	SET	4	-1.42717	-0.69038	-0.010524	0.92322	0.988911	0.92322	0.988911	0.931068	0.999944	48935	PRAMLINTIDE	ENSG00000004948; ENSG00000122679; ENSG00000132329; ENSG00000131477	4
adhd	Conditioned	PRANLUKAST	magma	SET	7	-0.947123	-0.36361	-0.0073315	0.82821	0.986312	0.82821	0.986312	0.840176	0.999944	48935	PRANLUKAST	ENSG00000173198; ENSG00000116748; ENSG00000135409; ENSG00000152207; ENSG00000113525; ENSG00000198788; ENSG00000278466; ENSG00000109320; ENSG00000169397; ENSG00000232810; ENSG00000204490; ENSG00000228321; ENSG00000228849; ENSG00000228978; ENSG00000223952; ENSG00000230108; ENSG00000206439	17
adhd	Conditioned	PRASTERONE	magma	SET	33	0.262122	0.047237	0.0020664	0.39662	0.984093	0.39662	0.984093	0.391619	0.973727	48935	PRASTERONE	ENSG00000169047; ENSG00000118523; ENSG00000069482; ENSG00000131095; ENSG00000180176; ENSG00000091831; ENSG00000140009; ENSG00000160211; ENSG00000022355; ENSG00000151834; ENSG00000011677; ENSG00000109158; ENSG00000186297; ENSG00000145863; ENSG00000163288; ENSG00000145864; ENSG00000166206; ENSG00000187730; ENSG00000102287; ENSG00000163285; ENSG00000113327; ENSG00000182256; ENSG00000094755; ENSG00000268089; ENSG00000176884; ENSG00000183454; ENSG00000273079; ENSG00000161509; ENSG00000105464; ENSG00000198785; ENSG00000116032; ENSG00000108786; ENSG00000144852; ENSG00000143257; ENSG00000186951; ENSG00000147955; ENSG00000105398; ENSG00000088002	38
adhd	Conditioned	PRASTERONESULFURICACID	magma	SET	2	1.23246	0.84001	0.0090546	0.1089	0.96551	0.1089	0.96551	0.0973885	0.795507	48935	PRASTERONE SULFURIC ACID	ENSG00000169083; ENSG00000091831; ENSG00000140009	3
adhd	Conditioned	PRASUGREL	magma	SET	3	0.300139	0.14473	0.0019106	0.38204	0.984093	0.38204	0.984093	0.37628	0.969965	48935	PRASUGREL	ENSG00000169313; ENSG00000197408; ENSG00000198400	3
adhd	Conditioned	PRATOSARTAN	magma	SET	4	0.815274	0.52321	0.0079754	0.20746	0.984093	0.20746	0.984093	0.194875	0.899524	48935	PRATOSARTAN	ENSG00000149452; ENSG00000144891; ENSG00000197901; ENSG00000197891	4
adhd	Conditioned	PRAVADOLINE	magma	SET	2	-0.201965	-0.13754	-0.0014826	0.58003	0.984093	0.58003	0.984093	0.585546	0.999108	48935	PRAVADOLINE	ENSG00000118432; ENSG00000188822	2
adhd	Conditioned	PRAVASTATIN	magma	SET	12	-0.130386	-0.035971	-0.00094948	0.55187	0.984093	0.55187	0.984093	0.555838	0.995256	48935	PRAVASTATIN	ENSG00000113161; ENSG00000134538; ENSG00000111700; ENSG00000154734; ENSG00000100652; ENSG00000175445; ENSG00000138823; ENSG00000015520; ENSG00000149968; ENSG00000159640; ENSG00000067560; ENSG00000165959	12
adhd	Conditioned	PRAZEPAM	magma	SET	15	0.353032	0.10263	0.0030285	0.36203	0.984093	0.36203	0.984093	0.355203	0.965082	48935	PRAZEPAM	ENSG00000111886; ENSG00000146276; ENSG00000182256; ENSG00000145864; ENSG00000163288; ENSG00000268089; ENSG00000022355; ENSG00000163285; ENSG00000151834; ENSG00000145863; ENSG00000011677; ENSG00000166206; ENSG00000109158; ENSG00000186297; ENSG00000113327; ENSG00000094755; ENSG00000102287; ENSG00000187730	18
adhd	Conditioned	PRAZOSIN	magma	SET	9	-0.509695	-0.17481	-0.0039965	0.69487	0.984093	0.69487	0.984093	0.70539	0.999944	48935	PRAZOSIN	ENSG00000171873; ENSG00000107643; ENSG00000170214; ENSG00000120907; ENSG00000150594; ENSG00000274286; ENSG00000184160; ENSG00000055118; ENSG00000173826; ENSG00000184611	10
adhd	Conditioned	PRECLAMOL	magma	SET	3	0.515783	0.28497	0.0037621	0.303	0.984093	0.303	0.984093	0.293286	0.944307	48935	PRECLAMOL	ENSG00000184845; ENSG00000149295; ENSG00000151577	3
adhd	Conditioned	PREDNICARBATE	magma	SET	3	0.703562	0.51576	0.0068088	0.24086	0.984093	0.24086	0.984093	0.228859	0.917231	48935	PREDNICARBATE	ENSG00000135046; ENSG00000113580; ENSG00000170890	3
adhd	Conditioned	PREDNISOLONE	magma	SET	17	-0.492259	-0.10366	-0.0032564	0.68874	0.984093	0.68874	0.984093	0.699023	0.999944	48935	PREDNISOLONE	ENSG00000051523; ENSG00000111817; ENSG00000189241; ENSG00000100344; ENSG00000203747; ENSG00000107485; ENSG00000128340; ENSG00000163283; ENSG00000213398; ENSG00000189403; ENSG00000105372; ENSG00000198650; ENSG00000174059; ENSG00000042832; ENSG00000113580; ENSG00000151623; ENSG00000170099; ENSG00000277405	18
adhd	Conditioned	PREDNISONE	magma	SET	13	-1.24489	-0.31009	-0.0085192	0.89341	0.987744	0.89341	0.987744	0.903139	0.999944	48935	PREDNISONE	ENSG00000197971; ENSG00000185231; ENSG00000107562; ENSG00000266518; ENSG00000101144; ENSG00000101134; ENSG00000264720; ENSG00000137364; ENSG00000131196; ENSG00000243955; ENSG00000169136; ENSG00000051523; ENSG00000100365; ENSG00000275990; ENSG00000280725; ENSG00000113580; ENSG00000117594	17
adhd	Conditioned	PREGABALIN	magma	SET	25	1.28942	0.27346	0.010415	0.09864	0.951412	0.09864	0.951412	0.0876319	0.785661	48935	PREGABALIN	ENSG00000153956; ENSG00000141837; ENSG00000006116; ENSG00000142408; ENSG00000182389; ENSG00000067191; ENSG00000075461; ENSG00000151062; ENSG00000284953; ENSG00000105605; ENSG00000130433; ENSG00000167535; ENSG00000075429; ENSG00000198216; ENSG00000007402; ENSG00000157445; ENSG00000081248; ENSG00000165995; ENSG00000102001; ENSG00000196557; ENSG00000151067; ENSG00000100346; ENSG00000166862; ENSG00000157388; ENSG00000108878; ENSG00000148408; ENSG00000006283; ENSG00000285479	28
adhd	Conditioned	PREGNANTMARESERUMGONADOTROPIN	magma	SET	7	-0.949162	-0.34895	-0.007036	0.82873	0.986312	0.82873	0.986312	0.840691	0.999944	48935	PREGNANT_MARE_SERUM_GONADOTROPIN	ENSG00000023909; ENSG00000007171; ENSG00000006128; ENSG00000141753; ENSG00000120885; ENSG00000034510; ENSG00000122861	7
adhd	Conditioned	PREGNENOLONE	magma	SET	3	0.27062	0.10939	0.0014441	0.39334	0.984093	0.39334	0.984093	0.388192	0.973084	48935	PREGNENOLONE	ENSG00000173153; ENSG00000088002; ENSG00000148795	3
adhd	Conditioned	PREGNENOLONESULPHATE	magma	SET	4	-1.06345	-0.44866	-0.006839	0.8562	0.986665	0.8562	0.986665	0.867526	0.999944	48935	PREGNENOLONE_SULPHATE	ENSG00000145888; ENSG00000058668; ENSG00000105675; ENSG00000104763	4
adhd	Conditioned	PRELADENANT	magma	SET	3	0.423733	0.22621	0.0029862	0.33589	0.984093	0.33589	0.984093	0.327706	0.956463	48935	PRELADENANT	ENSG00000128271; ENSG00000163485; ENSG00000170425; ENSG00000282608	4
adhd	Conditioned	PRENYLAMINE	magma	SET	4	-0.232011	-0.12672	-0.0019315	0.59173	0.984093	0.59173	0.984093	0.597825	0.999144	48935	PRENYLAMINE	ENSG00000198668; ENSG00000183873; ENSG00000143933; ENSG00000160014	4
adhd	Conditioned	PRI724	magma	SET	2	1.42378	1.1074	0.011937	0.077266	0.904388	0.077266	0.904388	0.0676385	0.742676	48935	PRI-724	ENSG00000168036; ENSG00000005339	2
adhd	Conditioned	PRILOCAINE	magma	SET	10	1.14491	0.38525	0.0092837	0.12613	0.979166	0.12613	0.979166	0.114006	0.821584	48935	PRILOCAINE	ENSG00000183873; ENSG00000169432; ENSG00000185313; ENSG00000196876; ENSG00000168356; ENSG00000144285; ENSG00000136531; ENSG00000136546; ENSG00000007314; ENSG00000153253	10
adhd	Conditioned	PRIMAQUINE	magma	SET	6	-1.17059	-0.36959	-0.0068994	0.87911	0.986936	0.87911	0.986936	0.889581	0.999944	48935	PRIMAQUINE	ENSG00000159348; ENSG00000166394; ENSG00000065615; ENSG00000137491; ENSG00000269335; ENSG00000100243; ENSG00000101412	7
adhd	Conditioned	PRIMIDONE	magma	SET	27	1.17753	0.24727	0.0097862	0.1195	0.972142	0.1195	0.972142	0.107568	0.814545	48935	PRIMIDONE	ENSG00000169432; ENSG00000187730; ENSG00000022355; ENSG00000145864; ENSG00000136531; ENSG00000185313; ENSG00000168356; ENSG00000102287; ENSG00000136546; ENSG00000153253; ENSG00000166206; ENSG00000268089; ENSG00000163288; ENSG00000094755; ENSG00000145863; ENSG00000151834; ENSG00000011677; ENSG00000163285; ENSG00000186297; ENSG00000183873; ENSG00000196876; ENSG00000113327; ENSG00000182256; ENSG00000007314; ENSG00000144285; ENSG00000109158; ENSG00000101204; ENSG00000175344; ENSG00000274542; ENSG00000282088; ENSG00000120251; ENSG00000164418	32
adhd	Conditioned	PRINABEREL	magma	SET	2	0.389076	0.261	0.0028134	0.34861	0.984093	0.34861	0.984093	0.341092	0.95988	48935	PRINABEREL	ENSG00000140009; ENSG00000084676	2
adhd	Conditioned	PRINOMASTAT	magma	SET	6	0.844627	0.35661	0.0066572	0.19916	0.984093	0.19916	0.984093	0.18651	0.892861	48935	PRINOMASTAT	ENSG00000100985; ENSG00000137673; ENSG00000087245; ENSG00000157227; ENSG00000149968; ENSG00000137745	6
adhd	Conditioned	PRL2915	magma	SET	2	-1.47093	-1.1434	-0.012325	0.92933	0.989555	0.92933	0.989555	0.936647	0.999944	48935	PRL-2915	ENSG00000167580; ENSG00000240583; ENSG00000146950	3
adhd	Conditioned	PRN1371	magma	SET	7	-0.0319942	-0.011261	-0.00022705	0.51276	0.984093	0.51276	0.984093	0.514475	0.990848	48935	PRN1371	ENSG00000092964; ENSG00000068078; ENSG00000077782; ENSG00000066468; ENSG00000091138; ENSG00000113657; ENSG00000117505	7
adhd	Conditioned	PRN694	magma	SET	5	1.32088	0.58882	0.010035	0.093281	0.941489	0.093281	0.941489	0.0825817	0.776261	48935	PRN694	ENSG00000070886; ENSG00000125266; ENSG00000169242; ENSG00000000938; ENSG00000135605	5
adhd	Conditioned	PRO34PYYHUMAN	magma	SET	2	-2.28118	-1.7793	-0.01918	0.98873	0.996764	0.98873	0.996764	0.989065	0.999944	48935	[PRO34]PYY_(HUMAN)	ENSG00000138772; ENSG00000196975	2
adhd	Conditioned	PROBENECID	magma	SET	8	-0.424651	-0.17347	-0.0037391	0.66445	0.984093	0.66445	0.984093	0.673832	0.999944	48935	PROBENECID	ENSG00000168065; ENSG00000149452; ENSG00000197901; ENSG00000103222; ENSG00000278183; ENSG00000172270; ENSG00000139155; ENSG00000172331; ENSG00000136807; ENSG00000110218	10
adhd	Conditioned	PROBUCOL	magma	SET	4	0.814517	0.44506	0.0067841	0.20768	0.984093	0.20768	0.984093	0.195091	0.899899	48935	PROBUCOL	ENSG00000165029; ENSG00000055118; ENSG00000073734; ENSG00000276582; ENSG00000198848; ENSG00000262243	6
adhd	Conditioned	PROCAINAMIDE	magma	SET	14	0.617553	0.17528	0.0049972	0.26843	0.984093	0.26843	0.984093	0.257292	0.92832	48935	PROCAINAMIDE	ENSG00000104765; ENSG00000183873; ENSG00000143207; ENSG00000156006; ENSG00000136546; ENSG00000169432; ENSG00000153253; ENSG00000196876; ENSG00000185313; ENSG00000168356; ENSG00000136531; ENSG00000144285; ENSG00000007314; ENSG00000130816	14
adhd	Conditioned	PROCAINE	magma	SET	26	1.32377	0.27218	0.010571	0.092795	0.940866	0.092795	0.940866	0.0821241	0.775221	48935	PROCAINE	ENSG00000185313; ENSG00000166736; ENSG00000198626; ENSG00000134780; ENSG00000169432; ENSG00000196876; ENSG00000153253; ENSG00000136531; ENSG00000183873; ENSG00000136546; ENSG00000007314; ENSG00000168356; ENSG00000144285; ENSG00000120903; ENSG00000198785; ENSG00000156113; ENSG00000145936; ENSG00000197584; ENSG00000171121; ENSG00000135643; ENSG00000105642; ENSG00000080709; ENSG00000143603; ENSG00000104783; ENSG00000189221; ENSG00000069535; ENSG00000196218; ENSG00000142319; ENSG00000276996	29
adhd	Conditioned	PROCARBAZINE	magma	SET	4	0.451394	0.17659	0.0026918	0.32585	0.984093	0.32585	0.984093	0.317176	0.952507	48935	PROCARBAZINE	ENSG00000087088; ENSG00000178567; ENSG00000164400; ENSG00000131095; ENSG00000232810; ENSG00000204490; ENSG00000228321; ENSG00000228849; ENSG00000228978; ENSG00000223952; ENSG00000230108; ENSG00000206439	12
adhd	Conditioned	PROCATEROL	magma	SET	4	1.86591	1.0339	0.01576	0.031039	0.723884	0.031039	0.723884	0.0263316	0.600539	48935	PROCATEROL	ENSG00000169252; ENSG00000117152; ENSG00000159842; ENSG00000278741; ENSG00000276016; ENSG00000100644	6
adhd	Conditioned	PROCHLORPERAZINE	magma	SET	4	0.289301	0.14264	0.0021743	0.38617	0.984093	0.38617	0.984093	0.380662	0.970321	48935	PROCHLORPERAZINE	ENSG00000149295; ENSG00000184845; ENSG00000151577; ENSG00000069696; ENSG00000276825	5
adhd	Conditioned	PROCYCLIDINE	magma	SET	4	0.439296	0.20306	0.0030953	0.33023	0.984093	0.33023	0.984093	0.321762	0.954377	48935	PROCYCLIDINE	ENSG00000168539; ENSG00000180720; ENSG00000181072; ENSG00000184984	4
adhd	Conditioned	PROFENAMINE	magma	SET	2	0.424159	0.28825	0.0031071	0.33573	0.984093	0.33573	0.984093	0.327538	0.956463	48935	PROFENAMINE	ENSG00000168539; ENSG00000108839	2
adhd	Conditioned	PROGESTIN	magma	SET	31	0.337699	0.057912	0.0024556	0.3678	0.984093	0.3678	0.984093	0.361245	0.967462	48935	PROGESTIN	ENSG00000101846; ENSG00000118137; ENSG00000142515; ENSG00000162747; ENSG00000111276; ENSG00000135446; ENSG00000157168; ENSG00000182578; ENSG00000115963; ENSG00000177105; ENSG00000155366; ENSG00000075891; ENSG00000109099; ENSG00000162772; ENSG00000117322; ENSG00000164326; ENSG00000104889; ENSG00000124102; ENSG00000109861; ENSG00000243678; ENSG00000143549; ENSG00000165240; ENSG00000187134; ENSG00000111725; ENSG00000126838; ENSG00000082175; ENSG00000175294; ENSG00000166762; ENSG00000152705; ENSG00000188782; ENSG00000148795; ENSG00000091831; ENSG00000151623; ENSG00000082556; ENSG00000072315	35
adhd	Conditioned	PROGLUMETACIN	magma	SET	3	-0.761165	-0.41724	-0.0055082	0.77671	0.985468	0.77671	0.985468	0.788956	0.999944	48935	PROGLUMETACIN	ENSG00000112033; ENSG00000095303; ENSG00000073756	3
adhd	Conditioned	PROGLUMIDE	magma	SET	2	-0.0380573	-0.028041	-0.00030226	0.51518	0.984093	0.51518	0.984093	0.517019	0.991198	48935	PROGLUMIDE	ENSG00000110148; ENSG00000163394	2
adhd	Conditioned	PROGUANIL	magma	SET	2	0.948143	0.71856	0.0077456	0.17153	0.984093	0.17153	0.984093	0.158688	0.869879	48935	PROGUANIL	ENSG00000258429; ENSG00000228716	2
adhd	Conditioned	PROKINETICIN1	magma	SET	2	-0.764348	-0.40674	-0.0043843	0.77766	0.985468	0.77766	0.985468	0.78992	0.999944	48935	PROKINETICIN-1	ENSG00000158874; ENSG00000118137	2
adhd	Conditioned	PROKINETICIN2	magma	SET	2	-0.764348	-0.40674	-0.0043843	0.77766	0.985468	0.77766	0.985468	0.78992	0.999944	48935	PROKINETICIN-2	ENSG00000158874; ENSG00000118137	2
adhd	Conditioned	PROKINETICIN2BETA	magma	SET	2	-0.764348	-0.40674	-0.0043843	0.77766	0.985468	0.77766	0.985468	0.78992	0.999944	48935	PROKINETICIN-2&BETA;	ENSG00000158874; ENSG00000118137	2
adhd	Conditioned	PROLINE	magma	SET	15	0.522141	0.12475	0.0036811	0.30079	0.984093	0.30079	0.984093	0.290996	0.943191	48935	PROLINE	ENSG00000196262; ENSG00000166794; ENSG00000126790; ENSG00000117385; ENSG00000090530; ENSG00000110811; ENSG00000122884; ENSG00000072682; ENSG00000162396; ENSG00000168938; ENSG00000108179; ENSG00000138398; ENSG00000171960; ENSG00000100033; ENSG00000277196; ENSG00000183010; ENSG00000143811; ENSG00000268104; ENSG00000011083	19
adhd	Conditioned	PROMAZINE	magma	SET	14	0.105941	0.028406	0.00080982	0.45782	0.984093	0.45782	0.984093	0.456237	0.984902	48935	PROMAZINE	ENSG00000184984; ENSG00000180720; ENSG00000102468; ENSG00000151577; ENSG00000149295; ENSG00000069696; ENSG00000120907; ENSG00000170214; ENSG00000171873; ENSG00000168539; ENSG00000181072; ENSG00000133019; ENSG00000184845; ENSG00000276825; ENSG00000196639; ENSG00000147246; ENSG00000127554; ENSG00000291944	18
adhd	Conditioned	PROMETHAZINE	magma	SET	3	0.228974	0.10754	0.0014197	0.40945	0.984093	0.40945	0.984093	0.405169	0.97672	48935	PROMETHAZINE	ENSG00000196639; ENSG00000140465; ENSG00000180720	3
adhd	Conditioned	PRONETALOL	magma	SET	2	1.07408	0.84113	0.0090667	0.1414	0.984093	0.1414	0.984093	0.128876	0.842728	48935	PRONETALOL	ENSG00000169252; ENSG00000043591	2
adhd	Conditioned	PROPAFENONE	magma	SET	15	1.58308	0.4394	0.012966	0.056714	0.842745	0.056714	0.842745	0.0488952	0.691322	48935	PROPAFENONE	ENSG00000183873; ENSG00000232292; ENSG00000143207; ENSG00000144285; ENSG00000169432; ENSG00000196876; ENSG00000136546; ENSG00000185313; ENSG00000168356; ENSG00000169252; ENSG00000043591; ENSG00000153253; ENSG00000136531; ENSG00000007314; ENSG00000130037; ENSG00000055118	16
adhd	Conditioned	PROPANIDID	magma	SET	2	-0.586321	-0.49282	-0.0053122	0.72116	0.984093	0.72116	0.984093	0.732482	0.999944	48935	PROPANIDID	ENSG00000087085; ENSG00000114200	2
adhd	Conditioned	PROPANTHELINE	magma	SET	4	1.61287	0.79387	0.012101	0.053397	0.829782	0.053397	0.829782	0.0459188	0.678021	48935	PROPANTHELINE	ENSG00000168539; ENSG00000133019; ENSG00000181072; ENSG00000180720	4
adhd	Conditioned	PROPARACAINE	magma	SET	10	1.14491	0.38525	0.0092837	0.12613	0.979166	0.12613	0.979166	0.114006	0.821584	48935	PROPARACAINE	ENSG00000185313; ENSG00000136531; ENSG00000168356; ENSG00000153253; ENSG00000007314; ENSG00000144285; ENSG00000196876; ENSG00000183873; ENSG00000169432; ENSG00000136546	10
adhd	Conditioned	PROPENTOFYLLINE	magma	SET	2	0.923369	0.70719	0.007623	0.17791	0.984093	0.17791	0.984093	0.165092	0.876998	48935	PROPENTOFYLLINE	ENSG00000117152; ENSG00000115252	2
adhd	Conditioned	PROPIOMAZINE	magma	SET	3	0.000333649	0.00017242	2.2762e-06	0.49987	0.984093	0.49987	0.984093	0.50078	0.989606	48935	PROPIOMAZINE	ENSG00000184984; ENSG00000180720; ENSG00000196639	3
adhd	Conditioned	PROPIONIBACTERIUMACNES	magma	SET	2	-0.190105	-0.0858	-0.00092486	0.57539	0.984093	0.57539	0.984093	0.580679	0.99905	48935	PROPIONIBACTERIUM_ACNES	ENSG00000010278; ENSG00000143631	2
adhd	Conditioned	PROPIONICACID	magma	SET	2	0.0151964	0.013631	0.00014693	0.49394	0.984093	0.49394	0.984093	0.49448	0.989022	48935	PROPIONIC_ACID	ENSG00000149925; ENSG00000185897	2
adhd	Conditioned	PROPIVERINE	magma	SET	2	0.652424	0.40877	0.0044062	0.25707	0.984093	0.25707	0.984093	0.24555	0.9237	48935	PROPIVERINE	ENSG00000184984; ENSG00000168539	2
adhd	Conditioned	PROPOFOL	magma	SET	18	0.600179	0.14756	0.0047695	0.2742	0.984093	0.2742	0.984093	0.26327	0.931403	48935	PROPOFOL	ENSG00000111674; ENSG00000241119; ENSG00000109158; ENSG00000186297; ENSG00000022355; ENSG00000145863; ENSG00000145864; ENSG00000187730; ENSG00000151834; ENSG00000182256; ENSG00000268089; ENSG00000102287; ENSG00000166206; ENSG00000163285; ENSG00000011677; ENSG00000163288; ENSG00000113327; ENSG00000094755; ENSG00000117480; ENSG00000136531; ENSG00000007314	21
adhd	Conditioned	PROPOXYCAINE	magma	SET	10	1.14491	0.38525	0.0092837	0.12613	0.979166	0.12613	0.979166	0.114006	0.821584	48935	PROPOXYCAINE	ENSG00000185313; ENSG00000136546; ENSG00000183873; ENSG00000168356; ENSG00000169432; ENSG00000144285; ENSG00000007314; ENSG00000136531; ENSG00000153253; ENSG00000196876	10
adhd	Conditioned	PROPOXYPHENE	magma	SET	5	1.74082	0.80527	0.013723	0.040868	0.779147	0.040868	0.779147	0.0348031	0.634043	48935	PROPOXYPHENE	ENSG00000116329; ENSG00000082556; ENSG00000112038; ENSG00000106258; ENSG00000122375	5
adhd	Conditioned	PROPRANOLOL	magma	SET	6	0.961106	0.46185	0.0086218	0.16826	0.984093	0.16826	0.984093	0.155439	0.868071	48935	PROPRANOLOL	ENSG00000043591; ENSG00000169252; ENSG00000141433; ENSG00000118523; ENSG00000170276; ENSG00000093010	6
adhd	Conditioned	PROPYLTHIOURACIL	magma	SET	9	-0.4856	-0.15124	-0.0034576	0.68637	0.984093	0.68637	0.984093	0.696604	0.999944	48935	PROPYLTHIOURACIL	ENSG00000115705; ENSG00000211452; ENSG00000172270; ENSG00000099331; ENSG00000152661; ENSG00000174697; ENSG00000111725; ENSG00000074771; ENSG00000005381; ENSG00000196371	10
adhd	Conditioned	PROQUAZONE	magma	SET	2	-1.79137	-1.3	-0.014013	0.96337	0.992541	0.96337	0.992541	0.967135	0.999944	48935	PROQUAZONE	ENSG00000095303; ENSG00000073756	2
adhd	Conditioned	PROSAPTIDE	magma	SET	2	2.41761	1.7261	0.018606	0.0078186	0.432809	0.0078186	0.432809	0.00710685	0.446783	48935	PROSAPTIDE	ENSG00000197381; ENSG00000160710	2
adhd	Conditioned	PROSAVIN	magma	SET	3	0.124069	0.065892	0.00086987	0.45063	0.984093	0.45063	0.984093	0.448661	0.983741	48935	PROSAVIN	ENSG00000132437; ENSG00000180176; ENSG00000131979	3
adhd	Conditioned	PROSTAGLANDIND2	magma	SET	3	0.142286	0.069632	0.00091924	0.44343	0.984093	0.44343	0.984093	0.441049	0.982211	48935	PROSTAGLANDIN_D2	ENSG00000112033; ENSG00000186951; ENSG00000132170	3
adhd	Conditioned	PROTEASEINHIBITOR	magma	SET	11	0.377688	0.10871	0.0027474	0.35283	0.984093	0.35283	0.984093	0.345536	0.961655	48935	PROTEASE_INHIBITOR	ENSG00000167701; ENSG00000162747; ENSG00000140678; ENSG00000149418; ENSG00000110245; ENSG00000125877; ENSG00000129152; ENSG00000105825; ENSG00000155657; ENSG00000152661; ENSG00000137860; ENSG00000139193	12
adhd	Conditioned	PROTEASOMEINHIBITOR	magma	SET	8	-0.985978	-0.38956	-0.0083969	0.83792	0.98656	0.83792	0.98656	0.849689	0.999944	48935	PROTEASOME_INHIBITOR	ENSG00000175197; ENSG00000152661; ENSG00000114013; ENSG00000170276; ENSG00000159352; ENSG00000103035; ENSG00000160712; ENSG00000107984	8
adhd	Conditioned	PROTEINKINASECINHIBITOR	magma	SET	7	-0.283239	-0.085003	-0.0017139	0.6115	0.984093	0.6115	0.984093	0.618603	0.999944	48935	PROTEIN_KINASE_C_INHIBITOR	ENSG00000122861; ENSG00000137801; ENSG00000172179; ENSG00000109471; ENSG00000169896; ENSG00000143321; ENSG00000106211	7
adhd	Conditioned	PROTEINKINASEINHIBITOR	magma	SET	5	0.232044	0.11191	0.0019072	0.40825	0.984093	0.40825	0.984093	0.403911	0.97672	48935	PROTEIN_KINASE_INHIBITOR	ENSG00000122861; ENSG00000081237; ENSG00000262418; ENSG00000175197; ENSG00000176697; ENSG00000152266	6
adhd	Conditioned	PROTEINPHOSPHATASEINHIBITOR	magma	SET	4	-1.13594	-0.56079	-0.0085482	0.872	0.986936	0.872	0.986936	0.882789	0.999944	48935	PROTEIN_PHOSPHATASE_INHIBITOR	ENSG00000118137; ENSG00000118785; ENSG00000087088; ENSG00000123374	4
adhd	Conditioned	PROTEINS	magma	SET	3	0.398203	0.17994	0.0023755	0.34524	0.984093	0.34524	0.984093	0.33753	0.959428	48935	PROTEIN_S	ENSG00000155850; ENSG00000167601; ENSG00000184500	3
adhd	Conditioned	PROTEINSYNTHESISINHIBITOR	magma	SET	9	-0.504252	-0.15121	-0.0034569	0.69296	0.984093	0.69296	0.984093	0.703424	0.999944	48935	PROTEIN_SYNTHESIS_INHIBITOR	ENSG00000175197; ENSG00000197919; ENSG00000111640; ENSG00000146678; ENSG00000118137; ENSG00000111641; ENSG00000170606; ENSG00000152266; ENSG00000078401	9
adhd	Conditioned	PROTHROMBINCOMPLEXCONCENTRATE	magma	SET	5	0.585048	0.2192	0.0037356	0.27926	0.984093	0.27926	0.984093	0.268495	0.934326	48935	PROTHROMBIN COMPLEX CONCENTRATE	ENSG00000057593; ENSG00000184500; ENSG00000115718; ENSG00000101981; ENSG00000180210; ENSG00000126218	6
adhd	Conditioned	PROTOAPIGENONE	magma	SET	3	0.963531	0.41507	0.0054795	0.16765	0.984093	0.16765	0.984093	0.154826	0.867401	48935	PROTOAPIGENONE	ENSG00000166483; ENSG00000134057; ENSG00000100219	3
adhd	Conditioned	PROTOCATECHUICACID	magma	SET	2	-0.113444	-0.08876	-0.00095677	0.54516	0.984093	0.54516	0.984093	0.548766	0.993407	48935	PROTOCATECHUIC_ACID	ENSG00000070501; ENSG00000171298; ENSG00000291507	3
adhd	Conditioned	PROTOKYLOL	magma	SET	2	1.07408	0.84113	0.0090667	0.1414	0.984093	0.1414	0.984093	0.128876	0.842728	48935	PROTOKYLOL	ENSG00000043591; ENSG00000169252	2
adhd	Conditioned	PROTONPUMPINHIBITOR	magma	SET	3	-0.013219	-0.0083799	-0.00011063	0.50527	0.984093	0.50527	0.984093	0.506542	0.990158	48935	PROTON_PUMP_INHIBITOR	ENSG00000119121; ENSG00000157168; ENSG00000136634; ENSG00000232810; ENSG00000204490; ENSG00000228321; ENSG00000228849; ENSG00000228978; ENSG00000223952; ENSG00000230108; ENSG00000206439	11
adhd	Conditioned	PROTOPORPHYRIN	magma	SET	4	0.845021	0.40681	0.0062011	0.19905	0.984093	0.19905	0.984093	0.186399	0.892861	48935	PROTOPORPHYRIN	ENSG00000047457; ENSG00000006128; ENSG00000100292; ENSG00000127445	4
adhd	Conditioned	PROTOXINII	magma	SET	2	0.209962	0.18177	0.0019593	0.41685	0.984093	0.41685	0.984093	0.412972	0.978881	48935	PROTOXIN_II	ENSG00000109705; ENSG00000174483	2
adhd	Conditioned	PROTRIPTYLINE	magma	SET	3	0.642498	0.32051	0.0042312	0.26028	0.984093	0.26028	0.984093	0.24888	0.924855	48935	PROTRIPTYLINE	ENSG00000172116; ENSG00000103546; ENSG00000108576	3
adhd	Conditioned	PROTUBOXEPINA	magma	SET	2	0.872405	0.68325	0.0073649	0.1915	0.984093	0.1915	0.984093	0.178779	0.885989	48935	PROTUBOXEPIN_A	ENSG00000170312; ENSG00000171791	2
adhd	Conditioned	PRT062070	magma	SET	8	0.039536	0.014962	0.00032251	0.48423	0.984093	0.48423	0.984093	0.484235	0.9867	48935	PRT062070	ENSG00000165025; ENSG00000105639; ENSG00000105397; ENSG00000101109; ENSG00000162434; ENSG00000006432; ENSG00000137714; ENSG00000074590	8
adhd	Conditioned	PRU10	magma	SET	3	0.922701	0.65115	0.0085961	0.17809	0.984093	0.17809	0.984093	0.165264	0.876998	48935	PRU-10	ENSG00000164904; ENSG00000153898; ENSG00000055732	3
adhd	Conditioned	PRU12	magma	SET	3	0.922701	0.65115	0.0085961	0.17809	0.984093	0.17809	0.984093	0.165264	0.876998	48935	PRU-12	ENSG00000153898; ENSG00000055732; ENSG00000164904	3
adhd	Conditioned	PRUCALOPRIDE	magma	SET	2	-1.1739	-0.9192	-0.0099082	0.87977	0.986936	0.87977	0.986936	0.890209	0.999944	48935	PRUCALOPRIDE	ENSG00000171428; ENSG00000164270	2
adhd	Conditioned	PSAMMAPLINA	magma	SET	10	0.596628	0.17162	0.0041356	0.27538	0.984093	0.27538	0.984093	0.264498	0.932098	48935	PSAMMAPLIN_A	ENSG00000048052; ENSG00000196591; ENSG00000171720; ENSG00000094631; ENSG00000147099; ENSG00000061273; ENSG00000108840; ENSG00000116478; ENSG00000100429; ENSG00000096717; ENSG00000068024; ENSG00000163517	12
adhd	Conditioned	PSB10	magma	SET	3	0.329361	0.20673	0.0027291	0.37095	0.984093	0.37095	0.984093	0.364557	0.968126	48935	PSB-10	ENSG00000167972; ENSG00000165029; ENSG00000183044	3
adhd	Conditioned	PSB11	magma	SET	5	0.538946	0.26417	0.004502	0.29496	0.984093	0.29496	0.984093	0.284884	0.940929	48935	PSB-11	ENSG00000183044; ENSG00000165029; ENSG00000167972; ENSG00000163485; ENSG00000128271; ENSG00000282608	6
adhd	Conditioned	PSB1115	magma	SET	2	0.219871	0.12353	0.0013316	0.41298	0.984093	0.41298	0.984093	0.408915	0.97746	48935	PSB1115	ENSG00000163485; ENSG00000170425; ENSG00000282608	3
adhd	Conditioned	PSB36	magma	SET	6	0.570343	0.21997	0.0041063	0.28423	0.984093	0.28423	0.984093	0.273696	0.936617	48935	PSB36	ENSG00000165029; ENSG00000107331; ENSG00000167972; ENSG00000163485; ENSG00000128271; ENSG00000170425; ENSG00000282608	7
adhd	Conditioned	PSB603	magma	SET	5	0.586354	0.24295	0.0041403	0.27883	0.984093	0.27883	0.984093	0.268052	0.933868	48935	PSB603	ENSG00000107331; ENSG00000183044; ENSG00000163485; ENSG00000128271; ENSG00000170425; ENSG00000282608	6
adhd	Conditioned	PSEUDOEPHEDRINE	magma	SET	19	0.696914	0.13325	0.004425	0.24293	0.984093	0.24293	0.984093	0.231025	0.918484	48935	PSEUDOEPHEDRINE	ENSG00000102393; ENSG00000103546; ENSG00000120907; ENSG00000150594; ENSG00000043591; ENSG00000169252; ENSG00000123268; ENSG00000115966; ENSG00000162772; ENSG00000128272; ENSG00000169136; ENSG00000118217; ENSG00000170653; ENSG00000170345; ENSG00000109471; ENSG00000140044; ENSG00000177606; ENSG00000131196; ENSG00000142319; ENSG00000276996; ENSG00000108576; ENSG00000232810; ENSG00000204490; ENSG00000228321; ENSG00000228849; ENSG00000228978; ENSG00000223952; ENSG00000230108; ENSG00000206439	29
adhd	Conditioned	PSN357	magma	SET	3	-0.669472	-0.35638	-0.0047047	0.74839	0.984093	0.74839	0.984093	0.760299	0.999944	48935	PSN357	ENSG00000068976; ENSG00000100504; ENSG00000100994	3
adhd	Conditioned	PT2385	magma	SET	2	1.4536	1.1349	0.012234	0.073031	0.89176	0.073031	0.89176	0.0637809	0.733346	48935	PT2385	ENSG00000164104; ENSG00000116016	2
adhd	Conditioned	PTC299	magma	SET	3	-0.0179968	-0.0094692	-0.00012501	0.50718	0.984093	0.50718	0.984093	0.508558	0.990576	48935	PTC299	ENSG00000012779; ENSG00000275565; ENSG00000112715; ENSG00000102967	4
adhd	Conditioned	PTD10	magma	SET	2	-1.50037	-0.79416	-0.0085604	0.93323	0.990073	0.93323	0.990073	0.94022	0.999944	48935	PTD10	ENSG00000125266; ENSG00000113851	2
adhd	Conditioned	PTHRP	magma	SET	6	2.19895	0.80684	0.015062	0.013947	0.543034	0.013947	0.543034	0.0120426	0.495215	48935	PTHRP	ENSG00000110244; ENSG00000242252; ENSG00000124762; ENSG00000160801; ENSG00000102882; ENSG00000099331	6
adhd	Conditioned	PTX100	magma	SET	2	-0.58216	-0.24566	-0.0026481	0.71977	0.984093	0.71977	0.984093	0.73105	0.999944	48935	PTX-100	ENSG00000164219; ENSG00000168522	2
adhd	Conditioned	PUERARIN	magma	SET	2	0.143042	0.10607	0.0011433	0.44313	0.984093	0.44313	0.984093	0.440738	0.982211	48935	PUERARIN	ENSG00000091831; ENSG00000111199	2
adhd	Conditioned	PUH71	magma	SET	2	0.217187	0.089138	0.00096083	0.41403	0.984093	0.41403	0.984093	0.409997	0.978433	48935	PU-H71	ENSG00000096384; ENSG00000080824	2
adhd	Conditioned	PUMOSETRAG	magma	SET	6	-1.12958	-0.49724	-0.0092825	0.87067	0.986936	0.87067	0.986936	0.881489	0.999944	48935	PUMOSETRAG	ENSG00000186090; ENSG00000186038; ENSG00000149305; ENSG00000178084; ENSG00000166736; ENSG00000164270	6
adhd	Conditioned	PUQUITINIB	magma	SET	13	-0.283029	-0.076149	-0.002092	0.61142	0.984093	0.61142	0.984093	0.618518	0.999944	48935	PUQUITINIB	ENSG00000057593; ENSG00000198734; ENSG00000145675; ENSG00000051382; ENSG00000105851; ENSG00000121879; ENSG00000105647; ENSG00000171608; ENSG00000141506; ENSG00000117461; ENSG00000146648; ENSG00000128052; ENSG00000113721	13
adhd	Conditioned	PURMORPHAMINE	magma	SET	2	-0.187501	-0.13723	-0.0014792	0.57437	0.984093	0.57437	0.984093	0.579613	0.99878	48935	PURMORPHAMINE	ENSG00000108839; ENSG00000128602	2
adhd	Conditioned	PUROMYCIN	magma	SET	18	1.90858	0.44008	0.014225	0.028168	0.702357	0.028168	0.702357	0.0238926	0.586511	48935	PUROMYCIN	ENSG00000180772; ENSG00000162747; ENSG00000203747; ENSG00000170606; ENSG00000006128; ENSG00000152266; ENSG00000174059; ENSG00000165496; ENSG00000142676; ENSG00000142541; ENSG00000174748; ENSG00000108298; ENSG00000125691; ENSG00000198242; ENSG00000037241; ENSG00000100316; ENSG00000145592; ENSG00000161016; ENSG00000137876	19
adhd	Conditioned	PURPUROGALLIN	magma	SET	4	-0.973281	-0.34569	-0.0052695	0.83479	0.98656	0.83479	0.98656	0.846607	0.999944	48935	PURPUROGALLIN	ENSG00000114854; ENSG00000118194; ENSG00000129991; ENSG00000176749	4
adhd	Conditioned	PURVALANOLA	magma	SET	11	-1.42088	-0.38304	-0.0096805	0.92232	0.988819	0.92232	0.988819	0.930216	0.999944	48935	PURVALANOLA	ENSG00000166888; ENSG00000126456; ENSG00000161960; ENSG00000135446; ENSG00000151247; ENSG00000170312; ENSG00000123374; ENSG00000164885; ENSG00000151292; ENSG00000117676; ENSG00000281877; ENSG00000197122; ENSG00000291971	13
adhd	Conditioned	PURVALANOLB	magma	SET	8	1.22045	0.35963	0.0077518	0.11115	0.96799	0.11115	0.96799	0.0995339	0.800661	48935	PURVALANOL_B	ENSG00000161960; ENSG00000135446; ENSG00000151247; ENSG00000123374; ENSG00000164885; ENSG00000100030; ENSG00000102882; ENSG00000135250	8
adhd	Conditioned	PUTRESCINE	magma	SET	4	-0.0733082	-0.038099	-0.00058074	0.52922	0.984093	0.52922	0.984093	0.531875	0.993407	48935	PUTRESCINE	ENSG00000141505; ENSG00000123505; ENSG00000168135; ENSG00000115758	4
adhd	Conditioned	PUUPEHENONE	magma	SET	2	1.68416	1.319	0.014218	0.046086	0.805034	0.046086	0.805034	0.0394145	0.655368	48935	PUUPEHENONE	ENSG00000100644; ENSG00000116016	2
adhd	Conditioned	PWT33579	magma	SET	2	0.108079	0.075291	0.00081158	0.45697	0.984093	0.45697	0.984093	0.455339	0.984749	48935	PWT-33579	ENSG00000198793; ENSG00000121879	2
adhd	Conditioned	PWT33587	magma	SET	9	0.0177656	0.0055729	0.0001274	0.49291	0.984093	0.49291	0.984093	0.493402	0.988686	48935	PWT-33587	ENSG00000105647; ENSG00000141506; ENSG00000145675; ENSG00000117461; ENSG00000051382; ENSG00000105851; ENSG00000121879; ENSG00000171608; ENSG00000198793	9
adhd	Conditioned	PX12	magma	SET	2	0.783526	0.5987	0.0064535	0.21667	0.984093	0.21667	0.984093	0.20417	0.904139	48935	PX-12	ENSG00000136810; ENSG00000118432	2
adhd	Conditioned	PYRAZINAMIDE	magma	SET	2	-0.169442	-0.098573	-0.0010625	0.56727	0.984093	0.56727	0.984093	0.57214	0.998095	48935	PYRAZINAMIDE	ENSG00000005381; ENSG00000169710	2
adhd	Conditioned	PYRAZOLE	magma	SET	3	-0.0565171	-0.028514	-0.00037642	0.52253	0.984093	0.52253	0.984093	0.52477	0.992209	48935	PYRAZOLE	ENSG00000138685; ENSG00000115263; ENSG00000100300	3
adhd	Conditioned	PYRAZOLOACRIDINE	magma	SET	2	0.24827	0.11587	0.001249	0.40196	0.984093	0.40196	0.984093	0.397247	0.974672	48935	PYRAZOLOACRIDINE	ENSG00000131747; ENSG00000198900	2
adhd	Conditioned	PYRAZOLOPYRIMIDINE4N	magma	SET	2	0.0736913	0.031293	0.00033731	0.47063	0.984093	0.47063	0.984093	0.469824	0.986121	48935	PYRAZOLOPYRIMIDINE_4N	ENSG00000157087; ENSG00000174437; ENSG00000067842	3
adhd	Conditioned	PYRIDABEN	magma	SET	2	-0.844123	-0.51191	-0.005518	0.80069	0.985735	0.80069	0.985735	0.813008	0.999944	48935	PYRIDABEN	ENSG00000185551; ENSG00000128310	2
adhd	Conditioned	PYRIDOXALPHOSPHATE	magma	SET	3	-0.125813	-0.058762	-0.00077574	0.55006	0.984093	0.55006	0.984093	0.553913	0.994743	48935	PYRIDOXAL PHOSPHATE	ENSG00000130649; ENSG00000180210; ENSG00000183044	3
adhd	Conditioned	PYRIMETHAMINE	magma	SET	8	0.809683	0.2425	0.0052271	0.20907	0.984093	0.20907	0.984093	0.196496	0.900655	48935	PYRIMETHAMINE	ENSG00000142494; ENSG00000109471; ENSG00000228716; ENSG00000213614; ENSG00000084207; ENSG00000110195; ENSG00000143727; ENSG00000168610; ENSG00000269335	9
adhd	Conditioned	PYRITHIONE	magma	SET	5	-0.0704366	-0.032946	-0.00056146	0.52808	0.984093	0.52808	0.984093	0.530695	0.993083	48935	PYRITHIONE	ENSG00000160862; ENSG00000185760; ENSG00000053918; ENSG00000282076; ENSG00000075043; ENSG00000281151; ENSG00000117013	7
adhd	Conditioned	PYROGALLOLRED	magma	SET	5	-2.18827	-0.77014	-0.013125	0.98567	0.996359	0.98567	0.996359	0.986459	0.999944	48935	PYROGALLOL_RED	ENSG00000107077; ENSG00000129991; ENSG00000157227; ENSG00000118194; ENSG00000114854	5
adhd	Conditioned	PYROTINIB	magma	SET	3	0.0497088	0.022619	0.00029861	0.48018	0.984093	0.48018	0.984093	0.479913	0.986693	48935	PYROTINIB	ENSG00000204348; ENSG00000225682; ENSG00000236765; ENSG00000224313; ENSG00000206346; ENSG00000234798; ENSG00000163064; ENSG00000141736; ENSG00000146648	9
adhd	Conditioned	PYROVALERONE	magma	SET	2	-0.780002	-0.60621	-0.0065345	0.7823	0.985468	0.7823	0.985468	0.794605	0.999944	48935	PYROVALERONE	ENSG00000103546; ENSG00000142319; ENSG00000276996	3
adhd	Conditioned	PYRROLIDINEDITHIOCARBAMATE	magma	SET	2	0.573829	0.24755	0.0026684	0.28305	0.984093	0.28305	0.984093	0.272449	0.936322	48935	PYRROLIDINE_DITHIOCARBAMATE	ENSG00000117594; ENSG00000173039	2
adhd	Conditioned	PYRVINIUM	magma	SET	2	2.60411	2.0266	0.021845	0.0046103	0.348265	0.0046103	0.348265	0.00451298	0.407612	48935	PYRVINIUM	ENSG00000134982; ENSG00000157764; ENSG00000169083	3
adhd	Conditioned	PYY1336MOUSERATPIG	magma	SET	2	0.267043	0.20835	0.0022458	0.39472	0.984093	0.39472	0.984093	0.389628	0.973273	48935	PYY-(13-36)_(MOUSE,_RAT,_PIG)	ENSG00000138772; ENSG00000164111	2
adhd	Conditioned	PYY336	magma	SET	4	-0.0305166	-0.016031	-0.00024437	0.51217	0.984093	0.51217	0.984093	0.513857	0.990633	48935	PYY-(3-36)	ENSG00000164111; ENSG00000138772; ENSG00000185149; ENSG00000204174; ENSG00000164129	5
adhd	Conditioned	QAV680	magma	SET	2	0.163658	0.10182	0.0010975	0.435	0.984093	0.435	0.984093	0.432117	0.981375	48935	QAV680	ENSG00000111701; ENSG00000183134	2
adhd	Conditioned	QGC001	magma	SET	2	-0.219465	-0.16603	-0.0017897	0.58686	0.984093	0.58686	0.984093	0.592707	0.999144	48935	QGC-001	ENSG00000138792; ENSG00000123992	2
adhd	Conditioned	QR6401	magma	SET	2	-0.205782	-0.11489	-0.0012385	0.58152	0.984093	0.58152	0.984093	0.587116	0.999108	48935	QR-6401	ENSG00000161960; ENSG00000135625	2
adhd	Conditioned	QUADAZOCINE	magma	SET	3	0.745358	0.35324	0.0046632	0.22804	0.984093	0.22804	0.984093	0.21576	0.908388	48935	QUADAZOCINE	ENSG00000120868; ENSG00000164978; ENSG00000175336	3
adhd	Conditioned	QUARFLOXIN	magma	SET	3	-0.062354	-0.032136	-0.00042424	0.52486	0.984093	0.52486	0.984093	0.527243	0.992537	48935	QUARFLOXIN	ENSG00000012048; ENSG00000139618; ENSG00000115053	3
adhd	Conditioned	QUAZEPAM	magma	SET	15	0.353032	0.10263	0.0030285	0.36203	0.984093	0.36203	0.984093	0.355203	0.965082	48935	QUAZEPAM	ENSG00000111886; ENSG00000146276; ENSG00000186297; ENSG00000187730; ENSG00000163285; ENSG00000109158; ENSG00000166206; ENSG00000022355; ENSG00000182256; ENSG00000145864; ENSG00000113327; ENSG00000163288; ENSG00000151834; ENSG00000102287; ENSG00000011677; ENSG00000145863; ENSG00000268089; ENSG00000094755	18
adhd	Conditioned	QUAZINONE	magma	SET	2	0.588566	0.46947	0.0050606	0.27808	0.984093	0.27808	0.984093	0.267285	0.933391	48935	QUAZINONE	ENSG00000172572; ENSG00000152270	2
adhd	Conditioned	QUERCETAGETIN	magma	SET	3	0.449209	0.16079	0.0021227	0.32664	0.984093	0.32664	0.984093	0.317996	0.952845	48935	QUERCETAGETIN	ENSG00000173039; ENSG00000109320; ENSG00000077150	3
adhd	Conditioned	QUERCETIN	magma	SET	13	1.32612	0.32283	0.0088692	0.092407	0.940866	0.092407	0.940866	0.081759	0.774092	48935	QUERCETIN	ENSG00000154727; ENSG00000123143; ENSG00000005421; ENSG00000185122; ENSG00000284774; ENSG00000158402; ENSG00000197971; ENSG00000160447; ENSG00000101336; ENSG00000198130; ENSG00000105851; ENSG00000137193; ENSG00000081320; ENSG00000145626	14
adhd	Conditioned	QUETIAPINE	magma	SET	36	0.201352	0.033962	0.0015516	0.42021	0.984093	0.42021	0.984093	0.416478	0.979824	48935	QUETIAPINE	ENSG00000102468; ENSG00000147246; ENSG00000149295; ENSG00000120907; ENSG00000170214; ENSG00000171873; ENSG00000150594; ENSG00000274286; ENSG00000184160; ENSG00000168539; ENSG00000181072; ENSG00000133019; ENSG00000180720; ENSG00000184984; ENSG00000184845; ENSG00000151577; ENSG00000069696; ENSG00000276825; ENSG00000169676; ENSG00000196639; ENSG00000178394; ENSG00000135312; ENSG00000179546; ENSG00000168830; ENSG00000179097; ENSG00000166736; ENSG00000158748; ENSG00000148680; ENSG00000103546; ENSG00000166603; ENSG00000079841; ENSG00000021461; ENSG00000202601; ENSG00000029725; ENSG00000276158; ENSG00000117480; ENSG00000178188; ENSG00000222321; ENSG00000128829; ENSG00000156113; ENSG00000112425; ENSG00000170209	42
adhd	Conditioned	QUIFLAPON	magma	SET	2	0.4272	0.29684	0.0031997	0.33462	0.984093	0.33462	0.984093	0.32638	0.956203	48935	QUIFLAPON	ENSG00000012779; ENSG00000275565; ENSG00000132965	3
adhd	Conditioned	QUINALDINEBLUE	magma	SET	2	-0.878411	-0.68697	-0.007405	0.81013	0.986117	0.81013	0.986117	0.822379	0.999944	48935	QUINALDINE_BLUE	ENSG00000197299; ENSG00000151090	2
adhd	Conditioned	QUINAPRIL	magma	SET	4	-1.18544	-0.61279	-0.0093409	0.88207	0.986936	0.88207	0.986936	0.892397	0.999944	48935	QUINAPRIL	ENSG00000135744; ENSG00000159640; ENSG00000136997; ENSG00000177606	4
adhd	Conditioned	QUINAPRILAT	magma	SET	2	-1.07354	-0.77736	-0.0083794	0.85848	0.986665	0.85848	0.986665	0.869727	0.999944	48935	QUINAPRILAT	ENSG00000167657; ENSG00000159640	2
adhd	Conditioned	QUINELORANE	magma	SET	2	0.496425	0.31656	0.0034123	0.3098	0.984093	0.3098	0.984093	0.300394	0.946657	48935	QUINELORANE	ENSG00000101986; ENSG00000149295; ENSG00000151577	3
adhd	Conditioned	QUINESTROL	magma	SET	2	1.23246	0.84001	0.0090546	0.1089	0.96551	0.1089	0.96551	0.0973885	0.795507	48935	QUINESTROL	ENSG00000091831; ENSG00000140009	2
adhd	Conditioned	QUINIDINE	magma	SET	28	0.139892	0.025589	0.0010313	0.44437	0.984093	0.44437	0.984093	0.442041	0.982211	48935	QUINIDINE	ENSG00000141428; ENSG00000067560; ENSG00000136881; ENSG00000276559; ENSG00000135390; ENSG00000156273; ENSG00000100288; ENSG00000116039; ENSG00000232292; ENSG00000180509; ENSG00000107147; ENSG00000160870; ENSG00000144285; ENSG00000196876; ENSG00000169432; ENSG00000136531; ENSG00000153253; ENSG00000183873; ENSG00000185313; ENSG00000136546; ENSG00000007314; ENSG00000168356; ENSG00000130037; ENSG00000104848; ENSG00000143473; ENSG00000055118; ENSG00000140015; ENSG00000135750; ENSG00000099337; ENSG00000164638	30
adhd	Conditioned	QUINIDINEPOLYGALACTURONATE	magma	SET	10	1.14491	0.38525	0.0092837	0.12613	0.979166	0.12613	0.979166	0.114006	0.821584	48935	QUINIDINE_POLYGALACTURONATE	ENSG00000144285; ENSG00000183873; ENSG00000007314; ENSG00000136546; ENSG00000136531; ENSG00000169432; ENSG00000153253; ENSG00000168356; ENSG00000196876; ENSG00000185313	10
adhd	Conditioned	QUININE	magma	SET	11	-0.191236	-0.044839	-0.0011332	0.57583	0.984093	0.57583	0.984093	0.581148	0.99905	48935	QUININE	ENSG00000130294; ENSG00000183770; ENSG00000137948; ENSG00000100288; ENSG00000109471; ENSG00000143207; ENSG00000160870; ENSG00000169704; ENSG00000182674; ENSG00000104783; ENSG00000164638	11
adhd	Conditioned	QUINOLINICACID	magma	SET	2	-1.39555	-0.9962	-0.010738	0.91856	0.988627	0.91856	0.988627	0.92677	0.999944	48935	QUINOLINIC_ACID	ENSG00000067955; ENSG00000159216	2
adhd	Conditioned	QUINOSOL	magma	SET	2	0.0884312	0.048814	0.00052617	0.46477	0.984093	0.46477	0.984093	0.463601	0.985185	48935	QUINOSOL	ENSG00000235268; ENSG00000111142	2
adhd	Conditioned	QUINPIROLE	magma	SET	7	-0.417164	-0.16974	-0.0034224	0.66172	0.984093	0.66172	0.984093	0.67099	0.999944	48935	QUINPIROLE	ENSG00000184845; ENSG00000149295; ENSG00000151577; ENSG00000069696; ENSG00000276825; ENSG00000178394; ENSG00000102468; ENSG00000135914; ENSG00000147246	9
adhd	Conditioned	QUINUPRISTIN	magma	SET	2	0.562405	0.32633	0.0035176	0.28693	0.984093	0.28693	0.984093	0.276506	0.937742	48935	QUINUPRISTIN	ENSG00000171421; ENSG00000168028	2
adhd	Conditioned	QUINUPRISTINDALFOPRISTIN	magma	SET	2	0.562405	0.32633	0.0035176	0.28693	0.984093	0.28693	0.984093	0.276506	0.937742	48935	QUINUPRISTIN/DALFOPRISTIN	ENSG00000171421; ENSG00000168028	2
adhd	Conditioned	QUIPAZINE	magma	SET	8	0.555853	0.19307	0.0041616	0.28916	0.984093	0.28916	0.984093	0.278835	0.938729	48935	QUIPAZINE	ENSG00000178394; ENSG00000179546; ENSG00000102468; ENSG00000135914; ENSG00000147246; ENSG00000166736; ENSG00000149305; ENSG00000158748; ENSG00000108576	9
adhd	Conditioned	QUISINOSTAT	magma	SET	13	0.393819	0.098372	0.0027026	0.34686	0.984093	0.34686	0.984093	0.33924	0.959528	48935	QUISINOSTAT	ENSG00000137507; ENSG00000068024; ENSG00000164404; ENSG00000148935; ENSG00000094631; ENSG00000061273; ENSG00000196591; ENSG00000100429; ENSG00000116478; ENSG00000163517; ENSG00000048052; ENSG00000171720; ENSG00000108840; ENSG00000147099; ENSG00000135679	15
adhd	Conditioned	QUISQUALATE	magma	SET	10	0.183767	0.059252	0.0014278	0.4271	0.984093	0.4271	0.984093	0.423779	0.98089	48935	QUISQUALATE	ENSG00000086205; ENSG00000120251; ENSG00000171189; ENSG00000164418; ENSG00000152822; ENSG00000164082; ENSG00000198822; ENSG00000168959; ENSG00000196277; ENSG00000179603	10
adhd	Conditioned	QUIZARTINIB	magma	SET	10	-1.98686	-0.66848	-0.016109	0.97652	0.994804	0.97652	0.994804	0.97859	0.999944	48935	QUIZARTINIB	ENSG00000119772; ENSG00000122025; ENSG00000157404; ENSG00000168769; ENSG00000110395; ENSG00000182054; ENSG00000165731; ENSG00000134853; ENSG00000182578; ENSG00000113721	10
adhd	Conditioned	QX314	magma	SET	2	-0.645697	-0.47983	-0.0051722	0.74076	0.984093	0.74076	0.984093	0.752534	0.999944	48935	QX-314	ENSG00000112062; ENSG00000106799	2
adhd	Conditioned	R1295	magma	SET	3	0.78352	0.3176	0.0041927	0.21667	0.984093	0.21667	0.984093	0.204171	0.904139	48935	R1295	ENSG00000150093; ENSG00000115232; ENSG00000139626	3
adhd	Conditioned	R1487	magma	SET	7	0.00374736	0.0013293	2.6803e-05	0.49851	0.984093	0.49851	0.984093	0.499338	0.989339	48935	R-1487	ENSG00000105287; ENSG00000141551; ENSG00000071054; ENSG00000050748; ENSG00000115825; ENSG00000160551; ENSG00000112062	7
adhd	Conditioned	R16PMID32267688	magma	SET	3	-0.116899	-0.079606	-0.0010509	0.54653	0.984093	0.54653	0.984093	0.55022	0.993648	48935	(R)-16_[PMID:_32267688]	ENSG00000248098; ENSG00000110092; ENSG00000083123	3
adhd	Conditioned	R333	magma	SET	2	-0.768995	-0.59055	-0.0063656	0.77904	0.985468	0.77904	0.985468	0.791328	0.999944	48935	R-333	ENSG00000105639; ENSG00000165025	2
adhd	Conditioned	R348	magma	SET	2	-0.768995	-0.59055	-0.0063656	0.77904	0.985468	0.77904	0.985468	0.791328	0.999944	48935	R-348	ENSG00000165025; ENSG00000105639	2
adhd	Conditioned	R406	magma	SET	5	0.052442	0.023204	0.00039544	0.47909	0.984093	0.47909	0.984093	0.478748	0.986677	48935	R406	ENSG00000165731; ENSG00000165025; ENSG00000010219; ENSG00000137714; ENSG00000120899	5
adhd	Conditioned	R547	magma	SET	7	-0.308829	-0.11347	-0.002288	0.62128	0.984093	0.62128	0.984093	0.628899	0.999944	48935	R547	ENSG00000135446; ENSG00000161960; ENSG00000135625; ENSG00000170312; ENSG00000139687; ENSG00000123374; ENSG00000134058; ENSG00000277273	8
adhd	Conditioned	RABEPRAZOLE	magma	SET	4	1.37942	0.65601	0.0099997	0.083894	0.918826	0.083894	0.918826	0.0738083	0.757421	48935	RABEPRAZOLE	ENSG00000105675; ENSG00000186009; ENSG00000049860; ENSG00000136634	4
adhd	Conditioned	RACEMENTHOL	magma	SET	3	0.596871	0.37841	0.0049956	0.2753	0.984093	0.2753	0.984093	0.264412	0.932098	48935	RACEMENTHOL	ENSG00000144481; ENSG00000167723; ENSG00000104321	3
adhd	Conditioned	RACEPINEPHRINE	magma	SET	4	0.0390074	0.017024	0.0002595	0.48444	0.984093	0.48444	0.984093	0.484466	0.986772	48935	RACEPINEPHRINE	ENSG00000143322; ENSG00000002726; ENSG00000060971; ENSG00000169252	4
adhd	Conditioned	RACLOPRIDE	magma	SET	3	-0.427767	-0.23617	-0.0031177	0.66558	0.984093	0.66558	0.984093	0.675006	0.999944	48935	RACLOPRIDE	ENSG00000101986; ENSG00000149295; ENSG00000151577; ENSG00000178394	4
adhd	Conditioned	RADANAMYCIN	magma	SET	2	0.217187	0.089138	0.00096083	0.41403	0.984093	0.41403	0.984093	0.409997	0.978433	48935	RADANAMYCIN	ENSG00000080824; ENSG00000096384	2
adhd	Conditioned	RADEZOLID	magma	SET	2	0.562405	0.32633	0.0035176	0.28693	0.984093	0.28693	0.984093	0.276506	0.937742	48935	RADEZOLID	ENSG00000168028; ENSG00000171421	2
adhd	Conditioned	RADICICOL	magma	SET	3	0.477482	0.17229	0.0022745	0.31651	0.984093	0.31651	0.984093	0.307388	0.948772	48935	RADICICOL	ENSG00000198400; ENSG00000096384; ENSG00000080824	3
adhd	Conditioned	RADOTINIB	magma	SET	2	-0.525077	-0.41071	-0.0044271	0.70023	0.984093	0.70023	0.984093	0.710942	0.999944	48935	RADOTINIB	ENSG00000097007; ENSG00000186716	2
adhd	Conditioned	RAF265	magma	SET	3	1.49839	0.81719	0.010788	0.067028	0.879507	0.067028	0.879507	0.05825	0.714619	48935	RAF265	ENSG00000157764; ENSG00000128052; ENSG00000099617; ENSG00000132155	4
adhd	Conditioned	RAGAGLITAZAR	magma	SET	3	-0.850607	-0.47002	-0.0062049	0.8025	0.985735	0.8025	0.985735	0.814801	0.999944	48935	RAGAGLITAZAR	ENSG00000186951; ENSG00000248098; ENSG00000110092	3
adhd	Conditioned	RALFINAMIDE	magma	SET	17	0.735737	0.19344	0.0060764	0.23096	0.984093	0.23096	0.984093	0.218743	0.909027	48935	RALFINAMIDE	ENSG00000148408; ENSG00000168356; ENSG00000183873; ENSG00000196876; ENSG00000198785; ENSG00000185313; ENSG00000136531; ENSG00000153253; ENSG00000273079; ENSG00000136546; ENSG00000169432; ENSG00000116032; ENSG00000176884; ENSG00000007314; ENSG00000183454; ENSG00000105464; ENSG00000144285; ENSG00000069535; ENSG00000161509	19
adhd	Conditioned	RALOXIFENE	magma	SET	7	0.844619	0.25733	0.0051886	0.19917	0.984093	0.19917	0.984093	0.186512	0.892861	48935	RALOXIFENE	ENSG00000140009; ENSG00000091831; ENSG00000102935; ENSG00000160712; ENSG00000104368; ENSG00000134352; ENSG00000242366	7
adhd	Conditioned	RALTEGRAVIR	magma	SET	2	0.16473	0.4509	0.0048604	0.43458	0.984093	0.43458	0.984093	0.43167	0.981375	48935	RALTEGRAVIR	ENSG00000241635; ENSG00000241119	2
adhd	Conditioned	RALTITREXED	magma	SET	8	-1.4502	-0.43912	-0.0094651	0.92649	0.988964	0.92649	0.988964	0.934066	0.999944	48935	RALTITREXED	ENSG00000228716; ENSG00000176890; ENSG00000173638; ENSG00000171791; ENSG00000215644; ENSG00000288269; ENSG00000123374; ENSG00000163631; ENSG00000111276; ENSG00000136877	10
adhd	Conditioned	RAMATERCEPT	magma	SET	2	-0.211319	-0.20384	-0.0021972	0.58368	0.984093	0.58368	0.984093	0.589398	0.999108	48935	RAMATERCEPT	ENSG00000114739; ENSG00000138379	2
adhd	Conditioned	RAMATROBAN	magma	SET	6	-0.120272	-0.03895	-0.00072711	0.54786	0.984093	0.54786	0.984093	0.551631	0.993701	48935	RAMATROBAN	ENSG00000133895; ENSG00000111701; ENSG00000183134; ENSG00000267467; ENSG00000006638; ENSG00000152601	6
adhd	Conditioned	RAMELTEON	magma	SET	4	-0.362114	-0.20047	-0.0030558	0.64136	0.984093	0.64136	0.984093	0.649842	0.999944	48935	RAMELTEON	ENSG00000134640; ENSG00000168412; ENSG00000151150; ENSG00000145362	4
adhd	Conditioned	RAMIPRIL	magma	SET	5	-0.846974	-0.38229	-0.006515	0.80149	0.985735	0.80149	0.985735	0.813802	0.999944	48935	RAMIPRIL	ENSG00000087245; ENSG00000159640; ENSG00000167657; ENSG00000105329; ENSG00000118523	5
adhd	Conditioned	RAMOSETRON	magma	SET	5	-0.777368	-0.37281	-0.0063533	0.78152	0.985468	0.78152	0.985468	0.793806	0.999944	48935	RAMOSETRON	ENSG00000166736; ENSG00000186038; ENSG00000149305; ENSG00000178084; ENSG00000186090	5
adhd	Conditioned	RAMUCIRUMAB	magma	SET	2	-0.08765	-0.068807	-0.00074169	0.53492	0.984093	0.53492	0.984093	0.537929	0.993407	48935	RAMUCIRUMAB	ENSG00000128052; ENSG00000134853	2
adhd	Conditioned	RANATENSIN	magma	SET	2	0.167417	0.11349	0.0012233	0.43352	0.984093	0.43352	0.984093	0.430553	0.981375	48935	RANATENSIN	ENSG00000120437; ENSG00000075239	2
adhd	Conditioned	RANIBIZUMAB	magma	SET	3	-1.30714	-0.95706	-0.012635	0.90441	0.98823	0.90441	0.98823	0.913569	0.999944	48935	RANIBIZUMAB	ENSG00000112715; ENSG00000169429; ENSG00000163468	3
adhd	Conditioned	RANITIDINE	magma	SET	7	1.16728	0.47903	0.0096588	0.12156	0.972142	0.12156	0.972142	0.109576	0.816659	48935	RANITIDINE	ENSG00000113749; ENSG00000170890; ENSG00000185010; ENSG00000170606; ENSG00000152266; ENSG00000110680; ENSG00000175003; ENSG00000134443	8
adhd	Conditioned	RANOLAZINE	magma	SET	5	-0.59087	-0.29163	-0.00497	0.72269	0.984093	0.72269	0.984093	0.734055	0.999944	48935	RANOLAZINE	ENSG00000122194; ENSG00000183873; ENSG00000007314; ENSG00000185313; ENSG00000169432	5
adhd	Conditioned	RAPACURONIUM	magma	SET	5	-0.161206	-0.069246	-0.0011801	0.56403	0.984093	0.56403	0.984093	0.568712	0.997505	48935	RAPACURONIUM	ENSG00000170175; ENSG00000283946; ENSG00000138435; ENSG00000135902; ENSG00000196811; ENSG00000108556	6
adhd	Conditioned	RAPALINK1	magma	SET	2	-0.34784	-0.24658	-0.0026579	0.63602	0.984093	0.63602	0.984093	0.644269	0.999944	48935	RAPALINK-1	ENSG00000105379; ENSG00000198793	2
adhd	Conditioned	RAPASTINEL	magma	SET	6	-0.446511	-0.20285	-0.0037868	0.67238	0.984093	0.67238	0.984093	0.682097	0.999944	48935	RAPASTINEL	ENSG00000116032; ENSG00000105464; ENSG00000176884; ENSG00000198785; ENSG00000183454; ENSG00000273079; ENSG00000161509	7
adhd	Conditioned	RARN2508	magma	SET	3	2.1526	0.88317	0.011659	0.015684	0.573379	0.015684	0.573379	0.0134701	0.510666	48935	(R)-ARN2508	ENSG00000205560; ENSG00000157184; ENSG00000072832	3
adhd	Conditioned	RASBURICASE	magma	SET	4	-1.59523	-0.59084	-0.0090063	0.94466	0.990814	0.94466	0.990814	0.950546	0.999944	48935	RASBURICASE	ENSG00000160211; ENSG00000065615; ENSG00000100243; ENSG00000166394; ENSG00000159348	5
adhd	Conditioned	RASGRPACTIVATOR1	magma	SET	3	-0.158893	-0.069757	-0.00092089	0.56312	0.984093	0.56312	0.984093	0.56774	0.997411	48935	RASGRP_ACTIVATOR_1	ENSG00000172575; ENSG00000117151; ENSG00000183072	3
adhd	Conditioned	RASINHIBITOR	magma	SET	3	0.589762	0.29264	0.0038633	0.27768	0.984093	0.27768	0.984093	0.266884	0.933091	48935	RAS_INHIBITOR	ENSG00000089685; ENSG00000105851; ENSG00000101412	3
adhd	Conditioned	RAUWOLFIASERPENTINA	magma	SET	5	-0.703873	-0.33296	-0.0056743	0.75924	0.984744	0.75924	0.984744	0.771293	0.999944	48935	RAUWOLFIA SERPENTINA	ENSG00000274286; ENSG00000120907; ENSG00000171873; ENSG00000184160; ENSG00000150594; ENSG00000170214	6
adhd	Conditioned	RAUWOLFIASERPENTINAUSP	magma	SET	2	-0.460402	-0.30178	-0.003253	0.67739	0.984093	0.67739	0.984093	0.687281	0.999944	48935	RAUWOLFIA_SERPENTINA_(USP)	ENSG00000165646; ENSG00000151067; ENSG00000285479	3
adhd	Conditioned	RAUWOLSCINE	magma	SET	7	0.936545	0.37739	0.0076093	0.17451	0.984093	0.17451	0.984093	0.161656	0.873412	48935	RAUWOLSCINE	ENSG00000150594; ENSG00000002726; ENSG00000274286; ENSG00000184160; ENSG00000135312; ENSG00000179546; ENSG00000168830; ENSG00000135914	8
adhd	Conditioned	RAVULIZUMAB	magma	SET	7	0.223353	0.078761	0.0015881	0.41163	0.984093	0.41163	0.984093	0.407473	0.977053	48935	RAVULIZUMAB	ENSG00000169684; ENSG00000170175; ENSG00000283946; ENSG00000080644; ENSG00000108556; ENSG00000138435; ENSG00000147434; ENSG00000106804	8
adhd	Conditioned	RAZUPROTAFIB	magma	SET	2	-1.23147	-0.9511	-0.010252	0.89092	0.987456	0.89092	0.987456	0.900792	0.999944	48935	RAZUPROTAFIB	ENSG00000127329; ENSG00000120156	2
adhd	Conditioned	RBC8	magma	SET	2	-0.143706	-0.095741	-0.001032	0.55713	0.984093	0.55713	0.984093	0.561426	0.996207	48935	RBC8	ENSG00000006451; ENSG00000144118	2
adhd	Conditioned	REACTIVEBLUE2	magma	SET	3	1.55722	0.92454	0.012205	0.059719	0.854488	0.059719	0.854488	0.0516295	0.699401	48935	REACTIVE_BLUE-2	ENSG00000110330; ENSG00000164062; ENSG00000160224; ENSG00000134982	4
adhd	Conditioned	REBAMIPIDE	magma	SET	3	1.73044	0.77645	0.01025	0.041784	0.785253	0.041784	0.785253	0.0356148	0.636526	48935	REBAMIPIDE	ENSG00000171051; ENSG00000138685; ENSG00000100030	3
adhd	Conditioned	REBASTINIB	magma	SET	8	0.292567	0.10911	0.0023518	0.38493	0.984093	0.38493	0.984093	0.37934	0.970036	48935	REBASTINIB	ENSG00000120156; ENSG00000097007; ENSG00000186716; ENSG00000000938; ENSG00000122025; ENSG00000101336; ENSG00000254087; ENSG00000197122; ENSG00000291971	9
adhd	Conditioned	REBEMADLIN	magma	SET	3	-0.14467	-0.075418	-0.00099562	0.55751	0.984093	0.55751	0.984093	0.561819	0.996337	48935	REBEMADLIN	ENSG00000141510; ENSG00000135679; ENSG00000139687	3
adhd	Conditioned	REBIMASTAT	magma	SET	6	0.759399	0.28138	0.0052528	0.22381	0.984093	0.22381	0.984093	0.211464	0.907142	48935	REBIMASTAT	ENSG00000157227; ENSG00000196611; ENSG00000100985; ENSG00000137745; ENSG00000087245; ENSG00000118113	6
adhd	Conditioned	REBOXETINE	magma	SET	2	-0.469278	-0.35308	-0.0038059	0.68056	0.984093	0.68056	0.984093	0.690562	0.999944	48935	REBOXETINE	ENSG00000103546; ENSG00000172116	2
adhd	Conditioned	RECILISIB	magma	SET	8	0.217939	0.071266	0.0015361	0.41374	0.984093	0.41374	0.984093	0.409691	0.978185	48935	RECILISIB	ENSG00000145675; ENSG00000141506; ENSG00000105647; ENSG00000117461; ENSG00000051382; ENSG00000121879; ENSG00000171608; ENSG00000105851	8
adhd	Conditioned	RECOMBINANT70KDHEATSHOCKPROTEIN	magma	SET	7	-0.158153	-0.063715	-0.0012847	0.56283	0.984093	0.56283	0.984093	0.567431	0.997411	48935	RECOMBINANT_70-KD_HEAT-SHOCK_PROTEIN	ENSG00000156709; ENSG00000089250; ENSG00000132002; ENSG00000181019; ENSG00000185122; ENSG00000284774; ENSG00000204520; ENSG00000235233; ENSG00000233051; ENSG00000231225; ENSG00000183214; ENSG00000011465; ENSG00000184937; ENSG00000136869	14
adhd	Conditioned	RECOMBINANTBETACHEMOKINE	magma	SET	2	0.238762	0.14867	0.0016025	0.40565	0.984093	0.40565	0.984093	0.401164	0.976227	48935	RECOMBINANT_BETA_CHEMOKINE	ENSG00000145649; ENSG00000102962	2
adhd	Conditioned	RECOMBINANTCHEMOKINE	magma	SET	8	-0.263808	-0.093198	-0.0020088	0.60403	0.984093	0.60403	0.984093	0.61076	0.999944	48935	RECOMBINANT_CHEMOKINE	ENSG00000102962; ENSG00000079385; ENSG00000133048; ENSG00000005844; ENSG00000121966; ENSG00000160683; ENSG00000137077; ENSG00000276409; ENSG00000277236; ENSG00000120949	10
adhd	Conditioned	RECOMBINANTCOLONYSTIMULATINGFACTOR	magma	SET	2	0.779356	0.40818	0.0043999	0.21789	0.984093	0.21789	0.984093	0.205399	0.90446	48935	RECOMBINANT_COLONY_STIMULATING_FACTOR	ENSG00000242252; ENSG00000182871; ENSG00000292234	3
adhd	Conditioned	RECOMBINANTCYTOKINE	magma	SET	16	-0.233244	-0.053961	-0.0016445	0.59221	0.984093	0.59221	0.984093	0.598331	0.999144	48935	RECOMBINANT_CYTOKINE	ENSG00000184937; ENSG00000125347; ENSG00000164821; ENSG00000285318; ENSG00000171223; ENSG00000183625; ENSG00000124107; ENSG00000213903; ENSG00000285456; ENSG00000111641; ENSG00000000938; ENSG00000134086; ENSG00000007264; ENSG00000059804; ENSG00000108700; ENSG00000185652; ENSG00000180914; ENSG00000069702	18
adhd	Conditioned	RECOMBINANTEOTAXIN	magma	SET	6	-1.10301	-0.49447	-0.0092307	0.86498	0.986936	0.86498	0.986936	0.876008	0.999944	48935	RECOMBINANT_EOTAXIN	ENSG00000107643; ENSG00000166888; ENSG00000203747; ENSG00000122194; ENSG00000102962; ENSG00000010278	6
adhd	Conditioned	RECOMBINANTFASLIGAND	magma	SET	3	0.466207	0.28944	0.003821	0.32054	0.984093	0.32054	0.984093	0.311608	0.949293	48935	RECOMBINANT_FAS_LIGAND	ENSG00000172179; ENSG00000163599; ENSG00000160255; ENSG00000265972	4
adhd	Conditioned	RECOMBINANTFIBROBLASTGROWTHFACTOR2	magma	SET	8	-1.79905	-0.58597	-0.01263	0.96399	0.992541	0.96399	0.992541	0.967679	0.999944	48935	RECOMBINANT_FIBROBLAST_GROWTH_FACTOR_2	ENSG00000117394; ENSG00000095752; ENSG00000069702; ENSG00000155511; ENSG00000180772; ENSG00000125675; ENSG00000081041; ENSG00000154928; ENSG00000111641; ENSG00000152578	10
adhd	Conditioned	RECOMBINANTFLT3LIGAND	magma	SET	3	-0.440136	-0.29203	-0.0038552	0.67008	0.984093	0.67008	0.984093	0.679688	0.999944	48935	RECOMBINANT_FLT3_LIGAND	ENSG00000203747; ENSG00000110395; ENSG00000087088	3
adhd	Conditioned	RECOMBINANTHEPATOCYTEGROWTHFACTOR	magma	SET	8	-0.203028	-0.061759	-0.0013312	0.58044	0.984093	0.58044	0.984093	0.585987	0.999108	48935	RECOMBINANT_HEPATOCYTE_GROWTH_FACTOR	ENSG00000197408; ENSG00000124107; ENSG00000101412; ENSG00000167244; ENSG00000129152; ENSG00000181856; ENSG00000288174; ENSG00000144566; ENSG00000079112	9
adhd	Conditioned	RECOMBINANTHEREGULIN	magma	SET	6	0.826284	0.38642	0.0072137	0.20433	0.984093	0.20433	0.984093	0.191714	0.896981	48935	RECOMBINANT_HEREGULIN	ENSG00000157168; ENSG00000134363; ENSG00000112062; ENSG00000177885; ENSG00000105220; ENSG00000282019; ENSG00000131095	7
adhd	Conditioned	RECOMBINANTHUMANINTERLEUKIN15	magma	SET	2	-0.096767	-0.075546	-0.00081432	0.53854	0.984093	0.53854	0.984093	0.541745	0.993407	48935	RECOMBINANT_HUMAN_INTERLEUKIN-15	ENSG00000147168; ENSG00000100385; ENSG00000134470	3
adhd	Conditioned	RECOMBINANTHUMANSTEMCELLFACTOR	magma	SET	5	0.0223506	0.0083616	0.0001425	0.49108	0.984093	0.49108	0.984093	0.491494	0.988028	48935	RECOMBINANT_HUMAN_STEM_CELL_FACTOR	ENSG00000124762; ENSG00000111641; ENSG00000105372; ENSG00000203747; ENSG00000007264	5
adhd	Conditioned	RECOMBINANTINHIBIN	magma	SET	2	0.287099	0.20473	0.0022068	0.38702	0.984093	0.38702	0.984093	0.38154	0.970438	48935	RECOMBINANT_INHIBIN	ENSG00000134363; ENSG00000087088	2
adhd	Conditioned	RECOMBINANTINTERFERON	magma	SET	19	-0.369049	-0.085553	-0.002841	0.64395	0.984093	0.64395	0.984093	0.652536	0.999944	48935	RECOMBINANT_INTERFERON	ENSG00000076662; ENSG00000150782; ENSG00000150337; ENSG00000128422; ENSG00000007306; ENSG00000280501; ENSG00000181143; ENSG00000291738; ENSG00000108700; ENSG00000100448; ENSG00000011465; ENSG00000137809; ENSG00000129152; ENSG00000204498; ENSG00000234530; ENSG00000227565; ENSG00000236196; ENSG00000235125; ENSG00000206440; ENSG00000236346; ENSG00000265531; ENSG00000135318; ENSG00000164692; ENSG00000167244; ENSG00000185664; ENSG00000168310; ENSG00000243772; ENSG00000283702; ENSG00000284241; ENSG00000277484; ENSG00000277317; ENSG00000283996; ENSG00000283790; ENSG00000273887; ENSG00000274108; ENSG00000278369; ENSG00000274402; ENSG00000275623; ENSG00000275008; ENSG00000284504; ENSG00000283708; ENSG00000284333; ENSG00000276459; ENSG00000278327; ENSG00000277554; ENSG00000284132; ENSG00000276590; ENSG00000284510; ENSG00000284044; ENSG00000273947; ENSG00000274952; ENSG00000276218; ENSG00000274830; ENSG00000275658; ENSG00000284236; ENSG00000277924; ENSG00000274410; ENSG00000126456; ENSG00000198788; ENSG00000278466; ENSG00000234745; ENSG00000224608; ENSG00000223532; ENSG00000232126; ENSG00000206450; ENSG00000228964; ENSG00000108622; ENSG00000119922; ENSG00000175130	69
adhd	Conditioned	RECOMBINANTINTERFERONALFA	magma	SET	6	-0.560864	-0.21623	-0.0040366	0.71255	0.984093	0.71255	0.984093	0.723641	0.999944	48935	RECOMBINANT_INTERFERON_ALFA	ENSG00000136997; ENSG00000169429; ENSG00000131759; ENSG00000107447; ENSG00000130427; ENSG00000101076	6
adhd	Conditioned	RECOMBINANTINTERFERONBETA	magma	SET	2	-0.830023	-0.6499	-0.0070054	0.79673	0.985735	0.79673	0.985735	0.809071	0.999944	48935	RECOMBINANT_INTERFERON_BETA	ENSG00000170345; ENSG00000185652	2
adhd	Conditioned	RECOMBINANTINTERLEUKIN	magma	SET	7	1.29825	0.5321	0.010729	0.097109	0.948319	0.097109	0.948319	0.0862036	0.782796	48935	RECOMBINANT_INTERLEUKIN	ENSG00000171791; ENSG00000112062; ENSG00000110448; ENSG00000106366; ENSG00000175445; ENSG00000168610; ENSG00000196839	7
adhd	Conditioned	RECOMBINANTINTERLEUKIN1	magma	SET	11	-0.894474	-0.24929	-0.0063004	0.81446	0.986117	0.81446	0.986117	0.826628	0.999944	48935	RECOMBINANT_INTERLEUKIN-1	ENSG00000115594; ENSG00000108700; ENSG00000019991; ENSG00000160951; ENSG00000128342; ENSG00000115590; ENSG00000123358; ENSG00000198001; ENSG00000140678; ENSG00000198959; ENSG00000103495	11
adhd	Conditioned	RECOMBINANTINTERLEUKIN17	magma	SET	3	1.34115	0.61795	0.0081578	0.089946	0.933314	0.089946	0.933314	0.0794537	0.76767	48935	RECOMBINANT_INTERLEUKIN-17	ENSG00000102970; ENSG00000112116; ENSG00000163702	3
adhd	Conditioned	RECOMBINANTINTERLEUKIN1BETA	magma	SET	2	1.07801	0.82738	0.0089184	0.14053	0.984093	0.14053	0.984093	0.128014	0.841715	48935	RECOMBINANT_INTERLEUKIN-1-BETA	ENSG00000111537; ENSG00000170345	2
adhd	Conditioned	RECOMBINANTINTERLEUKIN1RECEPTORANTAGONIST	magma	SET	2	2.61954	1.9257	0.020757	0.0044074	0.343078	0.0044074	0.343078	0.0043481	0.405434	48935	RECOMBINANT_INTERLEUKIN-1_RECEPTOR_ANTAGONIST	ENSG00000089250; ENSG00000176697	2
adhd	Conditioned	RECOMBINANTINTERLEUKIN2	magma	SET	2	-0.19338	-0.14788	-0.0015941	0.57667	0.984093	0.57667	0.984093	0.582029	0.999059	48935	RECOMBINANT_INTERLEUKIN-2	ENSG00000147168; ENSG00000134460; ENSG00000100385	3
adhd	Conditioned	RECOMBINANTINTERLEUKIN8	magma	SET	4	-1.83474	-1.2865	-0.019611	0.96672	0.992682	0.96672	0.992682	0.970061	0.999944	48935	RECOMBINANT_INTERLEUKIN-8	ENSG00000162747; ENSG00000203747; ENSG00000198959; ENSG00000170180	4
adhd	Conditioned	RECOMBINANTLYMPHOKINE	magma	SET	6	0.508384	0.17707	0.0033056	0.3056	0.984093	0.3056	0.984093	0.295974	0.945087	48935	RECOMBINANT_LYMPHOKINE	ENSG00000104368; ENSG00000196735; ENSG00000225890; ENSG00000257473; ENSG00000236418; ENSG00000231823; ENSG00000223793; ENSG00000233192; ENSG00000206301; ENSG00000228284; ENSG00000231526; ENSG00000225103; ENSG00000232062; ENSG00000206305; ENSG00000237541; ENSG00000138685; ENSG00000175445; ENSG00000005844; ENSG00000160255; ENSG00000169344	20
adhd	Conditioned	RECOMBINANTLYMPHOTOXINBETA	magma	SET	2	-2.18177	-1.418	-0.015285	0.98543	0.996359	0.98543	0.996359	0.986251	0.999944	48935	RECOMBINANT_LYMPHOTOXIN_BETA	ENSG00000137077; ENSG00000169429	2
adhd	Conditioned	RECOMBINANTMONOCYTECHEMOATTRACTANTPROTEIN1	magma	SET	7	-0.0275571	-0.0091925	-0.00018535	0.51099	0.984093	0.51099	0.984093	0.512607	0.990622	48935	RECOMBINANT_MONOCYTE_CHEMOATTRACTANT_PROTEIN-1	ENSG00000078549; ENSG00000121807; ENSG00000152266; ENSG00000011405; ENSG00000106366; ENSG00000138071; ENSG00000108691	7
adhd	Conditioned	RECOMBINANTNEUROTROPHICFACTOR	magma	SET	5	-0.0828731	-0.042973	-0.00073235	0.53302	0.984093	0.53302	0.984093	0.535911	0.993407	48935	RECOMBINANT_NEUROTROPHIC_FACTOR	ENSG00000100292; ENSG00000072310; ENSG00000175197; ENSG00000081041; ENSG00000089250	5
adhd	Conditioned	RECOMBINANTPROTHYMOSINALPHA	magma	SET	2	-0.558613	-0.40867	-0.0044051	0.71178	0.984093	0.71178	0.984093	0.722851	0.999944	48935	RECOMBINANT_PROTHYMOSIN_ALPHA	ENSG00000197919; ENSG00000196839	2
adhd	Conditioned	RECOMBINANTRANTES	magma	SET	5	0.0420488	0.020749	0.00035361	0.48323	0.984093	0.48323	0.984093	0.483174	0.986693	48935	RECOMBINANT_RANTES	ENSG00000276409; ENSG00000277236; ENSG00000121966; ENSG00000102962; ENSG00000122861; ENSG00000069702; ENSG00000160255	7
adhd	Conditioned	RECOMBINANTTRANSFORMINGGROWTHFACTOR	magma	SET	17	1.25075	0.29883	0.0093871	0.10552	0.964567	0.10552	0.964567	0.0941543	0.790089	48935	RECOMBINANT_TRANSFORMING_GROWTH_FACTOR	ENSG00000147403; ENSG00000129152; ENSG00000183963; ENSG00000164692; ENSG00000182752; ENSG00000104889; ENSG00000148344; ENSG00000181104; ENSG00000136931; ENSG00000072694; ENSG00000100603; ENSG00000173083; ENSG00000185652; ENSG00000073861; ENSG00000130164; ENSG00000105398; ENSG00000160801; ENSG00000141646	18
adhd	Conditioned	RECOMBINANTTRANSFORMINGGROWTHFACTORBETA1	magma	SET	14	0.259522	0.05785	0.0016493	0.39762	0.984093	0.39762	0.984093	0.392667	0.973736	48935	RECOMBINANT_TRANSFORMING_GROWTH_FACTOR-BETA_1	ENSG00000170430; ENSG00000165949; ENSG00000275214; ENSG00000168621; ENSG00000205403; ENSG00000163501; ENSG00000115966; ENSG00000149591; ENSG00000104889; ENSG00000184205; ENSG00000261857; ENSG00000166922; ENSG00000277614; ENSG00000281931; ENSG00000115461; ENSG00000180772; ENSG00000173198; ENSG00000119950; ENSG00000042832; ENSG00000164483	20
adhd	Conditioned	RECOMBINANTTRANSFORMINGGROWTHFACTORBETA2	magma	SET	5	0.509627	0.2173	0.0037032	0.30516	0.984093	0.30516	0.984093	0.295525	0.945075	48935	RECOMBINANT_TRANSFORMING_GROWTH_FACTOR-BETA-2	ENSG00000112062; ENSG00000069702; ENSG00000152266; ENSG00000164692; ENSG00000164400	5
adhd	Conditioned	RECOMBINANTTUMORNECROSISFACTORBETA	magma	SET	2	0.162428	0.10475	0.0011291	0.43549	0.984093	0.43549	0.984093	0.432635	0.981375	48935	RECOMBINANT_TUMOR_NECROSIS_FACTOR-BETA	ENSG00000117560; ENSG00000102970	2
adhd	Conditioned	RECOMBINANTTUMORNECROSISFACTORFAMILYPROTEIN	magma	SET	13	2.15123	0.65378	0.017961	0.015736	0.573801	0.015736	0.573801	0.0135145	0.510666	48935	RECOMBINANT_TUMOR_NECROSIS_FACTOR_FAMILY_PROTEIN	ENSG00000047457; ENSG00000154736; ENSG00000135346; ENSG00000134363; ENSG00000196689; ENSG00000137869; ENSG00000100448; ENSG00000026508; ENSG00000137203; ENSG00000187796; ENSG00000186153; ENSG00000116824; ENSG00000189052	13
adhd	Conditioned	RECOMBINANTVASCULARENDOTHELIALGROWTHFACTOR	magma	SET	11	-0.124117	-0.040143	-0.0010145	0.54939	0.984093	0.54939	0.984093	0.553214	0.994107	48935	RECOMBINANT_VASCULAR_ENDOTHELIAL_GROWTH_FACTOR	ENSG00000134086; ENSG00000148344; ENSG00000007171; ENSG00000078900; ENSG00000164362; ENSG00000157168; ENSG00000198959; ENSG00000010810; ENSG00000129152; ENSG00000091879; ENSG00000118523	11
adhd	Conditioned	REF1520	magma	SET	2	-0.900074	-0.51973	-0.0056023	0.81596	0.986242	0.81596	0.986242	0.828124	0.999944	48935	(R)-EF-1520	ENSG00000149516; ENSG00000284903; ENSG00000170458	3
adhd	Conditioned	REFAMETINIB	magma	SET	10	1.09848	0.32737	0.0078887	0.13601	0.984093	0.13601	0.984093	0.123587	0.836493	48935	REFAMETINIB	ENSG00000102882; ENSG00000169032; ENSG00000118046; ENSG00000126934; ENSG00000108984; ENSG00000065559; ENSG00000137764; ENSG00000160113; ENSG00000034152; ENSG00000076984	10
adhd	Conditioned	REGADENOSON	magma	SET	4	-0.108832	-0.046936	-0.00071545	0.54333	0.984093	0.54333	0.984093	0.546829	0.993407	48935	REGADENOSON	ENSG00000128271; ENSG00000163485; ENSG00000170425; ENSG00000282608; ENSG00000116748	5
adhd	Conditioned	REGLITAZAR	magma	SET	2	-0.47955	-0.41366	-0.004459	0.68422	0.984093	0.68422	0.984093	0.694376	0.999944	48935	REGLITAZAR	ENSG00000248098; ENSG00000110092	2
adhd	Conditioned	REGORAFENIB	magma	SET	20	0.0402148	0.0091368	0.00031128	0.48396	0.984093	0.48396	0.984093	0.483946	0.986693	48935	REGORAFENIB	ENSG00000132155; ENSG00000165731; ENSG00000157404; ENSG00000120156; ENSG00000162733; ENSG00000185386; ENSG00000142627; ENSG00000109670; ENSG00000178764; ENSG00000113721; ENSG00000134853; ENSG00000128052; ENSG00000077782; ENSG00000157764; ENSG00000111816; ENSG00000198400; ENSG00000037280; ENSG00000102755; ENSG00000097007; ENSG00000066468	20
adhd	Conditioned	RELACATIB	magma	SET	2	0.970664	0.42319	0.0045616	0.16587	0.984093	0.16587	0.984093	0.153039	0.866778	48935	RELACATIB	ENSG00000143387; ENSG00000165457	2
adhd	Conditioned	RELAMORELIN	magma	SET	2	-1.24318	-0.65773	-0.0070898	0.89309	0.987744	0.89309	0.987744	0.902847	0.999944	48935	RELAMORELIN	ENSG00000121853; ENSG00000157017	2
adhd	Conditioned	RELATLIMAB	magma	SET	2	1.60315	1.22	0.01315	0.054463	0.835977	0.054463	0.835977	0.0468902	0.683403	48935	RELATLIMAB	ENSG00000082701; ENSG00000089692	2
adhd	Conditioned	RELAXIN	magma	SET	2	-0.559191	-0.56098	-0.0060469	0.71197	0.984093	0.71197	0.984093	0.723053	0.999944	48935	RELAXIN	ENSG00000142192; ENSG00000157500; ENSG00000198931	3
adhd	Conditioned	RELAXIN1	magma	SET	2	-0.559191	-0.56098	-0.0060469	0.71197	0.984093	0.71197	0.984093	0.723053	0.999944	48935	RELAXIN-1	ENSG00000157500; ENSG00000142192	2
adhd	Conditioned	RELAXIN3	magma	SET	3	-0.072451	-0.04945	-0.0006528	0.52888	0.984093	0.52888	0.984093	0.531526	0.993407	48935	RELAXIN-3	ENSG00000157500; ENSG00000142192; ENSG00000198931; ENSG00000142515	4
adhd	Conditioned	RELCOVAPTAN	magma	SET	3	-0.505012	-0.32092	-0.0042365	0.69322	0.984093	0.69322	0.984093	0.703699	0.999944	48935	RELCOVAPTAN	ENSG00000166148; ENSG00000180914; ENSG00000198049; ENSG00000126895	4
adhd	Conditioned	RELDESEMTIV	magma	SET	2	1.03418	0.56888	0.0061321	0.15053	0.984093	0.15053	0.984093	0.137861	0.851867	48935	RELDESEMTIV	ENSG00000101470; ENSG00000130595; ENSG00000288250; ENSG00000130598; ENSG00000288219	5
adhd	Conditioned	RELENOPRIDE	magma	SET	2	-1.1739	-0.9192	-0.0099082	0.87977	0.986936	0.87977	0.986936	0.890209	0.999944	48935	RELENOPRIDE	ENSG00000164270; ENSG00000171428	2
adhd	Conditioned	RELUGOLIX	magma	SET	2	0.0282693	0.042582	0.000459	0.48872	0.984093	0.48872	0.984093	0.48899	0.988028	48935	RELUGOLIX	ENSG00000109163; ENSG00000138039	2
adhd	Conditioned	RELUTRIGINE	magma	SET	4	1.21191	0.67731	0.010324	0.11278	0.968848	0.11278	0.968848	0.101108	0.803106	48935	RELUTRIGINE	ENSG00000109705; ENSG00000174483; ENSG00000125124; ENSG00000030110	4
adhd	Conditioned	REMIFENTANIL	magma	SET	6	1.28099	0.50909	0.0095037	0.10011	0.954671	0.10011	0.954671	0.0890235	0.786131	48935	REMIFENTANIL	ENSG00000112038; ENSG00000122375; ENSG00000007402; ENSG00000181804; ENSG00000129925; ENSG00000093010	6
adhd	Conditioned	REMIMAZOLAM	magma	SET	13	0.603204	0.1894	0.0052035	0.27318	0.984093	0.27318	0.984093	0.262241	0.931169	48935	REMIMAZOLAM	ENSG00000022355; ENSG00000166206; ENSG00000182256; ENSG00000186297; ENSG00000109158; ENSG00000094755; ENSG00000011677; ENSG00000163285; ENSG00000102287; ENSG00000187730; ENSG00000163288; ENSG00000151834; ENSG00000113327; ENSG00000268089; ENSG00000145864; ENSG00000145863; ENSG00000204681; ENSG00000237051; ENSG00000232632; ENSG00000237112; ENSG00000232569; ENSG00000206466; ENSG00000206511	23
adhd	Conditioned	REMINERTANT	magma	SET	4	-0.522751	-0.3033	-0.0046233	0.69942	0.984093	0.69942	0.984093	0.710102	0.999944	48935	REMINERTANT	ENSG00000101188; ENSG00000138279; ENSG00000197043; ENSG00000169006	4
adhd	Conditioned	REMOGLIFLOZIN	magma	SET	2	0.204649	0.13918	0.0015003	0.41892	0.984093	0.41892	0.984093	0.415143	0.979145	48935	REMOGLIFLOZIN	ENSG00000198851; ENSG00000167286	2
adhd	Conditioned	REMOGLIFLOZINETABONATE	magma	SET	2	0.912065	0.47483	0.0051183	0.18088	0.984093	0.18088	0.984093	0.168047	0.879226	48935	REMOGLIFLOZIN_ETABONATE	ENSG00000140675; ENSG00000100191	2
adhd	Conditioned	REMOXIPRIDE	magma	SET	5	0.336549	0.13465	0.0022947	0.36823	0.984093	0.36823	0.984093	0.361703	0.967631	48935	REMOXIPRIDE	ENSG00000149295; ENSG00000151577; ENSG00000069696; ENSG00000276825; ENSG00000102468; ENSG00000147955	6
adhd	Conditioned	RENZAPRIDE	magma	SET	8	-1.19521	-0.47751	-0.010292	0.88398	0.986936	0.88398	0.986936	0.894211	0.999944	48935	RENZAPRIDE	ENSG00000186038; ENSG00000186090; ENSG00000149305; ENSG00000178084; ENSG00000166736; ENSG00000164270; ENSG00000171428; ENSG00000135914	8
adhd	Conditioned	REPAGLINIDE	magma	SET	12	1.19562	0.36134	0.0095379	0.11593	0.971884	0.11593	0.971884	0.104132	0.807208	48935	REPAGLINIDE	ENSG00000151704; ENSG00000138115; ENSG00000187486; ENSG00000148737; ENSG00000073792; ENSG00000198929; ENSG00000164756; ENSG00000053918; ENSG00000282076; ENSG00000162992; ENSG00000006071; ENSG00000069431; ENSG00000132170	13
adhd	Conditioned	REPARIXIN	magma	SET	2	0.00514581	0.0041237	4.4451e-05	0.49795	0.984093	0.49795	0.984093	0.498751	0.989314	48935	REPARIXIN	ENSG00000163464; ENSG00000180871	2
adhd	Conditioned	REPINOTAN	magma	SET	2	-2.01093	-2.0246	-0.021823	0.97782	0.994804	0.97782	0.994804	0.979705	0.999944	48935	REPINOTAN	ENSG00000121410; ENSG00000178394	2
adhd	Conditioned	REPOTRECTINIB	magma	SET	11	0.446912	0.12274	0.0031021	0.32747	0.984093	0.32747	0.984093	0.318864	0.952951	48935	REPOTRECTINIB	ENSG00000047936; ENSG00000143924; ENSG00000171094; ENSG00000135144; ENSG00000108591; ENSG00000113070; ENSG00000140538; ENSG00000124145; ENSG00000019582; ENSG00000148053; ENSG00000198400	11
adhd	Conditioned	REPSOX	magma	SET	2	-1.13916	-0.87309	-0.0094113	0.87268	0.986936	0.87268	0.986936	0.883445	0.999944	48935	REPSOX	ENSG00000106799; ENSG00000176105	2
adhd	Conditioned	RESACTINA	magma	SET	2	1.37712	1.0492	0.01131	0.084241	0.919727	0.084241	0.919727	0.0741423	0.758649	48935	RESACTIN_A	ENSG00000125618; ENSG00000185551	2
adhd	Conditioned	RESCINNAMINE	magma	SET	2	-0.933014	-0.58096	-0.0062623	0.82459	0.986312	0.82459	0.986312	0.83661	0.999944	48935	RESCINNAMINE	ENSG00000165646; ENSG00000159640	2
adhd	Conditioned	RESEQUINIL	magma	SET	13	0.603204	0.1894	0.0052035	0.27318	0.984093	0.27318	0.984093	0.262241	0.931169	48935	RESEQUINIL	ENSG00000166206; ENSG00000145864; ENSG00000187730; ENSG00000109158; ENSG00000182256; ENSG00000151834; ENSG00000022355; ENSG00000094755; ENSG00000163288; ENSG00000113327; ENSG00000145863; ENSG00000186297; ENSG00000268089; ENSG00000102287; ENSG00000163285; ENSG00000011677	16
adhd	Conditioned	RESERPINE	magma	SET	9	0.376512	0.10333	0.0023624	0.35327	0.984093	0.35327	0.984093	0.346004	0.961819	48935	RESERPINE	ENSG00000249230; ENSG00000140945; ENSG00000147437; ENSG00000019991; ENSG00000175445; ENSG00000012223; ENSG00000006128; ENSG00000165646; ENSG00000135318; ENSG00000036565	10
adhd	Conditioned	RESIMMUNE	magma	SET	2	-0.0932178	-0.057576	-0.00062063	0.53713	0.984093	0.53713	0.984093	0.540267	0.993407	48935	RESIMMUNE	ENSG00000167658; ENSG00000198851	2
adhd	Conditioned	RESINIFERATOXIN	magma	SET	3	0.13508	0.080883	0.0010678	0.44627	0.984093	0.44627	0.984093	0.444043	0.982769	48935	RESINIFERATOXIN	ENSG00000196689; ENSG00000231635; ENSG00000232292; ENSG00000089250; ENSG00000005844	5
adhd	Conditioned	RESIQUIMOD	magma	SET	2	-0.756618	-0.56853	-0.0061283	0.77535	0.985333	0.77535	0.985333	0.787585	0.999944	48935	RESIQUIMOD	ENSG00000152592; ENSG00000196664; ENSG00000123453; ENSG00000101916	4
adhd	Conditioned	RESMINOSTAT	magma	SET	3	0.10749	0.050944	0.00067253	0.4572	0.984093	0.4572	0.984093	0.455585	0.984902	48935	RESMINOSTAT	ENSG00000180447; ENSG00000116478; ENSG00000171720; ENSG00000094631; ENSG00000147099	5
adhd	Conditioned	RESOLVIND1	magma	SET	2	0.120062	0.088961	0.00095892	0.45222	0.984093	0.45222	0.984093	0.450307	0.983824	48935	RESOLVIN_D1	ENSG00000142511; ENSG00000143149	2
adhd	Conditioned	RESORCINOL	magma	SET	5	-0.185341	-0.088198	-0.0015031	0.57352	0.984093	0.57352	0.984093	0.578725	0.998514	48935	RESORCINOL	ENSG00000133742; ENSG00000074410; ENSG00000118298; ENSG00000104267; ENSG00000095303	5
adhd	Conditioned	RESVERATROL	magma	SET	13	0.289623	0.087191	0.0023954	0.38605	0.984093	0.38605	0.984093	0.380537	0.970321	48935	RESVERATROL	ENSG00000184047; ENSG00000261371; ENSG00000130513; ENSG00000170276; ENSG00000137275; ENSG00000184304; ENSG00000096717; ENSG00000170835; ENSG00000059804; ENSG00000118689; ENSG00000101266; ENSG00000124588; ENSG00000095303; ENSG00000073756	14
adhd	Conditioned	RETASPIMYCIN	magma	SET	3	0.19778	0.076161	0.0010054	0.42161	0.984093	0.42161	0.984093	0.417959	0.980228	48935	RETASPIMYCIN	ENSG00000080824; ENSG00000096384; ENSG00000161509	3
adhd	Conditioned	RETATRUTIDE	magma	SET	2	-1.23726	-0.85903	-0.0092596	0.89199	0.987552	0.89199	0.987552	0.901821	0.999944	48935	RETATRUTIDE	ENSG00000010310; ENSG00000215644; ENSG00000112164; ENSG00000288269	4
adhd	Conditioned	RETEPLASE	magma	SET	3	-0.390075	-0.17301	-0.002284	0.65176	0.984093	0.65176	0.984093	0.660686	0.999944	48935	RETEPLASE	ENSG00000122194; ENSG00000171560; ENSG00000104368	3
adhd	Conditioned	RETIFANLIMAB	magma	SET	2	0.701483	0.48403	0.0052175	0.24151	0.984093	0.24151	0.984093	0.229544	0.917818	48935	RETIFANLIMAB	ENSG00000196743; ENSG00000188389; ENSG00000276977; ENSG00000120217	4
adhd	Conditioned	RETIGABINEDERIVATIVE10G	magma	SET	2	0.327169	0.22557	0.0024315	0.37177	0.984093	0.37177	0.984093	0.365434	0.968126	48935	RETIGABINE_DERIVATIVE_10G	ENSG00000160862; ENSG00000185760	2
adhd	Conditioned	RETINOICACIDAGENT	magma	SET	19	-0.521272	-0.10966	-0.0036414	0.6989	0.984093	0.6989	0.984093	0.709581	0.999944	48935	RETINOIC_ACID_AGENT	ENSG00000172819; ENSG00000135929; ENSG00000118513; ENSG00000265203; ENSG00000178562; ENSG00000077092; ENSG00000143549; ENSG00000079385; ENSG00000143320; ENSG00000128918; ENSG00000116745; ENSG00000179218; ENSG00000163207; ENSG00000131759; ENSG00000134363; ENSG00000165949; ENSG00000275214; ENSG00000189058; ENSG00000180530; ENSG00000034510; ENSG00000158874	21
adhd	Conditioned	RETINOL	magma	SET	28	-0.30862	-0.053777	-0.0021673	0.62119	0.984093	0.62119	0.984093	0.628818	0.999944	48935	RETINOL	ENSG00000165092; ENSG00000128918; ENSG00000184254; ENSG00000162496; ENSG00000157326; ENSG00000284807; ENSG00000121207; ENSG00000177463; ENSG00000114115; ENSG00000265203; ENSG00000072042; ENSG00000139988; ENSG00000160439; ENSG00000278149; ENSG00000274504; ENSG00000278284; ENSG00000274418; ENSG00000276826; ENSG00000276341; ENSG00000273944; ENSG00000275474; ENSG00000276684; ENSG00000240857; ENSG00000135437; ENSG00000080511; ENSG00000042445; ENSG00000292155; ENSG00000163914; ENSG00000140522; ENSG00000186350; ENSG00000204231; ENSG00000231321; ENSG00000227322; ENSG00000228333; ENSG00000235712; ENSG00000206289; ENSG00000143171; ENSG00000141542; ENSG00000104687; ENSG00000137801; ENSG00000152661; ENSG00000198650; ENSG00000105372; ENSG00000099194; ENSG00000120949; ENSG00000169344	46
adhd	Conditioned	RETINYLACETATE	magma	SET	3	-0.130142	-0.080615	-0.0010642	0.55177	0.984093	0.55177	0.984093	0.555734	0.995256	48935	RETINYL_ACETATE	ENSG00000163207; ENSG00000198959; ENSG00000175445	3
adhd	Conditioned	RETINYLRETINOATE	magma	SET	2	-0.33634	-0.30426	-0.0032797	0.63169	0.984093	0.63169	0.984093	0.639777	0.999944	48935	RETINYLRETINOATE	ENSG00000177606; ENSG00000131759	2
adhd	Conditioned	REVAMILAST	magma	SET	5	0.79374	0.28504	0.0048576	0.21368	0.984093	0.21368	0.984093	0.201161	0.902241	48935	REVAMILAST	ENSG00000113448; ENSG00000184588; ENSG00000123500; ENSG00000065989; ENSG00000105650; ENSG00000285188	6
adhd	Conditioned	REVERSINE	magma	SET	3	-1.86666	-0.81334	-0.010737	0.96902	0.993057	0.96902	0.993057	0.972059	0.999944	48935	REVERSINE	ENSG00000178999; ENSG00000149503; ENSG00000169032	3
adhd	Conditioned	REVUMENIB	magma	SET	3	-0.186272	-0.089187	-0.0011774	0.57388	0.984093	0.57388	0.984093	0.579111	0.998583	48935	REVUMENIB	ENSG00000122025; ENSG00000118058; ENSG00000133895	3
adhd	Conditioned	RF9	magma	SET	2	-0.34574	-0.25508	-0.0027496	0.63523	0.984093	0.63523	0.984093	0.643447	0.999944	48935	RF9	ENSG00000135046; ENSG00000148734	2
adhd	Conditioned	RFLUROCARAZOLOL	magma	SET	2	0.447686	0.4257	0.0045887	0.32719	0.984093	0.32719	0.984093	0.318572	0.952876	48935	(R)-FLUROCARAZOLOL	ENSG00000175899; ENSG00000121410	2
adhd	Conditioned	RFRP3	magma	SET	2	-0.34574	-0.25508	-0.0027496	0.63523	0.984093	0.63523	0.984093	0.643447	0.999944	48935	RFRP-3	ENSG00000135046; ENSG00000148734	2
adhd	Conditioned	RG108	magma	SET	2	0.270506	0.18066	0.0019474	0.39339	0.984093	0.39339	0.984093	0.388234	0.973084	48935	RG108	ENSG00000130816; ENSG00000088305	2
adhd	Conditioned	RG1530	magma	SET	9	1.20517	0.41317	0.0094457	0.11408	0.968848	0.11408	0.968848	0.10234	0.803671	48935	RG1530	ENSG00000077782; ENSG00000066468; ENSG00000113721; ENSG00000142731; ENSG00000128052; ENSG00000087586; ENSG00000102755; ENSG00000037280; ENSG00000122025	9
adhd	Conditioned	RG2833	magma	SET	2	0.428209	0.22448	0.0024197	0.33425	0.984093	0.33425	0.984093	0.326005	0.956203	48935	RG2833	ENSG00000116478; ENSG00000171720	2
adhd	Conditioned	RG3487	magma	SET	6	-0.241707	-0.10638	-0.0019859	0.59549	0.984093	0.59549	0.984093	0.601798	0.999533	48935	RG3487	ENSG00000186090; ENSG00000186038; ENSG00000178084; ENSG00000175344; ENSG00000274542; ENSG00000282088; ENSG00000166736; ENSG00000149305; ENSG00000166664; ENSG00000275917	10
adhd	Conditioned	RG4733	magma	SET	10	-1.0047	-0.24775	-0.00597	0.84246	0.98656	0.84246	0.98656	0.854176	0.999944	48935	RG4733	ENSG00000080815; ENSG00000138613; ENSG00000205155; ENSG00000135821; ENSG00000143801; ENSG00000162736; ENSG00000117362; ENSG00000148400; ENSG00000204301; ENSG00000235396; ENSG00000232339; ENSG00000238196; ENSG00000223355; ENSG00000206312; ENSG00000234876; ENSG00000134250; ENSG00000074181	17
adhd	Conditioned	RG7112	magma	SET	2	-0.513891	-0.30354	-0.0032719	0.69633	0.984093	0.69633	0.984093	0.70693	0.999944	48935	RG7112	ENSG00000135679; ENSG00000141510	2
adhd	Conditioned	RG7160	magma	SET	2	-0.362936	-0.3817	-0.0041144	0.64167	0.984093	0.64167	0.984093	0.650166	0.999944	48935	RG-7160	ENSG00000146648; ENSG00000203747	2
adhd	Conditioned	RG7167	magma	SET	2	0.695893	0.5397	0.0058176	0.24325	0.984093	0.24325	0.984093	0.231342	0.918484	48935	RG-7167	ENSG00000126934; ENSG00000169032	2
adhd	Conditioned	RG7594	magma	SET	2	1.08639	0.55255	0.005956	0.13866	0.984093	0.13866	0.984093	0.12619	0.840145	48935	RG-7594	ENSG00000150093; ENSG00000138448	2
adhd	Conditioned	RG7598	magma	SET	12	-0.18731	-0.047616	-0.0012569	0.57429	0.984093	0.57429	0.984093	0.579537	0.99878	48935	RG-7598	ENSG00000137267; ENSG00000104833; ENSG00000167552; ENSG00000188229; ENSG00000137285; ENSG00000258947; ENSG00000176014; ENSG00000198033; ENSG00000167553; ENSG00000152086; ENSG00000127824; ENSG00000123416; ENSG00000261456; ENSG00000143297; ENSG00000196230; ENSG00000101162; ENSG00000235067; ENSG00000232575; ENSG00000227739; ENSG00000224156; ENSG00000229684; ENSG00000183311; ENSG00000232421; ENSG00000292120	24
adhd	Conditioned	RG7600	magma	SET	11	-0.233296	-0.061217	-0.0015471	0.59223	0.984093	0.59223	0.984093	0.598352	0.999144	48935	RG-7600	ENSG00000102854; ENSG00000261456; ENSG00000104833; ENSG00000167553; ENSG00000101162; ENSG00000176014; ENSG00000198033; ENSG00000152086; ENSG00000127824; ENSG00000258947; ENSG00000137285; ENSG00000188229; ENSG00000196230; ENSG00000137267; ENSG00000167552; ENSG00000123416; ENSG00000235067; ENSG00000232575; ENSG00000227739; ENSG00000224156; ENSG00000229684; ENSG00000183311; ENSG00000232421; ENSG00000292120	24
adhd	Conditioned	RG7603	magma	SET	2	0.108079	0.075291	0.00081158	0.45697	0.984093	0.45697	0.984093	0.455339	0.984749	48935	RG-7603	ENSG00000198793; ENSG00000121879	2
adhd	Conditioned	RG7636	magma	SET	12	-0.35036	-0.089163	-0.0023535	0.63697	0.984093	0.63697	0.984093	0.645254	0.999944	48935	RG-7636	ENSG00000136160; ENSG00000188229; ENSG00000167552; ENSG00000176014; ENSG00000123416; ENSG00000101162; ENSG00000104833; ENSG00000196230; ENSG00000152086; ENSG00000137285; ENSG00000127824; ENSG00000137267; ENSG00000261456; ENSG00000258947; ENSG00000198033; ENSG00000167553; ENSG00000235067; ENSG00000232575; ENSG00000227739; ENSG00000224156; ENSG00000229684; ENSG00000183311; ENSG00000232421; ENSG00000292120	24
adhd	Conditioned	RG7841	magma	SET	12	-0.370166	-0.094422	-0.0024924	0.64437	0.984093	0.64437	0.984093	0.652972	0.999944	48935	RG-7841	ENSG00000160932; ENSG00000278032; ENSG00000196230; ENSG00000137285; ENSG00000167552; ENSG00000176014; ENSG00000101162; ENSG00000127824; ENSG00000198033; ENSG00000137267; ENSG00000152086; ENSG00000167553; ENSG00000188229; ENSG00000104833; ENSG00000258947; ENSG00000261456; ENSG00000123416; ENSG00000235067; ENSG00000232575; ENSG00000227739; ENSG00000224156; ENSG00000229684; ENSG00000183311; ENSG00000232421; ENSG00000292120	25
adhd	Conditioned	RGB286638	magma	SET	16	-0.875698	-0.22114	-0.0067393	0.80939	0.986117	0.80939	0.986117	0.821637	0.999944	48935	RGB-286638	ENSG00000250506; ENSG00000136807; ENSG00000063046; ENSG00000148730; ENSG00000040531; ENSG00000164885; ENSG00000123374; ENSG00000170312; ENSG00000134058; ENSG00000135446; ENSG00000105810; ENSG00000277273; ENSG00000122025; ENSG00000082701; ENSG00000096968; ENSG00000135341; ENSG00000050748	17
adhd	Conditioned	RGFP109	magma	SET	2	0.206947	0.12119	0.0013063	0.41803	0.984093	0.41803	0.984093	0.414212	0.978881	48935	RGFP109	ENSG00000171720; ENSG00000106105; ENSG00000263761	3
adhd	Conditioned	RGFP966	magma	SET	2	0.206947	0.12119	0.0013063	0.41803	0.984093	0.41803	0.984093	0.414212	0.978881	48935	RGFP966	ENSG00000106105; ENSG00000171720	2
adhd	Conditioned	RGS4INHIBITOR11B	magma	SET	2	0.42756	0.21071	0.0022712	0.33449	0.984093	0.33449	0.984093	0.326247	0.956203	48935	RGS4_INHIBITOR_11B	ENSG00000185245; ENSG00000169347	2
adhd	Conditioned	RHAMNETIN	magma	SET	5	-1.36417	-0.61086	-0.01041	0.91373	0.98823	0.91373	0.98823	0.922274	0.999944	48935	RHAMNETIN	ENSG00000107643; ENSG00000106211; ENSG00000156711; ENSG00000188130; ENSG00000185386	5
adhd	Conditioned	RHC80267	magma	SET	2	3.30548	2.4209	0.026096	0.00047513	0.095681	0.00047513	0.095681	0.000869245	0.255823	48935	RHC80267	ENSG00000213145; ENSG00000182809; ENSG00000134780; ENSG00000164535	4
adhd	Conditioned	RHODAMINE123	magma	SET	2	1.58377	0.91374	0.0098494	0.056634	0.842745	0.056634	0.842745	0.0488239	0.691322	48935	RHODAMINE123	ENSG00000118777; ENSG00000100288	2
adhd	Conditioned	RHODEILITORIN	magma	SET	2	0.167417	0.11349	0.0012233	0.43352	0.984093	0.43352	0.984093	0.430553	0.981375	48935	RHODEI-LITORIN	ENSG00000120437; ENSG00000075239	2
adhd	Conditioned	RHOKINASEINHIBITORIV	magma	SET	2	-0.388886	-0.15564	-0.0016777	0.65132	0.984093	0.65132	0.984093	0.660212	0.999944	48935	RHO_KINASE_INHIBITOR_IV	ENSG00000168925; ENSG00000285346; ENSG00000104529; ENSG00000273594	4
adhd	Conditioned	RHUCIN	magma	SET	3	-0.900689	-0.46689	-0.0061636	0.81611	0.9863	0.81611	0.9863	0.828289	0.999944	48935	RHUCIN	ENSG00000138735; ENSG00000149131; ENSG00000182326	3
adhd	Conditioned	RIBAVIRIN	magma	SET	23	-0.39169	-0.073673	-0.0026914	0.65235	0.984093	0.65235	0.984093	0.661296	0.999944	48935	RIBAVIRIN	ENSG00000140718; ENSG00000196611; ENSG00000204516; ENSG00000234218; ENSG00000224378; ENSG00000231372; ENSG00000231179; ENSG00000238289; ENSG00000227772; ENSG00000206449; ENSG00000184557; ENSG00000137860; ENSG00000103522; ENSG00000213809; ENSG00000106348; ENSG00000083223; ENSG00000101439; ENSG00000110799; ENSG00000088854; ENSG00000135114; ENSG00000204525; ENSG00000237022; ENSG00000233841; ENSG00000228299; ENSG00000225691; ENSG00000206435; ENSG00000206452; ENSG00000146469; ENSG00000089127; ENSG00000111057; ENSG00000150782; ENSG00000204397; ENSG00000186104; ENSG00000185745; ENSG00000179348; ENSG00000156110; ENSG00000197594; ENSG00000178035; ENSG00000076685	39
adhd	Conditioned	RIBOCICLIB	magma	SET	7	0.6816	0.25742	0.0051905	0.24775	0.984093	0.24775	0.984093	0.235946	0.919291	48935	RIBOCICLIB	ENSG00000139687; ENSG00000147889; ENSG00000127616; ENSG00000118971; ENSG00000135446; ENSG00000105810; ENSG00000112576	7
adhd	Conditioned	RICIN	magma	SET	2	-1.72337	-1.0152	-0.010943	0.95758	0.991959	0.95758	0.991959	0.962048	0.999944	48935	RICIN	ENSG00000055332; ENSG00000158125	2
adhd	Conditioned	RIDAFOROLIMUS	magma	SET	3	0.152454	0.084731	0.0011186	0.43942	0.984093	0.43942	0.984093	0.4368	0.981706	48935	RIDAFOROLIMUS	ENSG00000121879; ENSG00000198793; ENSG00000105379	3
adhd	Conditioned	RIFAMPIN	magma	SET	13	0.690647	0.19584	0.0053803	0.2449	0.984093	0.2449	0.984093	0.233014	0.918571	48935	RIFAMPIN	ENSG00000138115; ENSG00000082898; ENSG00000198517; ENSG00000111913; ENSG00000156273; ENSG00000084453; ENSG00000186094; ENSG00000007171; ENSG00000111249; ENSG00000111012; ENSG00000144852; ENSG00000134538; ENSG00000111700	13
adhd	Conditioned	RIFAMYCIN	magma	SET	4	-0.736272	-0.5016	-0.007646	0.76921	0.985092	0.76921	0.985092	0.78142	0.999944	48935	RIFAMYCIN	ENSG00000084453; ENSG00000134538; ENSG00000111700; ENSG00000137491	4
adhd	Conditioned	RIFAPENTINE	magma	SET	5	0.575855	0.23902	0.0040734	0.28236	0.984093	0.28236	0.984093	0.271735	0.936201	48935	RIFAPENTINE	ENSG00000144852; ENSG00000156006; ENSG00000138115; ENSG00000138109; ENSG00000160868	5
adhd	Conditioned	RIGOSERTIB	magma	SET	3	0.257407	0.14657	0.0019349	0.39844	0.984093	0.39844	0.984093	0.393534	0.973945	48935	RIGOSERTIB	ENSG00000174775; ENSG00000276536; ENSG00000166851; ENSG00000121879	4
adhd	Conditioned	RILAPLADIB	magma	SET	4	-0.944799	-0.3851	-0.0058701	0.82761	0.986312	0.82761	0.986312	0.839584	0.999944	48935	RILAPLADIB	ENSG00000167900; ENSG00000146070; ENSG00000170890; ENSG00000112062	4
adhd	Conditioned	RILMENIDINE	magma	SET	3	0.32137	0.15715	0.0020747	0.37396	0.984093	0.37396	0.984093	0.367745	0.968859	48935	RILMENIDINE	ENSG00000184160; ENSG00000010322; ENSG00000150594	3
adhd	Conditioned	RILONACEPT	magma	SET	2	-1.43755	-1.1899	-0.012826	0.92471	0.988934	0.92471	0.988934	0.932424	0.999944	48935	RILONACEPT	ENSG00000196126; ENSG00000229074; ENSG00000206240; ENSG00000236884; ENSG00000228080; ENSG00000206306; ENSG00000125538; ENSG00000115008	8
adhd	Conditioned	RILPIVIRINE	magma	SET	2	-0.573069	-0.43665	-0.0047067	0.7167	0.984093	0.7167	0.984093	0.727894	0.999944	48935	RILPIVIRINE	ENSG00000185313; ENSG00000144852	2
adhd	Conditioned	RILUZOLE	magma	SET	17	2.39436	0.53126	0.016688	0.0083323	0.446622	0.0083323	0.446622	0.00751775	0.446783	48935	RILUZOLE	ENSG00000159199; ENSG00000151012; ENSG00000124172; ENSG00000185313; ENSG00000136546; ENSG00000168356; ENSG00000007314; ENSG00000183873; ENSG00000144285; ENSG00000169432; ENSG00000196876; ENSG00000136531; ENSG00000153253; ENSG00000100433; ENSG00000082482; ENSG00000182450; ENSG00000104783	17
adhd	Conditioned	RIMABOTULINUMTOXINB	magma	SET	3	0.441609	0.24576	0.0032443	0.32939	0.984093	0.32939	0.984093	0.320867	0.954292	48935	RIMABOTULINUMTOXINB	ENSG00000220205; ENSG00000139190; ENSG00000143858	3
adhd	Conditioned	RIMEGEPANT	magma	SET	3	-8.5484e-05	-5.0492e-05	-6.6656e-07	0.50003	0.984093	0.50003	0.984093	0.500957	0.989606	48935	RIMEGEPANT	ENSG00000064989; ENSG00000163221; ENSG00000110680	3
adhd	Conditioned	RIMEXOLONE	magma	SET	4	1.51754	0.63104	0.0096191	0.064576	0.870672	0.064576	0.870672	0.0560187	0.709928	48935	RIMEXOLONE	ENSG00000113580; ENSG00000135046; ENSG00000173153; ENSG00000170099; ENSG00000277405	5
adhd	Conditioned	RIMITEROL	magma	SET	2	0.0522358	0.04036	0.00043505	0.47917	0.984093	0.47917	0.984093	0.478837	0.986677	48935	RIMITEROL	ENSG00000169252; ENSG00000188778	2
adhd	Conditioned	RIMONABANT	magma	SET	8	0.670654	0.21583	0.0046522	0.25122	0.984093	0.25122	0.984093	0.239526	0.92035	48935	RIMONABANT	ENSG00000118432; ENSG00000125257; ENSG00000108846; ENSG00000023839; ENSG00000103222; ENSG00000278183; ENSG00000134940; ENSG00000138031; ENSG00000135898	9
adhd	Conditioned	RINETERKIB	magma	SET	2	-1.19679	-0.7369	-0.0079432	0.8843	0.986936	0.8843	0.986936	0.894506	0.999944	48935	RINETERKIB	ENSG00000213281; ENSG00000044115	2
adhd	Conditioned	RIOCIGUAT	magma	SET	4	0.0582952	0.030809	0.00046963	0.47676	0.984093	0.47676	0.984093	0.476319	0.986637	48935	RIOCIGUAT	ENSG00000132518; ENSG00000152402; ENSG00000061918; ENSG00000123201; ENSG00000164116	5
adhd	Conditioned	RIPASUDIL	magma	SET	5	0.375781	0.13651	0.0023265	0.35354	0.984093	0.35354	0.984093	0.346285	0.961819	48935	RIPASUDIL	ENSG00000134318; ENSG00000171793; ENSG00000067900; ENSG00000168925; ENSG00000285346; ENSG00000160213	6
adhd	Conditioned	RIPK1INHIBITOR22B	magma	SET	6	0.50985	0.1721	0.0032127	0.30509	0.984093	0.30509	0.984093	0.295447	0.944906	48935	RIPK1_INHIBITOR_22B	ENSG00000174837; ENSG00000134769; ENSG00000078098; ENSG00000108591; ENSG00000120129; ENSG00000221829	6
adhd	Conditioned	RIPK3INHIBITOR18	magma	SET	7	-0.301575	-0.094369	-0.0019028	0.61851	0.984093	0.61851	0.984093	0.626004	0.999944	48935	RIPK3_INHIBITOR_18	ENSG00000000938; ENSG00000134762; ENSG00000134760; ENSG00000103876; ENSG00000157514; ENSG00000221829; ENSG00000078098; ENSG00000158050	8
adhd	Conditioned	RIPK3INHIBITOR42	magma	SET	2	-0.16853	-0.08109	-0.00087409	0.56692	0.984093	0.56692	0.984093	0.57176	0.998095	48935	RIPK3_INHIBITOR_42	ENSG00000221829; ENSG00000078098	2
adhd	Conditioned	RISANKIZUMAB	magma	SET	2	-0.574663	-0.46877	-0.005053	0.71724	0.984093	0.71724	0.984093	0.728457	0.999944	48935	RISANKIZUMAB	ENSG00000113302; ENSG00000110944	2
adhd	Conditioned	RISEDRONATE	magma	SET	4	-0.397062	-0.12542	-0.0019117	0.65433	0.984093	0.65433	0.984093	0.663358	0.999944	48935	RISEDRONATE	ENSG00000160752; ENSG00000106605; ENSG00000125538; ENSG00000164761	4
adhd	Conditioned	RISOVALISIB	magma	SET	3	-0.427245	-0.24702	-0.003261	0.66539	0.984093	0.66539	0.984093	0.674816	0.999944	48935	RISOVALISIB	ENSG00000171862; ENSG00000284792; ENSG00000121879; ENSG00000198734	4
adhd	Conditioned	RISPERIDONE	magma	SET	37	-0.000586753	-0.00010037	-4.6488e-06	0.50023	0.984093	0.50023	0.984093	0.501167	0.989606	48935	RISPERIDONE	ENSG00000154310; ENSG00000198822; ENSG00000178188; ENSG00000152208; ENSG00000196277; ENSG00000276158; ENSG00000168702; ENSG00000144339; ENSG00000128829; ENSG00000151322; ENSG00000112425; ENSG00000029725; ENSG00000133636; ENSG00000157985; ENSG00000141655; ENSG00000108691; ENSG00000147862; ENSG00000222321; ENSG00000188981; ENSG00000104067; ENSG00000277401; ENSG00000138777; ENSG00000147246; ENSG00000102468; ENSG00000149295; ENSG00000120907; ENSG00000170214; ENSG00000171873; ENSG00000150594; ENSG00000274286; ENSG00000184160; ENSG00000184845; ENSG00000151577; ENSG00000069696; ENSG00000276825; ENSG00000196639; ENSG00000178394; ENSG00000135312; ENSG00000179546; ENSG00000168830; ENSG00000179097; ENSG00000158748; ENSG00000148680	43
adhd	Conditioned	RISVODETINIB	magma	SET	2	-0.0344055	-0.02548	-0.00027466	0.51372	0.984093	0.51372	0.984093	0.515491	0.99103	48935	RISVODETINIB	ENSG00000143322; ENSG00000143196	2
adhd	Conditioned	RITANSERIN	magma	SET	12	-0.684655	-0.21492	-0.0056731	0.75322	0.984093	0.75322	0.984093	0.765191	0.999944	48935	RITANSERIN	ENSG00000101425; ENSG00000120907; ENSG00000170214; ENSG00000171873; ENSG00000178394; ENSG00000135312; ENSG00000179546; ENSG00000102468; ENSG00000135914; ENSG00000147246; ENSG00000157219; ENSG00000158748; ENSG00000148680	13
adhd	Conditioned	RITODRINE	magma	SET	4	-0.122499	-0.058672	-0.00089435	0.54875	0.984093	0.54875	0.984093	0.552552	0.993939	48935	RITODRINE	ENSG00000169252; ENSG00000197584; ENSG00000184588; ENSG00000128310	4
adhd	Conditioned	RITONAVIR	magma	SET	19	-0.840113	-0.17844	-0.0059254	0.79957	0.985735	0.79957	0.985735	0.811902	0.999944	48935	RITONAVIR	ENSG00000244122; ENSG00000169919; ENSG00000130208; ENSG00000288702; ENSG00000130204; ENSG00000110245; ENSG00000111775; ENSG00000021461; ENSG00000160870; ENSG00000130649; ENSG00000136869; ENSG00000169245; ENSG00000160868; ENSG00000106258; ENSG00000140505; ENSG00000197408; ENSG00000165841; ENSG00000138115; ENSG00000138109; ENSG00000100197; ENSG00000283284; ENSG00000272532; ENSG00000280905; ENSG00000275211; ENSG00000282966; ENSG00000282301	26
adhd	Conditioned	RITUXIMAB	magma	SET	18	0.182691	0.037004	0.0011961	0.42752	0.984093	0.42752	0.984093	0.424225	0.98089	48935	RITUXIMAB	ENSG00000141736; ENSG00000004468; ENSG00000156738; ENSG00000100365; ENSG00000275990; ENSG00000156234; ENSG00000243955; ENSG00000138621; ENSG00000065361; ENSG00000051523; ENSG00000143226; ENSG00000203747; ENSG00000107562; ENSG00000159231; ENSG00000137198; ENSG00000105372; ENSG00000170276; ENSG00000168769; ENSG00000112130	19
adhd	Conditioned	RIVANICLINE	magma	SET	3	-0.493978	-0.26494	-0.0034976	0.68933	0.984093	0.68933	0.984093	0.699656	0.999944	48935	RIVANICLINE	ENSG00000101204; ENSG00000160716; ENSG00000169429	3
adhd	Conditioned	RIVAROXABAN	magma	SET	5	0.957397	0.41417	0.0070583	0.16919	0.984093	0.16919	0.984093	0.156368	0.868071	48935	RIVAROXABAN	ENSG00000126218; ENSG00000198848; ENSG00000262243; ENSG00000127948; ENSG00000084674; ENSG00000291544; ENSG00000187474	7
adhd	Conditioned	RIVASTIGMINE	magma	SET	5	0.353075	0.14916	0.0025421	0.36201	0.984093	0.36201	0.984093	0.355185	0.965082	48935	RIVASTIGMINE	ENSG00000175344; ENSG00000274542; ENSG00000282088; ENSG00000171132; ENSG00000130203; ENSG00000087085; ENSG00000114200	7
adhd	Conditioned	RIVICICLIB	magma	SET	5	-0.363857	-0.15759	-0.0026857	0.64202	0.984093	0.64202	0.984093	0.650518	0.999944	48935	RIVICICLIB	ENSG00000114867; ENSG00000135446; ENSG00000135625; ENSG00000136807; ENSG00000170312	5
adhd	Conditioned	RIVIPANSEL	magma	SET	3	0.440328	0.29627	0.0039112	0.32985	0.984093	0.32985	0.984093	0.321366	0.954292	48935	RIVIPANSEL	ENSG00000174175; ENSG00000007908; ENSG00000188404	3
adhd	Conditioned	RIZATRIPTAN	magma	SET	5	-0.409983	-0.19081	-0.0032518	0.65909	0.984093	0.65909	0.984093	0.668275	0.999944	48935	RIZATRIPTAN	ENSG00000179546; ENSG00000135312; ENSG00000178394; ENSG00000168830; ENSG00000179097	5
adhd	Conditioned	RKI1447	magma	SET	12	-0.107789	-0.027691	-0.00073093	0.54292	0.984093	0.54292	0.984093	0.546393	0.993407	48935	RKI-1447	ENSG00000143776; ENSG00000104936; ENSG00000168925; ENSG00000285346; ENSG00000163131; ENSG00000171793; ENSG00000111450; ENSG00000065534; ENSG00000106683; ENSG00000149269; ENSG00000123143; ENSG00000067900; ENSG00000134318	13
adhd	Conditioned	RM2GA68	magma	SET	2	-0.317174	-0.23579	-0.0025416	0.62444	0.984093	0.62444	0.984093	0.632189	0.999944	48935	RM-2_GA-68	ENSG00000197299; ENSG00000120437	2
adhd	Conditioned	RN1	magma	SET	2	-0.55538	-0.51622	-0.0055644	0.71068	0.984093	0.71068	0.984093	0.721721	0.999944	48935	RN-1	ENSG00000164949; ENSG00000004487	2
adhd	Conditioned	RN486	magma	SET	2	0.0968478	0.075674	0.0008157	0.46142	0.984093	0.46142	0.984093	0.46004	0.985151	48935	RN486	ENSG00000125266; ENSG00000166147	2
adhd	Conditioned	RND336	magma	SET	3	0.0988533	0.039912	0.0005269	0.46063	0.984093	0.46063	0.984093	0.45919	0.985008	48935	(R)-ND-336	ENSG00000137992; ENSG00000156136; ENSG00000080166	3
adhd	Conditioned	RO0505124	magma	SET	2	-1.36007	-0.83363	-0.0089858	0.91309	0.98823	0.91309	0.98823	0.921688	0.999944	48935	RO-0505124	ENSG00000135446; ENSG00000163482	2
adhd	Conditioned	RO082750	magma	SET	4	-1.16624	-0.71906	-0.010961	0.87823	0.986936	0.87823	0.986936	0.888744	0.999944	48935	RO-08-2750	ENSG00000134259; ENSG00000064300; ENSG00000197299; ENSG00000108773	4
adhd	Conditioned	RO154513	magma	SET	11	-0.232843	-0.082701	-0.0020901	0.59206	0.984093	0.59206	0.984093	0.598167	0.999144	48935	RO15-4513	ENSG00000141480; ENSG00000143437; ENSG00000120500; ENSG00000137486; ENSG00000133794; ENSG00000022355; ENSG00000151834; ENSG00000011677; ENSG00000109158; ENSG00000186297; ENSG00000145863; ENSG00000145864; ENSG00000113327	13
adhd	Conditioned	RO194603	magma	SET	6	-0.875694	-0.40556	-0.0075709	0.80939	0.986117	0.80939	0.986117	0.821636	0.999944	48935	RO19-4603	ENSG00000143437; ENSG00000133794; ENSG00000137486; ENSG00000022355; ENSG00000151834; ENSG00000011677; ENSG00000186297	7
adhd	Conditioned	RO201724	magma	SET	8	0.786098	0.23998	0.0051728	0.21591	0.984093	0.21591	0.984093	0.203412	0.903771	48935	RO20-1724	ENSG00000111799; ENSG00000123500; ENSG00000060718; ENSG00000204248; ENSG00000223699; ENSG00000227801; ENSG00000230930; ENSG00000235708; ENSG00000232541; ENSG00000206290; ENSG00000172572; ENSG00000065989; ENSG00000184588; ENSG00000105650; ENSG00000285188; ENSG00000113448	16
adhd	Conditioned	RO251553	magma	SET	2	-0.403358	-0.41324	-0.0044544	0.65666	0.984093	0.65666	0.984093	0.665765	0.999944	48935	RO_25-1553	ENSG00000078549; ENSG00000095139	2
adhd	Conditioned	RO256981	magma	SET	2	-1.90013	-1.4863	-0.016021	0.97128	0.993698	0.97128	0.993698	0.974028	0.999944	48935	RO-25-6981	ENSG00000273079; ENSG00000184845	2
adhd	Conditioned	RO3	magma	SET	2	-1.77651	-1.1874	-0.012799	0.96216	0.992523	0.96216	0.992523	0.966073	0.999944	48935	RO3	ENSG00000132681; ENSG00000109991	2
adhd	Conditioned	RO318220	magma	SET	5	-1.7549	-0.87243	-0.014868	0.96035	0.992363	0.96035	0.992363	0.964483	0.999944	48935	RO31-8220	ENSG00000068903; ENSG00000283100; ENSG00000166501; ENSG00000169429; ENSG00000092820; ENSG00000175197	6
adhd	Conditioned	RO3280	magma	SET	3	-1.26215	-0.74087	-0.0097805	0.89654	0.988139	0.89654	0.988139	0.906138	0.999944	48935	RO3280	ENSG00000160867; ENSG00000106991; ENSG00000163586	3
adhd	Conditioned	RO3306	magma	SET	4	0.0463886	0.020764	0.00031651	0.4815	0.984093	0.4815	0.984093	0.481328	0.986693	48935	RO3306	ENSG00000135625; ENSG00000151247; ENSG00000161960; ENSG00000170312	4
adhd	Conditioned	RO4491533	magma	SET	2	-0.459893	-0.27256	-0.002938	0.6772	0.984093	0.6772	0.984093	0.687089	0.999944	48935	RO4491533	ENSG00000166825; ENSG00000151729	2
adhd	Conditioned	RO4938581	magma	SET	3	-0.416428	-0.27949	-0.0036897	0.66145	0.984093	0.66145	0.984093	0.670706	0.999944	48935	RO4938581	ENSG00000133794; ENSG00000143437; ENSG00000137486	3
adhd	Conditioned	RO4987655	magma	SET	2	0.695893	0.5397	0.0058176	0.24325	0.984093	0.24325	0.984093	0.231342	0.918484	48935	RO-4987655	ENSG00000126934; ENSG00000169032	2
adhd	Conditioned	RO5028442	magma	SET	2	-0.140674	-0.1091	-0.001176	0.55593	0.984093	0.55593	0.984093	0.560147	0.995862	48935	RO5028442	ENSG00000078061; ENSG00000103569; ENSG00000091262; ENSG00000275331	4
adhd	Conditioned	RO5126766	magma	SET	8	1.02445	0.37748	0.0081364	0.15282	0.984093	0.15282	0.984093	0.140121	0.856014	48935	RO-5126766	ENSG00000157764; ENSG00000169032; ENSG00000126934; ENSG00000132155; ENSG00000076984; ENSG00000100359; ENSG00000103876; ENSG00000178764	8
adhd	Conditioned	RO5508887	magma	SET	3	0.293302	0.15716	0.0020747	0.38465	0.984093	0.38465	0.984093	0.379032	0.970036	48935	RO5508887	ENSG00000186318; ENSG00000131781; ENSG00000122176	3
adhd	Conditioned	RO600175	magma	SET	2	-0.0558201	-0.053023	-0.00057154	0.52226	0.984093	0.52226	0.984093	0.524479	0.99199	48935	RO_60-0175	ENSG00000102468; ENSG00000135914; ENSG00000147246	3
adhd	Conditioned	RO6870810	magma	SET	4	-0.0483425	-0.020139	-0.00030699	0.51928	0.984093	0.51928	0.984093	0.521321	0.991636	48935	RO-6870810	ENSG00000141867; ENSG00000204256; ENSG00000234704; ENSG00000234507; ENSG00000230678; ENSG00000236227; ENSG00000235307; ENSG00000215077; ENSG00000169925; ENSG00000137948; ENSG00000187957	11
adhd	Conditioned	ROBALZOTAN	magma	SET	2	-2.01093	-2.0246	-0.021823	0.97782	0.994804	0.97782	0.994804	0.979705	0.999944	48935	ROBALZOTAN	ENSG00000178394; ENSG00000121410	2
adhd	Conditioned	ROCKINHIBITOR3	magma	SET	2	0.512132	0.24759	0.0026688	0.30428	0.984093	0.30428	0.984093	0.294631	0.944424	48935	ROCK_INHIBITOR_3	ENSG00000171793; ENSG00000168925; ENSG00000285346	3
adhd	Conditioned	ROCURONIUM	magma	SET	11	-0.163071	-0.049947	-0.0012623	0.56477	0.984093	0.56477	0.984093	0.569483	0.997706	48935	ROCURONIUM	ENSG00000181072; ENSG00000196218; ENSG00000120903; ENSG00000121351; ENSG00000166736; ENSG00000134538; ENSG00000108556; ENSG00000196811; ENSG00000170175; ENSG00000138435; ENSG00000135902; ENSG00000283946	12
adhd	Conditioned	ROEMERINE	magma	SET	2	-0.658248	-0.38884	-0.0041914	0.7448	0.984093	0.7448	0.984093	0.756638	0.999944	48935	ROEMERINE	ENSG00000165806; ENSG00000138794	2
adhd	Conditioned	ROFECOXIB	magma	SET	8	-2.23807	-0.71484	-0.015408	0.98738	0.996446	0.98738	0.996446	0.987926	0.999944	48935	ROFECOXIB	ENSG00000157017; ENSG00000089685; ENSG00000106211; ENSG00000136634; ENSG00000073756; ENSG00000095303; ENSG00000087088; ENSG00000049540	8
adhd	Conditioned	ROFLUMILAST	magma	SET	6	0.968174	0.33615	0.0062751	0.16649	0.984093	0.16649	0.984093	0.153665	0.867056	48935	ROFLUMILAST	ENSG00000065989; ENSG00000105650; ENSG00000285188; ENSG00000184588; ENSG00000113448; ENSG00000001626; ENSG00000060718	7
adhd	Conditioned	ROGARATINIB	magma	SET	6	-0.167775	-0.062357	-0.0011641	0.56662	0.984093	0.56662	0.984093	0.571448	0.998095	48935	ROGARATINIB	ENSG00000077782; ENSG00000160867; ENSG00000068078; ENSG00000092964; ENSG00000117505; ENSG00000066468	6
adhd	Conditioned	ROLAPITANT	magma	SET	2	0.639445	0.46863	0.0050515	0.26127	0.984093	0.26127	0.984093	0.249899	0.924855	48935	ROLAPITANT	ENSG00000165272; ENSG00000115353	2
adhd	Conditioned	ROLIPRAM	magma	SET	8	0.0995841	0.030407	0.00065542	0.46034	0.984093	0.46034	0.984093	0.458888	0.984902	48935	ROLIPRAM	ENSG00000111799; ENSG00000060718; ENSG00000204248; ENSG00000223699; ENSG00000227801; ENSG00000230930; ENSG00000235708; ENSG00000232541; ENSG00000206290; ENSG00000123500; ENSG00000138735; ENSG00000113448; ENSG00000184588; ENSG00000065989; ENSG00000105650; ENSG00000285188	16
adhd	Conditioned	ROLUPERIDONE	magma	SET	2	0.0458495	0.018868	0.00020338	0.48172	0.984093	0.48172	0.984093	0.481565	0.986693	48935	ROLUPERIDONE	ENSG00000109084; ENSG00000102468	2
adhd	Conditioned	ROMIDEPSIN	magma	SET	12	0.494663	0.12558	0.0033149	0.31042	0.984093	0.31042	0.984093	0.301032	0.946657	48935	ROMIDEPSIN	ENSG00000171720; ENSG00000147099; ENSG00000116478; ENSG00000196591; ENSG00000094631; ENSG00000184033; ENSG00000148935; ENSG00000164404; ENSG00000129355; ENSG00000100429; ENSG00000048052; ENSG00000061273; ENSG00000068024; ENSG00000163517; ENSG00000108840	15
adhd	Conditioned	ROMILKIMAB	magma	SET	3	0.0275554	0.011964	0.00015795	0.48901	0.984093	0.48901	0.984093	0.489292	0.988028	48935	ROMILKIMAB	ENSG00000113520; ENSG00000169194; ENSG00000077238	3
adhd	Conditioned	ROMIPLOSTIM	magma	SET	2	-0.374582	-0.16927	-0.0018246	0.64601	0.984093	0.64601	0.984093	0.654702	0.999944	48935	ROMIPLOSTIM	ENSG00000117400; ENSG00000106546	2
adhd	Conditioned	RONACALERET	magma	SET	2	0.249868	0.1609	0.0017343	0.40135	0.984093	0.40135	0.984093	0.396579	0.97435	48935	RONACALERET	ENSG00000102575; ENSG00000036828	2
adhd	Conditioned	RONICICLIB	magma	SET	21	-0.304547	-0.065033	-0.0022703	0.61964	0.984093	0.61964	0.984093	0.627188	0.999944	48935	RONICICLIB	ENSG00000136807; ENSG00000117266; ENSG00000185324; ENSG00000102225; ENSG00000112576; ENSG00000105173; ENSG00000118971; ENSG00000059758; ENSG00000065883; ENSG00000250506; ENSG00000138395; ENSG00000156345; ENSG00000058091; ENSG00000134058; ENSG00000167258; ENSG00000132964; ENSG00000164885; ENSG00000155111; ENSG00000135446; ENSG00000248333; ENSG00000170312; ENSG00000105810; ENSG00000123374; ENSG00000277273	24
adhd	Conditioned	RONOMILAST	magma	SET	3	1.35463	0.67374	0.0088944	0.087774	0.92923	0.087774	0.92923	0.0774345	0.764917	48935	RONOMILAST	ENSG00000065989; ENSG00000113448; ENSG00000184588	3
adhd	Conditioned	RONTALIZUMAB	magma	SET	13	-1.73214	-1.0869	-0.029861	0.95837	0.992005	0.95837	0.992005	0.962744	0.999944	48935	RONTALIZUMAB	ENSG00000186803; ENSG00000233816; ENSG00000197919; ENSG00000228083; ENSG00000234829; ENSG00000137080; ENSG00000120242; ENSG00000188379; ENSG00000120235; ENSG00000147873; ENSG00000214042; ENSG00000236637; ENSG00000147885	13
adhd	Conditioned	ROPEGINTERFERONALFA2B	magma	SET	4	-0.255031	-0.12838	-0.0019569	0.60065	0.984093	0.60065	0.984093	0.607212	0.999944	48935	ROPEGINTERFERON_ALFA-2B	ENSG00000096968; ENSG00000188379; ENSG00000142166; ENSG00000159110	4
adhd	Conditioned	ROPINIROLE	magma	SET	12	0.745361	0.22454	0.0059269	0.22804	0.984093	0.22804	0.984093	0.215759	0.908388	48935	ROPINIROLE	ENSG00000151577; ENSG00000149295; ENSG00000069696; ENSG00000150594; ENSG00000274286; ENSG00000184160; ENSG00000184845; ENSG00000276825; ENSG00000169676; ENSG00000178394; ENSG00000135312; ENSG00000179546; ENSG00000102468; ENSG00000135914; ENSG00000147246	15
adhd	Conditioned	ROPIVACAINE	magma	SET	12	0.208832	0.056844	0.0015004	0.41729	0.984093	0.41729	0.984093	0.413435	0.978881	48935	ROPIVACAINE	ENSG00000160211; ENSG00000185313; ENSG00000100243; ENSG00000174483; ENSG00000136546; ENSG00000183873; ENSG00000196876; ENSG00000144285; ENSG00000169432; ENSG00000153253; ENSG00000007314; ENSG00000136531; ENSG00000168356	13
adhd	Conditioned	ROPSACITINIB	magma	SET	3	-0.222367	-0.13483	-0.0017799	0.58798	0.984093	0.58798	0.984093	0.593887	0.999144	48935	ROPSACITINIB	ENSG00000105397; ENSG00000154928; ENSG00000133216	3
adhd	Conditioned	ROQUINIMEX	magma	SET	2	-1.11088	-0.75382	-0.0081256	0.86668	0.986936	0.86668	0.986936	0.877654	0.999944	48935	ROQUINIMEX	ENSG00000164400; ENSG00000115386	2
adhd	Conditioned	ROSIGLITAZONE	magma	SET	13	0.00385588	0.00094897	2.6071e-05	0.49846	0.984093	0.49846	0.984093	0.499292	0.989339	48935	ROSIGLITAZONE	ENSG00000132170; ENSG00000099194; ENSG00000034152; ENSG00000122585; ENSG00000101076; ENSG00000137491; ENSG00000138207; ENSG00000042832; ENSG00000180772; ENSG00000102245; ENSG00000147571; ENSG00000117394; ENSG00000126266; ENSG00000072315; ENSG00000083067; ENSG00000175567	16
adhd	Conditioned	ROSIPTOR	magma	SET	2	0.855452	0.60199	0.006489	0.19615	0.984093	0.19615	0.984093	0.183472	0.891401	48935	ROSIPTOR	ENSG00000168918; ENSG00000281614; ENSG00000133275	3
adhd	Conditioned	ROSMANTUZUMAB	magma	SET	2	-0.239807	-0.16387	-0.0017664	0.59476	0.984093	0.59476	0.984093	0.60101	0.999277	48935	ROSMANTUZUMAB	ENSG00000205213; ENSG00000146374	2
adhd	Conditioned	ROSMARINICACID	magma	SET	2	-0.393817	-0.20345	-0.002193	0.65314	0.984093	0.65314	0.984093	0.662102	0.999944	48935	ROSMARINIC_ACID	ENSG00000143384; ENSG00000077498	2
adhd	Conditioned	ROSUVASTATIN	magma	SET	14	0.844688	0.18611	0.0053059	0.19914	0.984093	0.19914	0.984093	0.186495	0.892861	48935	ROSUVASTATIN	ENSG00000087237; ENSG00000073734; ENSG00000276582; ENSG00000135100; ENSG00000164627; ENSG00000114650; ENSG00000132693; ENSG00000113161; ENSG00000198670; ENSG00000007933; ENSG00000170608; ENSG00000101076; ENSG00000100652; ENSG00000110243; ENSG00000162402	15
adhd	Conditioned	ROTENONE	magma	SET	3	-0.0424487	-0.022064	-0.00029128	0.51693	0.984093	0.51693	0.984093	0.518867	0.991537	48935	ROTENONE	ENSG00000172757; ENSG00000177606; ENSG00000170312	3
adhd	Conditioned	ROTIGOTINE	magma	SET	7	0.317146	0.11873	0.002394	0.37557	0.984093	0.37557	0.984093	0.369425	0.969179	48935	ROTIGOTINE	ENSG00000108602; ENSG00000151577; ENSG00000149295; ENSG00000069696; ENSG00000274286; ENSG00000184845; ENSG00000276825; ENSG00000169676; ENSG00000178394	9
adhd	Conditioned	ROTTLERIN	magma	SET	2	-0.510942	-0.49429	-0.005328	0.6953	0.984093	0.6953	0.984093	0.705852	0.999944	48935	ROTTLERIN	ENSG00000067560; ENSG00000163932; ENSG00000184033	3
adhd	Conditioned	ROTUNDINE	magma	SET	4	-0.306163	-0.15126	-0.0023057	0.62026	0.984093	0.62026	0.984093	0.627834	0.999944	48935	ROTUNDINE	ENSG00000184845; ENSG00000149295; ENSG00000151577; ENSG00000178394	4
adhd	Conditioned	ROVATIRELIN	magma	SET	2	0.29982	0.22366	0.0024109	0.38216	0.984093	0.38216	0.984093	0.376407	0.969965	48935	ROVATIRELIN	ENSG00000174417; ENSG00000170893	2
adhd	Conditioned	ROVAZOLAC	magma	SET	2	0.223773	0.11156	0.0012026	0.41146	0.984093	0.41146	0.984093	0.407308	0.976897	48935	ROVAZOLAC	ENSG00000025434; ENSG00000131408	2
adhd	Conditioned	ROVELIZUMAB	magma	SET	3	-0.427245	-0.23607	-0.0031164	0.6654	0.984093	0.6654	0.984093	0.674816	0.999944	48935	ROVELIZUMAB	ENSG00000005844; ENSG00000169896; ENSG00000160255	3
adhd	Conditioned	ROXITHROMYCIN	magma	SET	7	0.0944975	0.027701	0.00055853	0.46236	0.984093	0.46236	0.984093	0.461042	0.985151	48935	ROXITHROMYCIN	ENSG00000126016; ENSG00000164251; ENSG00000109471; ENSG00000158125; ENSG00000114013; ENSG00000172156; ENSG00000121594; ENSG00000102539	8
adhd	Conditioned	ROZANOLIXIZUMAB	magma	SET	8	-0.299734	-0.10473	-0.0022573	0.61781	0.984093	0.61781	0.984093	0.625263	0.999944	48935	ROZANOLIXIZUMAB	ENSG00000170175; ENSG00000283946; ENSG00000080644; ENSG00000104870; ENSG00000030304; ENSG00000138435; ENSG00000108556; ENSG00000169684; ENSG00000147434	9
adhd	Conditioned	ROZIBAFUSPALFA	magma	SET	2	-0.799528	-0.47085	-0.0050754	0.788	0.985633	0.788	0.985633	0.80033	0.999944	48935	ROZIBAFUSP ALFA	ENSG00000102524; ENSG00000163600	2
adhd	Conditioned	RP001	magma	SET	2	-1.49479	-1.375	-0.014821	0.9325	0.989781	0.9325	0.989781	0.939559	0.999944	48935	RP-001	ENSG00000145020; ENSG00000170989	2
adhd	Conditioned	RP101075	magma	SET	2	-0.215336	-0.18776	-0.002024	0.58525	0.984093	0.58525	0.984093	0.591032	0.999108	48935	RP-101075	ENSG00000243480; ENSG00000145020	2
adhd	Conditioned	RP6530	magma	SET	2	-0.138168	-0.09206	-0.00099233	0.55495	0.984093	0.55495	0.984093	0.559093	0.995618	48935	RP-6530	ENSG00000105851; ENSG00000171608	2
adhd	Conditioned	RPIA	magma	SET	3	0.503544	0.30551	0.0040332	0.30729	0.984093	0.30729	0.984093	0.297755	0.945586	48935	(R)-PIA	ENSG00000115665; ENSG00000171509; ENSG00000198049	3
adhd	Conditioned	RPLUSMETHANANDAMIDE	magma	SET	2	0.519791	0.39054	0.0042097	0.30161	0.984093	0.30161	0.984093	0.291844	0.943509	48935	R-(+)-METHANANDAMIDE	ENSG00000042088; ENSG00000116459	2
adhd	Conditioned	RPR260243	magma	SET	2	0.746925	0.58293	0.0062835	0.22756	0.984093	0.22756	0.984093	0.215271	0.907958	48935	RPR260243	ENSG00000002330; ENSG00000055118	2
adhd	Conditioned	RS100329	magma	SET	3	-1.98375	-1.2668	-0.016724	0.97635	0.994804	0.97635	0.994804	0.97844	0.999944	48935	RS-100329	ENSG00000131269; ENSG00000198691; ENSG00000120907; ENSG00000171873	4
adhd	Conditioned	RS102221	magma	SET	2	-0.0558201	-0.053023	-0.00057154	0.52226	0.984093	0.52226	0.984093	0.524479	0.99199	48935	RS-102221	ENSG00000102468; ENSG00000135914; ENSG00000147246	3
adhd	Conditioned	RS102895	magma	SET	2	0.027969	0.014286	0.00015399	0.48884	0.984093	0.48884	0.984093	0.489121	0.988028	48935	RS-102895	ENSG00000107796; ENSG00000121807	2
adhd	Conditioned	RS127445	magma	SET	2	-0.0558201	-0.053023	-0.00057154	0.52226	0.984093	0.52226	0.984093	0.524479	0.99199	48935	RS-127445	ENSG00000102468; ENSG00000135914; ENSG00000147246	3
adhd	Conditioned	RS17053	magma	SET	2	-1.28288	-1.0031	-0.010813	0.90024	0.98823	0.90024	0.98823	0.909622	0.999944	48935	RS-17053	ENSG00000120907; ENSG00000171873	2
adhd	Conditioned	RS25344	magma	SET	3	-0.880415	-0.47553	-0.0062776	0.81068	0.986117	0.81068	0.986117	0.822918	0.999944	48935	RS-25344	ENSG00000123500; ENSG00000060718; ENSG00000204248; ENSG00000223699; ENSG00000227801; ENSG00000230930; ENSG00000235708; ENSG00000232541; ENSG00000206290; ENSG00000111799	10
adhd	Conditioned	RS39604	magma	SET	2	-1.1739	-0.9192	-0.0099082	0.87977	0.986936	0.87977	0.986936	0.890209	0.999944	48935	RS_39604	ENSG00000171428; ENSG00000164270	2
adhd	Conditioned	RS4PPG	magma	SET	2	-1.66506	-1.2615	-0.013598	0.95205	0.991364	0.95205	0.991364	0.957146	0.999944	48935	(R,S)-4-PPG	ENSG00000005022; ENSG00000113262; ENSG00000179603	3
adhd	Conditioned	RS504393	magma	SET	3	-1.04307	-0.46113	-0.0060876	0.85153	0.98656	0.85153	0.98656	0.862976	0.999944	48935	RS-504393	ENSG00000121807; ENSG00000108691; ENSG00000107796	3
adhd	Conditioned	RS67333	magma	SET	2	-1.1739	-0.9192	-0.0099082	0.87977	0.986936	0.87977	0.986936	0.890209	0.999944	48935	RS_67333	ENSG00000171428; ENSG00000164270	2
adhd	Conditioned	RSEF1500	magma	SET	2	-0.900074	-0.51973	-0.0056023	0.81596	0.986242	0.81596	0.986242	0.828124	0.999944	48935	(R/S)_EF-1500	ENSG00000149516; ENSG00000284903; ENSG00000170458	3
adhd	Conditioned	RSPHPNECA	magma	SET	3	0.329361	0.20673	0.0027291	0.37095	0.984093	0.37095	0.984093	0.364557	0.968126	48935	(R,S)-PHPNECA	ENSG00000165029; ENSG00000167972; ENSG00000183044	3
adhd	Conditioned	RSPONDIN1	magma	SET	3	-2.18947	-1.3994	-0.018474	0.98571	0.996359	0.98571	0.996359	0.986495	0.999944	48935	R-SPONDIN-1	ENSG00000170214; ENSG00000133067; ENSG00000120907	3
adhd	Conditioned	RSPONDIN2	magma	SET	3	-2.18947	-1.3994	-0.018474	0.98571	0.996359	0.98571	0.996359	0.986495	0.999944	48935	R-SPONDIN-2	ENSG00000170214; ENSG00000133067; ENSG00000120907	3
adhd	Conditioned	RSPONDIN3	magma	SET	3	-2.18947	-1.3994	-0.018474	0.98571	0.996359	0.98571	0.996359	0.986495	0.999944	48935	R-SPONDIN-3	ENSG00000120907; ENSG00000133067; ENSG00000170214	3
adhd	Conditioned	RSPONDIN4	magma	SET	3	-2.18947	-1.3994	-0.018474	0.98571	0.996359	0.98571	0.996359	0.986495	0.999944	48935	R-SPONDIN-4	ENSG00000133067; ENSG00000120907; ENSG00000170214	3
adhd	Conditioned	RSROSCOVITINE	magma	SET	9	1.52987	0.53198	0.012162	0.063036	0.86224	0.063036	0.86224	0.0546234	0.706086	48935	(RS)-ROSCOVITINE	ENSG00000141551; ENSG00000096063; ENSG00000136807; ENSG00000134058; ENSG00000277273; ENSG00000133275; ENSG00000176444; ENSG00000261893; ENSG00000169118; ENSG00000157540; ENSG00000160396	11
adhd	Conditioned	RSTETRAZOL5YLGLYCINE	magma	SET	2	1.0176	0.79655	0.0085862	0.15444	0.984093	0.15444	0.984093	0.141718	0.857437	48935	(RS)-(TETRAZOL-5-YL)GLYCINE	ENSG00000183454; ENSG00000161509; ENSG00000257316; ENSG00000215325	4
adhd	Conditioned	RTA408	magma	SET	2	1.08203	0.49518	0.0053376	0.13963	0.984093	0.13963	0.984093	0.127141	0.840603	48935	RTA-408	ENSG00000116044; ENSG00000154727	2
adhd	Conditioned	RTA744	magma	SET	2	-0.399899	-0.29351	-0.0031638	0.65538	0.984093	0.65538	0.984093	0.664448	0.999944	48935	RTA_744	ENSG00000077097; ENSG00000131747	2
adhd	Conditioned	RTOXA43	magma	SET	2	-0.732659	-0.52328	-0.0056405	0.76811	0.985092	0.76811	0.985092	0.780304	0.999944	48935	RTOXA-43	ENSG00000034053; ENSG00000276495; ENSG00000166313	3
adhd	Conditioned	RU24969	magma	SET	7	0.824199	0.3361	0.0067768	0.20492	0.984093	0.20492	0.984093	0.192309	0.89755	48935	RU_24969	ENSG00000178394; ENSG00000135312; ENSG00000179546; ENSG00000102468; ENSG00000135914; ENSG00000147246; ENSG00000157219; ENSG00000158748	8
adhd	Conditioned	RUBOXISTAURIN	magma	SET	3	-0.486677	-0.31471	-0.0041546	0.68675	0.984093	0.68675	0.984093	0.696994	0.999944	48935	RUBOXISTAURIN	ENSG00000101981; ENSG00000166501; ENSG00000184033; ENSG00000002330; ENSG00000183072	5
adhd	Conditioned	RUCAPARIB	magma	SET	8	-1.63648	-0.63798	-0.013752	0.94912	0.991113	0.94912	0.991113	0.954522	0.999944	48935	RUCAPARIB	ENSG00000083093; ENSG00000139618; ENSG00000117713; ENSG00000041880; ENSG00000149311; ENSG00000167258; ENSG00000129484; ENSG00000291803; ENSG00000143799	9
adhd	Conditioned	RUFINAMIDE	magma	SET	11	0.822112	0.26435	0.0066808	0.20552	0.984093	0.20552	0.984093	0.19291	0.897794	48935	RUFINAMIDE	ENSG00000047597; ENSG00000144285; ENSG00000196876; ENSG00000169432; ENSG00000183873; ENSG00000007314; ENSG00000136531; ENSG00000185313; ENSG00000153253; ENSG00000168356; ENSG00000136546; ENSG00000168959	12
adhd	Conditioned	RUNCACIGUAT	magma	SET	3	-0.198045	-0.13633	-0.0017997	0.57849	0.984093	0.57849	0.984093	0.583931	0.999108	48935	RUNCACIGUAT	ENSG00000164116; ENSG00000123201; ENSG00000061918; ENSG00000152402	4
adhd	Conditioned	RUPATADINE	magma	SET	4	0.71565	0.30428	0.0046382	0.23711	0.984093	0.23711	0.984093	0.225039	0.91502	48935	RUPATADINE	ENSG00000084234; ENSG00000123505; ENSG00000169403; ENSG00000196639	4
adhd	Conditioned	RUSALATIDE	magma	SET	3	-0.663119	-0.41246	-0.005445	0.74637	0.984093	0.74637	0.984093	0.758234	0.999944	48935	RUSALATIDE	ENSG00000164220; ENSG00000127533; ENSG00000181104	3
adhd	Conditioned	RUSERONTINIB	magma	SET	4	0.513971	0.28419	0.0043319	0.30364	0.984093	0.30364	0.984093	0.293954	0.944424	48935	RUSERONTINIB	ENSG00000147647; ENSG00000097007; ENSG00000146648; ENSG00000122025	4
adhd	Conditioned	RUTHENIUMBASEDTRANSFERRINTARGETINGAGENTNKP1339	magma	SET	2	-0.290143	-0.1969	-0.0021225	0.61415	0.984093	0.61415	0.984093	0.621375	0.999944	48935	RUTHENIUM-BASED_TRANSFERRIN_TARGETING_AGENT_NKP-1339	ENSG00000044574; ENSG00000107643	2
adhd	Conditioned	RUTHENIUMRED	magma	SET	5	-0.667088	-0.2427	-0.0041361	0.74764	0.984093	0.74764	0.984093	0.759533	0.999944	48935	RUTHENIUM_RED	ENSG00000198838; ENSG00000127412; ENSG00000274348; ENSG00000198626; ENSG00000152234; ENSG00000134780; ENSG00000231635	7
adhd	Conditioned	RUTIN	magma	SET	5	0.757934	0.20515	0.0034961	0.22425	0.984093	0.22425	0.984093	0.211912	0.907595	48935	RUTIN	ENSG00000173039; ENSG00000077150; ENSG00000140465; ENSG00000081051; ENSG00000196139	5
adhd	Conditioned	RUXOLITINIB	magma	SET	10	-0.988333	-0.33038	-0.0079612	0.8385	0.98656	0.8385	0.98656	0.850262	0.999944	48935	RUXOLITINIB	ENSG00000162434; ENSG00000168685; ENSG00000111252; ENSG00000096968; ENSG00000011422; ENSG00000105639; ENSG00000119535; ENSG00000205755; ENSG00000292363; ENSG00000105397; ENSG00000154928; ENSG00000133216	12
adhd	Conditioned	RV1729	magma	SET	2	-1.0396	-0.73433	-0.0079155	0.85073	0.98656	0.85073	0.98656	0.862197	0.999944	48935	RV1729	ENSG00000198734; ENSG00000057593	2
adhd	Conditioned	RV6153	magma	SET	2	-1.0396	-0.73433	-0.0079155	0.85073	0.98656	0.85073	0.98656	0.862197	0.999944	48935	RV6153	ENSG00000198734; ENSG00000057593	2
adhd	Conditioned	RVD1ME	magma	SET	2	0.120062	0.088961	0.00095892	0.45222	0.984093	0.45222	0.984093	0.450307	0.983824	48935	RVD1-ME	ENSG00000142511; ENSG00000143149	2
adhd	Conditioned	RWJ351647	magma	SET	2	-0.140674	-0.1091	-0.001176	0.55593	0.984093	0.55593	0.984093	0.560147	0.995862	48935	RWJ-351647	ENSG00000091262; ENSG00000275331; ENSG00000103569	3
adhd	Conditioned	RWJ67657	magma	SET	3	-0.697013	-0.46083	-0.0060836	0.7571	0.984093	0.7571	0.984093	0.769119	0.999944	48935	RWJ-67657	ENSG00000073756; ENSG00000112062; ENSG00000185386	3
adhd	Conditioned	RX3117	magma	SET	2	-0.817958	-0.69964	-0.0075415	0.7933	0.985735	0.7933	0.985735	0.805642	0.999944	48935	RX-3117	ENSG00000123374; ENSG00000130816	2
adhd	Conditioned	RX821002	magma	SET	7	-0.817445	-0.32397	-0.0065322	0.79315	0.985735	0.79315	0.985735	0.805496	0.999944	48935	RX821002	ENSG00000143322; ENSG00000150594; ENSG00000002726; ENSG00000120907; ENSG00000170214; ENSG00000171873; ENSG00000274286; ENSG00000184160	8
adhd	Conditioned	RYANODINE	magma	SET	4	1.51855	0.80761	0.012311	0.064449	0.870247	0.064449	0.870247	0.0559016	0.709794	48935	RYANODINE	ENSG00000198838; ENSG00000198626; ENSG00000196218; ENSG00000134780	4
adhd	Conditioned	RYNT3708	magma	SET	2	-0.732659	-0.52328	-0.0056405	0.76811	0.985092	0.76811	0.985092	0.780304	0.999944	48935	(R)-YNT-3708	ENSG00000034053; ENSG00000276495; ENSG00000166313	3
adhd	Conditioned	RYUVIDINE	magma	SET	2	-2.0918	-1.9828	-0.021373	0.98176	0.995491	0.98176	0.995491	0.983096	0.999944	48935	RYUVIDINE	ENSG00000123374; ENSG00000135446	2
adhd	Conditioned	S111	magma	SET	6	0.0120565	0.0040875	7.6306e-05	0.49519	0.984093	0.49519	0.984093	0.495816	0.989154	48935	S-111	ENSG00000143799; ENSG00000132906; ENSG00000096717; ENSG00000165806; ENSG00000164305; ENSG00000064012	6
adhd	Conditioned	S14506	magma	SET	2	-2.01093	-2.0246	-0.021823	0.97782	0.994804	0.97782	0.994804	0.979705	0.999944	48935	S-14506	ENSG00000121410; ENSG00000178394	2
adhd	Conditioned	S15535	magma	SET	2	-2.01093	-2.0246	-0.021823	0.97782	0.994804	0.97782	0.994804	0.979705	0.999944	48935	S-15535	ENSG00000121410; ENSG00000178394	2
adhd	Conditioned	S18986	magma	SET	5	-1.4783	-0.72991	-0.012439	0.93033	0.989689	0.93033	0.989689	0.937549	0.999944	48935	S18986	ENSG00000198363; ENSG00000125675; ENSG00000130707; ENSG00000223922; ENSG00000155511; ENSG00000120251; ENSG00000152578	7
adhd	Conditioned	S20928	magma	SET	2	-0.642492	-0.50212	-0.0054124	0.73972	0.984093	0.73972	0.984093	0.751463	0.999944	48935	S20928	ENSG00000151150; ENSG00000145362	2
adhd	Conditioned	S22153	magma	SET	2	-0.642492	-0.50212	-0.0054124	0.73972	0.984093	0.73972	0.984093	0.751463	0.999944	48935	S22153	ENSG00000145362; ENSG00000151150	2
adhd	Conditioned	S222611	magma	SET	2	-0.212199	-0.1059	-0.0011415	0.58402	0.984093	0.58402	0.984093	0.589758	0.999108	48935	S-222611	ENSG00000141736; ENSG00000146648	2
adhd	Conditioned	S24014	magma	SET	2	-0.642492	-0.50212	-0.0054124	0.73972	0.984093	0.73972	0.984093	0.751463	0.999944	48935	S24014	ENSG00000151150; ENSG00000145362	2
adhd	Conditioned	S24773	magma	SET	2	-0.642492	-0.50212	-0.0054124	0.73972	0.984093	0.73972	0.984093	0.751463	0.999944	48935	S24773	ENSG00000145362; ENSG00000151150	2
adhd	Conditioned	S26131	magma	SET	2	-0.642492	-0.50212	-0.0054124	0.73972	0.984093	0.73972	0.984093	0.751463	0.999944	48935	S26131	ENSG00000151150; ENSG00000145362	2
adhd	Conditioned	S26284	magma	SET	2	-0.642492	-0.50212	-0.0054124	0.73972	0.984093	0.73972	0.984093	0.751463	0.999944	48935	S26284	ENSG00000151150; ENSG00000145362	2
adhd	Conditioned	S3304	magma	SET	2	0.233154	0.16591	0.0017884	0.40782	0.984093	0.40782	0.984093	0.403451	0.97672	48935	S-3304	ENSG00000100985; ENSG00000087245	2
adhd	Conditioned	S34DCPG	magma	SET	2	-1.66506	-1.2615	-0.013598	0.95205	0.991364	0.95205	0.991364	0.957146	0.999944	48935	(S)-3,4-DCPG	ENSG00000113262; ENSG00000179603; ENSG00000005022	3
adhd	Conditioned	S4	magma	SET	2	0.346932	0.17672	0.0019049	0.36432	0.984093	0.36432	0.984093	0.3576	0.965406	48935	S4	ENSG00000074410; ENSG00000107159	2
adhd	Conditioned	S49076	magma	SET	2	-0.569941	-0.3962	-0.0042707	0.71564	0.984093	0.71564	0.984093	0.726809	0.999944	48935	S-49076	ENSG00000066468; ENSG00000068078	2
adhd	Conditioned	S5751	magma	SET	2	2.13117	1.5962	0.017206	0.016544	0.590935	0.016544	0.590935	0.0141735	0.520197	48935	S-5751	ENSG00000084674; ENSG00000291544; ENSG00000267467	3
adhd	Conditioned	SA57	magma	SET	2	2.9445	1.7445	0.018804	0.0016202	0.201779	0.0016202	0.201779	0.0020159	0.327734	48935	SA-57	ENSG00000072832; ENSG00000099942	2
adhd	Conditioned	SABATOLIMAB	magma	SET	2	0.148931	0.10578	0.0011402	0.44081	0.984093	0.44081	0.984093	0.438274	0.981769	48935	SABATOLIMAB	ENSG00000135077; ENSG00000174156	2
adhd	Conditioned	SABCOMELINE	magma	SET	2	1.06519	0.47322	0.005101	0.1434	0.984093	0.1434	0.984093	0.13083	0.844502	48935	SABCOMELINE	ENSG00000129673; ENSG00000090861	2
adhd	Conditioned	SACCHARIN	magma	SET	5	0.896631	0.36674	0.0062499	0.18497	0.984093	0.18497	0.984093	0.172188	0.881003	48935	SACCHARIN	ENSG00000152518; ENSG00000133742; ENSG00000074410; ENSG00000104267; ENSG00000107159	5
adhd	Conditioned	SACITUZUMABGOVITECAN	magma	SET	5	0.507056	0.19618	0.0033432	0.30606	0.984093	0.30606	0.984093	0.296469	0.945087	48935	SACITUZUMAB_GOVITECAN	ENSG00000181408; ENSG00000241635; ENSG00000184292; ENSG00000139618; ENSG00000198900	5
adhd	Conditioned	SACLOFEN	magma	SET	4	1.63045	0.90304	0.013765	0.051515	0.82492	0.051515	0.82492	0.0442332	0.672954	48935	SACLOFEN	ENSG00000204681; ENSG00000237051; ENSG00000232632; ENSG00000237112; ENSG00000232569; ENSG00000206466; ENSG00000206511; ENSG00000136928; ENSG00000178695; ENSG00000183775; ENSG00000183783	11
adhd	Conditioned	SAD448	magma	SET	2	-0.201965	-0.13754	-0.0014826	0.58003	0.984093	0.58003	0.984093	0.585546	0.999108	48935	SAD448	ENSG00000188822; ENSG00000118432	2
adhd	Conditioned	SAFIMALTIB	magma	SET	2	0.0436797	0.033636	0.00036257	0.48258	0.984093	0.48258	0.984093	0.48249	0.986693	48935	SAFIMALTIB	ENSG00000061918; ENSG00000133216	2
adhd	Conditioned	SAFINAMIDE	magma	SET	4	0.618855	0.28778	0.0043867	0.26801	0.984093	0.26801	0.984093	0.256843	0.92812	48935	SAFINAMIDE	ENSG00000069535; ENSG00000007402; ENSG00000182389; ENSG00000153956; ENSG00000167535	5
adhd	Conditioned	SAG	magma	SET	3	-0.801936	-0.50457	-0.006661	0.7887	0.985633	0.7887	0.985633	0.801029	0.999944	48935	SAG	ENSG00000157087; ENSG00000128602; ENSG00000137672	3
adhd	Conditioned	SAGE718	magma	SET	2	-0.992177	-0.77619	-0.0083667	0.83944	0.98656	0.83944	0.98656	0.851176	0.999944	48935	SAGE-718	ENSG00000183454; ENSG00000273079	2
adhd	Conditioned	SAGOPILONE	magma	SET	11	-0.233296	-0.061217	-0.0015471	0.59223	0.984093	0.59223	0.984093	0.598352	0.999144	48935	SAGOPILONE	ENSG00000198033; ENSG00000258947; ENSG00000196230; ENSG00000101162; ENSG00000176014; ENSG00000261456; ENSG00000123416; ENSG00000137285; ENSG00000104833; ENSG00000167553; ENSG00000137267; ENSG00000152086; ENSG00000188229; ENSG00000127824; ENSG00000167552; ENSG00000235067; ENSG00000232575; ENSG00000227739; ENSG00000224156; ENSG00000229684; ENSG00000183311; ENSG00000232421; ENSG00000292120	23
adhd	Conditioned	SAKURANETIN	magma	SET	2	0.224358	0.1711	0.0018444	0.41124	0.984093	0.41124	0.984093	0.407065	0.976897	48935	SAKURANETIN	ENSG00000165029; ENSG00000167972	2
adhd	Conditioned	SALACINOL	magma	SET	2	0.0486071	0.035838	0.0003863	0.48062	0.984093	0.48062	0.984093	0.480388	0.986693	48935	SALACINOL	ENSG00000257335; ENSG00000282607; ENSG00000171298; ENSG00000291507	4
adhd	Conditioned	SALAGEN	magma	SET	9	0.566049	0.1849	0.0042271	0.28568	0.984093	0.28568	0.984093	0.275205	0.936617	48935	SALAGEN	ENSG00000133019; ENSG00000168539; ENSG00000181072; ENSG00000180720; ENSG00000184984; ENSG00000185652; ENSG00000170345; ENSG00000070748; ENSG00000255974	9
adhd	Conditioned	SALERMIDE	magma	SET	2	-0.312117	-0.23371	-0.0025193	0.62252	0.984093	0.62252	0.984093	0.630196	0.999944	48935	SALERMIDE	ENSG00000096717; ENSG00000068903; ENSG00000283100	3
adhd	Conditioned	SALIRASIB	magma	SET	4	0.346997	0.12867	0.0019613	0.3643	0.984093	0.3643	0.984093	0.357573	0.965406	48935	SALIRASIB	ENSG00000213281; ENSG00000133703; ENSG00000174775; ENSG00000104321; ENSG00000276536	5
adhd	Conditioned	SALLYLGLYCINE	magma	SET	2	-0.452572	-0.35354	-0.0038109	0.67457	0.984093	0.67457	0.984093	0.684363	0.999944	48935	S-ALLYLGLYCINE	ENSG00000136750; ENSG00000018236	2
adhd	Conditioned	SALMETEROL	magma	SET	3	0.932008	0.63302	0.0083567	0.17567	0.984093	0.17567	0.984093	0.162823	0.874703	48935	SALMETEROL	ENSG00000159842; ENSG00000278741; ENSG00000276016; ENSG00000169252; ENSG00000106258	5
adhd	Conditioned	SALMONCALCITONIN	magma	SET	2	-0.678641	-0.55899	-0.0060255	0.75131	0.984093	0.75131	0.984093	0.763253	0.999944	48935	SALMON_CALCITONIN	ENSG00000004948; ENSG00000087085	2
adhd	Conditioned	SALSALATE	magma	SET	2	-1.79137	-1.3	-0.014013	0.96337	0.992541	0.96337	0.992541	0.967135	0.999944	48935	SALSALATE	ENSG00000095303; ENSG00000073756	2
adhd	Conditioned	SALVIANOLICACIDB	magma	SET	3	-0.0491524	-0.027024	-0.00035675	0.5196	0.984093	0.5196	0.984093	0.521661	0.991636	48935	SALVIANOLIC_ACID_B	ENSG00000159640; ENSG00000164867; ENSG00000100985	3
adhd	Conditioned	SALVINORINA	magma	SET	5	2.27588	1.0716	0.018261	0.011436	0.502804	0.011436	0.502804	0.0100141	0.47713	48935	SALVINORIN_A	ENSG00000164978; ENSG00000122375; ENSG00000082556; ENSG00000116329; ENSG00000112038	5
adhd	Conditioned	SAMIDORPHAN	magma	SET	3	2.32005	1.3386	0.017672	0.010174	0.483373	0.010174	0.483373	0.00900073	0.46414	48935	SAMIDORPHAN	ENSG00000112038; ENSG00000116329; ENSG00000082556	3
adhd	Conditioned	SAN300	magma	SET	2	1.35686	0.77025	0.0083027	0.08742	0.92923	0.08742	0.92923	0.0771013	0.764917	48935	SAN-300	ENSG00000213949; ENSG00000150093	2
adhd	Conditioned	SANDARACOPIMARICACID	magma	SET	2	-0.279124	-0.21727	-0.002342	0.60992	0.984093	0.60992	0.984093	0.616942	0.999944	48935	SANDARACOPIMARIC_ACID	ENSG00000145864; ENSG00000022355	2
adhd	Conditioned	SANGIVAMYCIN	magma	SET	2	0.290057	0.20943	0.0022575	0.38589	0.984093	0.38589	0.984093	0.380359	0.970126	48935	SANGIVAMYCIN	ENSG00000171552; ENSG00000177606	2
adhd	Conditioned	SANGUINARIUM	magma	SET	4	-0.419185	-0.20346	-0.0031013	0.66245	0.984093	0.66245	0.984093	0.671759	0.999944	48935	SANGUINARIUM	ENSG00000159788; ENSG00000166888; ENSG00000167110; ENSG00000164305	4
adhd	Conditioned	SANT1	magma	SET	2	-0.097422	-0.074898	-0.00080734	0.5388	0.984093	0.5388	0.984093	0.542015	0.993407	48935	SANT-1	ENSG00000164690; ENSG00000128602	2
adhd	Conditioned	SANT2	magma	SET	2	-0.097422	-0.074898	-0.00080734	0.5388	0.984093	0.5388	0.984093	0.542015	0.993407	48935	SANT-2	ENSG00000164690; ENSG00000128602	2
adhd	Conditioned	SANTACRUZAMATEA	magma	SET	2	0.103744	0.053255	0.00057405	0.45869	0.984093	0.45869	0.984093	0.457152	0.984902	48935	SANTACRUZAMATE_A	ENSG00000159131; ENSG00000262473; ENSG00000068024	3
adhd	Conditioned	SAPONARIN	magma	SET	7	1.24215	0.4412	0.008896	0.1071	0.965182	0.1071	0.965182	0.0956599	0.793545	48935	SAPONARIN	ENSG00000111725; ENSG00000106617; ENSG00000132356; ENSG00000181929; ENSG00000162409; ENSG00000115592; ENSG00000131791	7
adhd	Conditioned	SAPONIN	magma	SET	4	0.551515	0.3041	0.0046354	0.29065	0.984093	0.29065	0.984093	0.280383	0.939635	48935	SAPONIN	ENSG00000171791; ENSG00000170345; ENSG00000172817; ENSG00000180176	4
adhd	Conditioned	SAPROPTERIN	magma	SET	5	0.164991	0.077704	0.0013242	0.43448	0.984093	0.43448	0.984093	0.43156	0.981375	48935	SAPROPTERIN	ENSG00000180176; ENSG00000171759; ENSG00000174600; ENSG00000129167; ENSG00000164867	5
adhd	Conditioned	SAQUINAVIR	magma	SET	5	-0.20071	-0.088804	-0.0015134	0.57954	0.984093	0.57954	0.984093	0.585025	0.999108	48935	SAQUINAVIR	ENSG00000136869; ENSG00000172817; ENSG00000136244; ENSG00000160868; ENSG00000103222; ENSG00000278183	6
adhd	Conditioned	SAR100842	magma	SET	3	0.0968933	0.061285	0.00080905	0.46141	0.984093	0.46141	0.984093	0.460022	0.985151	48935	SAR100842	ENSG00000198121; ENSG00000171517; ENSG00000133805	3
adhd	Conditioned	SAR20347	magma	SET	4	-1.14836	-0.61086	-0.0093114	0.87458	0.986936	0.87458	0.986936	0.885266	0.999944	48935	SAR-20347	ENSG00000133216; ENSG00000182580; ENSG00000154928; ENSG00000105397	4
adhd	Conditioned	SAR247799	magma	SET	2	-1.49479	-1.375	-0.014821	0.9325	0.989781	0.9325	0.989781	0.939559	0.999944	48935	SAR247799	ENSG00000145020; ENSG00000170989	2
adhd	Conditioned	SAR260301	magma	SET	3	0.545142	0.24587	0.0032458	0.29283	0.984093	0.29283	0.984093	0.282647	0.940112	48935	SAR260301	ENSG00000117525; ENSG00000004478; ENSG00000051382	3
adhd	Conditioned	SAR405	magma	SET	2	-0.169076	-0.09801	-0.0010565	0.56713	0.984093	0.56713	0.984093	0.571987	0.998095	48935	SAR405	ENSG00000117525; ENSG00000078142	2
adhd	Conditioned	SAR407899	magma	SET	4	0.559259	0.22433	0.0034195	0.288	0.984093	0.288	0.984093	0.277617	0.938561	48935	SAR407899	ENSG00000171793; ENSG00000067900; ENSG00000134318; ENSG00000168925; ENSG00000285346	5
adhd	Conditioned	SAR566658	magma	SET	12	-0.29355	-0.071271	-0.0018813	0.61545	0.984093	0.61545	0.984093	0.622757	0.999944	48935	SAR-566658	ENSG00000185499; ENSG00000104833; ENSG00000137267; ENSG00000198033; ENSG00000167553; ENSG00000101162; ENSG00000137285; ENSG00000152086; ENSG00000167552; ENSG00000127824; ENSG00000188229; ENSG00000258947; ENSG00000176014; ENSG00000123416; ENSG00000261456; ENSG00000196230; ENSG00000235067; ENSG00000232575; ENSG00000227739; ENSG00000224156; ENSG00000229684; ENSG00000183311; ENSG00000232421; ENSG00000292120	24
adhd	Conditioned	SAR7334	magma	SET	2	0.0736913	0.031293	0.00033731	0.47063	0.984093	0.47063	0.984093	0.469824	0.986121	48935	SAR7334	ENSG00000174437; ENSG00000157087; ENSG00000067842	3
adhd	Conditioned	SARACATINIB	magma	SET	8	-0.0512664	-0.017832	-0.00038436	0.52044	0.984093	0.52044	0.984093	0.522547	0.991661	48935	SARACATINIB	ENSG00000197122; ENSG00000291971; ENSG00000162733; ENSG00000143924; ENSG00000134086; ENSG00000186716; ENSG00000097007; ENSG00000182866; ENSG00000176105	9
adhd	Conditioned	SARAKALIM	magma	SET	4	1.74688	0.87358	0.013316	0.04034	0.774436	0.04034	0.774436	0.0343495	0.633821	48935	SARAKALIM	ENSG00000069431; ENSG00000006071; ENSG00000121361; ENSG00000187486	4
adhd	Conditioned	SAREDUTANT	magma	SET	4	-1.9524	-0.93729	-0.014287	0.97455	0.994547	0.97455	0.994547	0.976876	0.999944	48935	SAREDUTANT	ENSG00000171885; ENSG00000161798; ENSG00000075073; ENSG00000165272	4
adhd	Conditioned	SARIZOTAN	magma	SET	4	-0.552663	-0.27233	-0.0041512	0.70975	0.984093	0.70975	0.984093	0.720746	0.999944	48935	SARIZOTAN	ENSG00000178394; ENSG00000069696; ENSG00000149295; ENSG00000151577; ENSG00000276825	5
adhd	Conditioned	SARN2508	magma	SET	3	2.1526	0.88317	0.011659	0.015684	0.573379	0.015684	0.573379	0.0134701	0.510666	48935	(S)-ARN2508	ENSG00000072832; ENSG00000157184; ENSG00000205560	3
adhd	Conditioned	SAROGLITAZAR	magma	SET	2	-0.475868	-0.28712	-0.003095	0.68291	0.984093	0.68291	0.984093	0.693016	0.999944	48935	SAROGLITAZAR	ENSG00000186951; ENSG00000132170	2
adhd	Conditioned	SARPOGRELATE	magma	SET	2	-0.0558201	-0.053023	-0.00057154	0.52226	0.984093	0.52226	0.984093	0.524479	0.99199	48935	SARPOGRELATE	ENSG00000102468; ENSG00000135914; ENSG00000147246	3
adhd	Conditioned	SATAVAPTAN	magma	SET	2	-0.140674	-0.1091	-0.001176	0.55593	0.984093	0.55593	0.984093	0.560147	0.995862	48935	SATAVAPTAN	ENSG00000126895; ENSG00000103569; ENSG00000091262; ENSG00000275331	4
adhd	Conditioned	SATRALIZUMAB	magma	SET	3	-1.07254	-0.64704	-0.0085419	0.85825	0.986665	0.85825	0.986665	0.869502	0.999944	48935	SATRALIZUMAB	ENSG00000134352; ENSG00000160712; ENSG00000171885	3
adhd	Conditioned	SAVOLITINIB	magma	SET	2	-0.152668	-0.11068	-0.001193	0.56067	0.984093	0.56067	0.984093	0.565147	0.997038	48935	SAVOLITINIB	ENSG00000105976; ENSG00000069696; ENSG00000276825	3
adhd	Conditioned	SAXAGLIPTIN	magma	SET	2	-1.45375	-1.1383	-0.01227	0.92698	0.988995	0.92698	0.988995	0.934515	0.999944	48935	SAXAGLIPTIN	ENSG00000197635; ENSG00000196730	2
adhd	Conditioned	SAXITOXIN	magma	SET	4	0.977225	0.52046	0.0079334	0.16424	0.984093	0.16424	0.984093	0.151437	0.865921	48935	SAXITOXIN	ENSG00000125124; ENSG00000169432; ENSG00000138376; ENSG00000030110	4
adhd	Conditioned	SB202190	magma	SET	19	1.04131	0.22788	0.0075672	0.14888	0.984093	0.14888	0.984093	0.136222	0.850249	48935	SB202190	ENSG00000178950; ENSG00000163482; ENSG00000213923; ENSG00000154310; ENSG00000101213; ENSG00000104312; ENSG00000142208; ENSG00000012779; ENSG00000275565; ENSG00000149554; ENSG00000082701; ENSG00000182866; ENSG00000100030; ENSG00000185386; ENSG00000188130; ENSG00000112062; ENSG00000107643; ENSG00000154229; ENSG00000067900; ENSG00000108443; ENSG00000118515	21
adhd	Conditioned	SB203186	magma	SET	2	-1.1739	-0.9192	-0.0099082	0.87977	0.986936	0.87977	0.986936	0.890209	0.999944	48935	SB_203186	ENSG00000171428; ENSG00000164270	2
adhd	Conditioned	SB203580	magma	SET	26	0.560783	0.096735	0.003757	0.28748	0.984093	0.28748	0.984093	0.277084	0.938375	48935	SB203580	ENSG00000170145; ENSG00000185386; ENSG00000162889; ENSG00000108515; ENSG00000198561; ENSG00000142208; ENSG00000012779; ENSG00000275565; ENSG00000149554; ENSG00000100197; ENSG00000283284; ENSG00000272532; ENSG00000280905; ENSG00000275211; ENSG00000282966; ENSG00000160868; ENSG00000178950; ENSG00000082701; ENSG00000182866; ENSG00000100030; ENSG00000109339; ENSG00000188130; ENSG00000112062; ENSG00000107643; ENSG00000050748; ENSG00000154229; ENSG00000132155; ENSG00000104312; ENSG00000067900; ENSG00000108443; ENSG00000118515; ENSG00000197122; ENSG00000291971; ENSG00000232810; ENSG00000204490; ENSG00000228321; ENSG00000228849; ENSG00000228978; ENSG00000223952; ENSG00000230108; ENSG00000206439	41
adhd	Conditioned	SB205384	magma	SET	2	0.125557	0.09777	0.0010539	0.45004	0.984093	0.45004	0.984093	0.448048	0.983573	48935	SB-205384	ENSG00000011677; ENSG00000186297; ENSG00000145863	3
adhd	Conditioned	SB206553	magma	SET	2	-0.0558201	-0.053023	-0.00057154	0.52226	0.984093	0.52226	0.984093	0.524479	0.99199	48935	SB_206553	ENSG00000102468; ENSG00000135914; ENSG00000147246	3
adhd	Conditioned	SB207710	magma	SET	3	-0.895205	-0.56457	-0.0074531	0.81465	0.986117	0.81465	0.986117	0.826826	0.999944	48935	SB_207710	ENSG00000171428; ENSG00000164270; ENSG00000196136	3
adhd	Conditioned	SB216641	magma	SET	5	0.0691555	0.034326	0.00058498	0.47243	0.984093	0.47243	0.984093	0.471736	0.986121	48935	SB_216641	ENSG00000178394; ENSG00000135312; ENSG00000179546; ENSG00000102468; ENSG00000135914; ENSG00000147246	6
adhd	Conditioned	SB216763	magma	SET	5	0.993142	0.44603	0.0076011	0.16033	0.984093	0.16033	0.984093	0.147533	0.863405	48935	SB_216763	ENSG00000082701; ENSG00000143420; ENSG00000145386; ENSG00000123374; ENSG00000105723	5
adhd	Conditioned	SB218795	magma	SET	3	-1.4858	-0.81379	-0.010743	0.93133	0.989718	0.93133	0.989718	0.938465	0.999944	48935	SB_218795	ENSG00000161798; ENSG00000165409; ENSG00000169836	3
adhd	Conditioned	SB221284	magma	SET	2	-0.0558201	-0.053023	-0.00057154	0.52226	0.984093	0.52226	0.984093	0.524479	0.99199	48935	SB_221284	ENSG00000102468; ENSG00000135914; ENSG00000147246	3
adhd	Conditioned	SB222200	magma	SET	2	-2.33917	-1.5163	-0.016345	0.99033	0.997094	0.99033	0.997094	0.99046	0.999944	48935	SB_222200	ENSG00000161798; ENSG00000169836	2
adhd	Conditioned	SB228357	magma	SET	2	-0.0558201	-0.053023	-0.00057154	0.52226	0.984093	0.52226	0.984093	0.524479	0.99199	48935	SB_228357	ENSG00000102468; ENSG00000135914; ENSG00000147246	3
adhd	Conditioned	SB239063	magma	SET	3	-0.697013	-0.46083	-0.0060836	0.7571	0.984093	0.7571	0.984093	0.769119	0.999944	48935	SB-239063	ENSG00000185386; ENSG00000112062; ENSG00000073756	3
adhd	Conditioned	SB242235	magma	SET	9	0.154328	0.045959	0.0010507	0.43868	0.984093	0.43868	0.984093	0.436016	0.981706	48935	SB-242235	ENSG00000141551; ENSG00000012983; ENSG00000071054; ENSG00000072062; ENSG00000288516; ENSG00000115825; ENSG00000141503; ENSG00000113712; ENSG00000106211; ENSG00000112062	10
adhd	Conditioned	SB243213	magma	SET	3	0.782939	0.52554	0.0069379	0.21684	0.984093	0.21684	0.984093	0.204347	0.904214	48935	SB_243213	ENSG00000102468; ENSG00000135914; ENSG00000147246; ENSG00000158748	4
adhd	Conditioned	SB269970	magma	SET	2	-0.884225	-0.67683	-0.0072957	0.81171	0.986117	0.81171	0.986117	0.823925	0.999944	48935	SB269970	ENSG00000196136; ENSG00000148680	2
adhd	Conditioned	SB272183	magma	SET	2	0.447686	0.4257	0.0045887	0.32719	0.984093	0.32719	0.984093	0.318572	0.952876	48935	SB_272183	ENSG00000121410; ENSG00000291190; ENSG00000175899	3
adhd	Conditioned	SB334867	magma	SET	4	-1.56928	-0.853	-0.013003	0.9417	0.990523	0.9417	0.990523	0.947904	0.999944	48935	SB-334867	ENSG00000166313; ENSG00000034053; ENSG00000276495; ENSG00000121764; ENSG00000137252	5
adhd	Conditioned	SB3CT	magma	SET	2	0.849325	0.36814	0.0039683	0.19785	0.984093	0.19785	0.984093	0.185196	0.89221	48935	SB-3CT	ENSG00000137992; ENSG00000156136	2
adhd	Conditioned	SB408124	magma	SET	4	-1.56928	-0.853	-0.013003	0.9417	0.990523	0.9417	0.990523	0.947904	0.999944	48935	SB-408124	ENSG00000034053; ENSG00000276495; ENSG00000166313; ENSG00000121764; ENSG00000137252	5
adhd	Conditioned	SB415286	magma	SET	5	1.26998	0.49279	0.008398	0.10206	0.958976	0.10206	0.958976	0.0908591	0.788477	48935	SB-415286	ENSG00000143420; ENSG00000176749; ENSG00000105723; ENSG00000082701; ENSG00000108443	5
adhd	Conditioned	SB431542	magma	SET	6	-0.939851	-0.40204	-0.0075053	0.82635	0.986312	0.82635	0.986312	0.838335	0.999944	48935	SB-431542	ENSG00000113712; ENSG00000138379; ENSG00000115825; ENSG00000123612; ENSG00000119772; ENSG00000106799	6
adhd	Conditioned	SB525334	magma	SET	2	-1.13916	-0.87309	-0.0094113	0.87268	0.986936	0.87268	0.986936	0.883445	0.999944	48935	SB-525334	ENSG00000106799; ENSG00000176105	2
adhd	Conditioned	SB568849	magma	SET	3	-1.20474	-0.59632	-0.0078723	0.88584	0.986936	0.88584	0.986936	0.89598	0.999944	48935	SB-568849	ENSG00000152034; ENSG00000240038; ENSG00000128285	3
adhd	Conditioned	SB590885	magma	SET	2	-0.331581	-0.25791	-0.0027801	0.6299	0.984093	0.6299	0.984093	0.637897	0.999944	48935	SB590885	ENSG00000099617; ENSG00000103876; ENSG00000157764	3
adhd	Conditioned	SB612111	magma	SET	2	1.16681	1.0731	0.011567	0.12166	0.972465	0.12166	0.972465	0.109665	0.816659	48935	SB_612111	ENSG00000107282; ENSG00000276497; ENSG00000125510; ENSG00000277044	4
adhd	Conditioned	SB649868	magma	SET	4	-1.56928	-0.853	-0.013003	0.9417	0.990523	0.9417	0.990523	0.947904	0.999944	48935	SB-649868	ENSG00000034053; ENSG00000276495; ENSG00000166313; ENSG00000137252; ENSG00000121764	5
adhd	Conditioned	SB649915	magma	SET	2	0.447686	0.4257	0.0045887	0.32719	0.984093	0.32719	0.984093	0.318572	0.952876	48935	SB_649915	ENSG00000175899; ENSG00000291190; ENSG00000121410	3
adhd	Conditioned	SB674042	magma	SET	2	-0.732659	-0.52328	-0.0056405	0.76811	0.985092	0.76811	0.985092	0.780304	0.999944	48935	SB-674042	ENSG00000034053; ENSG00000276495; ENSG00000166313	3
adhd	Conditioned	SB683698	magma	SET	4	0.855826	0.30826	0.0046989	0.19606	0.984093	0.19606	0.984093	0.183368	0.891341	48935	SB-683698	ENSG00000115232; ENSG00000138448; ENSG00000150093; ENSG00000139626	4
adhd	Conditioned	SB714786	magma	SET	2	0.447686	0.4257	0.0045887	0.32719	0.984093	0.32719	0.984093	0.318572	0.952876	48935	SB_714786	ENSG00000121410; ENSG00000175899; ENSG00000291190	3
adhd	Conditioned	SB747651A	magma	SET	6	1.98526	0.8267	0.015433	0.023567	0.661633	0.023567	0.661633	0.0199977	0.563192	48935	SB-747651A	ENSG00000257923; ENSG00000142208; ENSG00000117020; ENSG00000275199; ENSG00000067900; ENSG00000100784; ENSG00000108443	7
adhd	Conditioned	SB772077B	magma	SET	2	0.24046	0.17266	0.0018612	0.40499	0.984093	0.40499	0.984093	0.400456	0.975828	48935	SB-772077B	ENSG00000067900; ENSG00000134318	2
adhd	Conditioned	SB773812	magma	SET	2	0.296933	0.19303	0.0020807	0.38326	0.984093	0.38326	0.984093	0.377569	0.969965	48935	SB-773812	ENSG00000102468; ENSG00000149295	2
adhd	Conditioned	SB939	magma	SET	8	0.63066	0.19681	0.0042422	0.26413	0.984093	0.26413	0.984093	0.252839	0.925583	48935	SB-939	ENSG00000116478; ENSG00000100429; ENSG00000196591; ENSG00000171720; ENSG00000068024; ENSG00000108840; ENSG00000094631; ENSG00000048052; ENSG00000138379	9
adhd	Conditioned	SBHA	magma	SET	9	0.794664	0.23561	0.0053865	0.21341	0.984093	0.21341	0.984093	0.200889	0.902241	48935	SBHA	ENSG00000116478; ENSG00000171720; ENSG00000061273; ENSG00000068024; ENSG00000163517; ENSG00000196591; ENSG00000100429; ENSG00000094631; ENSG00000108840; ENSG00000048052; ENSG00000147099	11
adhd	Conditioned	SBP3264	magma	SET	2	1.39995	1.0511	0.01133	0.080783	0.915229	0.080783	0.915229	0.0709002	0.748607	48935	SBP-3264	ENSG00000101109; ENSG00000085265	2
adhd	Conditioned	SBP7455	magma	SET	2	0.943222	0.70404	0.007589	0.17279	0.984093	0.17279	0.984093	0.159937	0.871487	48935	SBP-7455	ENSG00000189283; ENSG00000091483	2
adhd	Conditioned	SC12267	magma	SET	5	-0.0789317	-0.028282	-0.00048197	0.53146	0.984093	0.53146	0.984093	0.534248	0.993407	48935	SC-12267	ENSG00000112115; ENSG00000153234; ENSG00000102967; ENSG00000124391; ENSG00000127743; ENSG00000166090	6
adhd	Conditioned	SC236	magma	SET	3	-0.258606	-0.11178	-0.0014757	0.60203	0.984093	0.60203	0.984093	0.60864	0.999944	48935	SC-236	ENSG00000205560; ENSG00000157184; ENSG00000073756	3
adhd	Conditioned	SC560	magma	SET	3	-0.560224	-0.24842	-0.0032795	0.71234	0.984093	0.71234	0.984093	0.723415	0.999944	48935	SC-560	ENSG00000157184; ENSG00000205560; ENSG00000095303	3
adhd	Conditioned	SCH202676	magma	SET	4	0.512493	0.24551	0.0037424	0.30415	0.984093	0.30415	0.984093	0.294495	0.944424	48935	SCH-202676	ENSG00000168539; ENSG00000181072; ENSG00000184845; ENSG00000149295	4
adhd	Conditioned	SCH206272	magma	SET	3	-1.74221	-0.94142	-0.012428	0.95925	0.992177	0.95925	0.992177	0.963518	0.999944	48935	SCH_206272	ENSG00000171885; ENSG00000161798; ENSG00000165272	3
adhd	Conditioned	SCH221510	magma	SET	4	1.38004	0.73407	0.01119	0.083798	0.918826	0.083798	0.918826	0.0737155	0.757194	48935	SCH221510	ENSG00000175336; ENSG00000164978; ENSG00000107282; ENSG00000276497; ENSG00000125510; ENSG00000277044	6
adhd	Conditioned	SCH23390	magma	SET	8	1.42773	0.54445	0.011735	0.076699	0.903976	0.076699	0.903976	0.0671229	0.740342	48935	SCH-23390	ENSG00000108602; ENSG00000170017; ENSG00000126522; ENSG00000141505; ENSG00000184845; ENSG00000169676; ENSG00000147246; ENSG00000168135; ENSG00000157542	9
adhd	Conditioned	SCH336	magma	SET	2	-0.858702	-0.39101	-0.0042147	0.80474	0.985735	0.80474	0.985735	0.817015	0.999944	48935	SCH.336	ENSG00000188822; ENSG00000134940	2
adhd	Conditioned	SCH442416	magma	SET	2	0.450722	0.35342	0.0038096	0.3261	0.984093	0.3261	0.984093	0.31743	0.952667	48935	SCH442416	ENSG00000128271; ENSG00000163485; ENSG00000282608	3
adhd	Conditioned	SCH486757	magma	SET	2	1.16681	1.0731	0.011567	0.12166	0.972465	0.12166	0.972465	0.109665	0.816659	48935	SCH486757	ENSG00000107282; ENSG00000276497; ENSG00000125510; ENSG00000277044	4
adhd	Conditioned	SCH51866	magma	SET	6	0.306973	0.10477	0.0019558	0.37943	0.984093	0.37943	0.984093	0.37353	0.969965	48935	SCH51866	ENSG00000171812; ENSG00000114270; ENSG00000138735; ENSG00000160191; ENSG00000144810; ENSG00000204291	6
adhd	Conditioned	SCH58261	magma	SET	3	0.423733	0.22621	0.0029862	0.33589	0.984093	0.33589	0.984093	0.327706	0.956463	48935	SCH_58261	ENSG00000163485; ENSG00000128271; ENSG00000170425; ENSG00000282608	4
adhd	Conditioned	SCH772984	magma	SET	5	-0.185465	-0.077454	-0.00132	0.57357	0.984093	0.57357	0.984093	0.578778	0.998514	48935	SCH772984	ENSG00000169032; ENSG00000213281; ENSG00000174775; ENSG00000276536; ENSG00000157764; ENSG00000044115	6
adhd	Conditioned	SCH900271	magma	SET	2	-0.489698	-0.34748	-0.0037455	0.68782	0.984093	0.68782	0.984093	0.698096	0.999944	48935	SCH-900271	ENSG00000182782; ENSG00000104537	2
adhd	Conditioned	SCMCLYS	magma	SET	2	0.773752	0.43563	0.0046958	0.21954	0.984093	0.21954	0.984093	0.207076	0.904874	48935	SCMC-LYS	ENSG00000084207; ENSG00000171759	2
adhd	Conditioned	SCOPOLAMINE	magma	SET	6	1.17256	0.46614	0.0087019	0.1205	0.972142	0.1205	0.972142	0.108526	0.815733	48935	SCOPOLAMINE	ENSG00000168539; ENSG00000181072; ENSG00000133019; ENSG00000180720; ENSG00000184984; ENSG00000090402	6
adhd	Conditioned	SCOPOLAMINENOXIDE	magma	SET	4	1.61287	0.79387	0.012101	0.053397	0.829782	0.053397	0.829782	0.0459188	0.678021	48935	SCOPOLAMINE-N-OXIDE	ENSG00000168539; ENSG00000181072; ENSG00000133019; ENSG00000180720	4
adhd	Conditioned	SCOPOLETIN	magma	SET	2	-0.212043	-0.17684	-0.0019062	0.58396	0.984093	0.58396	0.984093	0.589698	0.999108	48935	SCOPOLETIN	ENSG00000164308; ENSG00000164307; ENSG00000127554; ENSG00000291944	4
adhd	Conditioned	SCR8	magma	SET	3	1.36622	0.83558	0.011031	0.085945	0.927381	0.085945	0.927381	0.0757265	0.762235	48935	(S)-CR8	ENSG00000151247; ENSG00000066629; ENSG00000135625	3
adhd	Conditioned	SCRIPTAID	magma	SET	16	0.311138	0.068973	0.002102	0.37785	0.984093	0.37785	0.984093	0.371835	0.969965	48935	SCRIPTAID	ENSG00000263761; ENSG00000148935; ENSG00000106105; ENSG00000159131; ENSG00000262473; ENSG00000138379; ENSG00000164404; ENSG00000180447; ENSG00000116478; ENSG00000048052; ENSG00000001626; ENSG00000163517; ENSG00000094631; ENSG00000171720; ENSG00000196591; ENSG00000108840; ENSG00000061273; ENSG00000068024; ENSG00000100429; ENSG00000147099	20
adhd	Conditioned	SCUTELLAREIN	magma	SET	2	0.391868	0.28903	0.0031155	0.34758	0.984093	0.34758	0.984093	0.339999	0.959528	48935	SCUTELLAREIN	ENSG00000144481; ENSG00000139618	2
adhd	Conditioned	SCUTELLARIN	magma	SET	3	-1.42893	-0.78617	-0.010379	0.92348	0.988911	0.92348	0.988911	0.931299	0.999944	48935	SCUTELLARIN	ENSG00000085563; ENSG00000137491; ENSG00000103222; ENSG00000278183	4
adhd	Conditioned	SCY635	magma	SET	2	-0.086962	-0.04116	-0.00044367	0.53465	0.984093	0.53465	0.984093	0.537636	0.993407	48935	SCY-635	ENSG00000196262; ENSG00000171497	2
adhd	Conditioned	SD208	magma	SET	2	-0.281263	-0.21765	-0.002346	0.61074	0.984093	0.61074	0.984093	0.617806	0.999944	48935	SD-208	ENSG00000119772; ENSG00000106799	2
adhd	Conditioned	SD2590	magma	SET	3	0.640647	0.3493	0.0046113	0.26088	0.984093	0.26088	0.984093	0.249497	0.924855	48935	SD-2590	ENSG00000196611; ENSG00000137745; ENSG00000087245	3
adhd	Conditioned	SDRF1042	magma	SET	2	0.931619	0.36771	0.0039636	0.17577	0.984093	0.17577	0.984093	0.162929	0.874798	48935	(S)-DRF-1042	ENSG00000164900; ENSG00000198900	2
adhd	Conditioned	SDX101	magma	SET	2	-2.13986	-2.1497	-0.023172	0.98381	0.995981	0.98381	0.995981	0.984865	0.999944	48935	SDX-101	ENSG00000186350; ENSG00000108773	2
adhd	Conditioned	SDZ205557	magma	SET	2	0.0109163	0.0084106	9.066e-05	0.49565	0.984093	0.49565	0.984093	0.496302	0.989154	48935	SDZ_205557	ENSG00000166736; ENSG00000149305	2
adhd	Conditioned	SDZ21009	magma	SET	2	0.106899	0.083597	0.00090111	0.45744	0.984093	0.45744	0.984093	0.45584	0.984902	48935	SDZ-21009	ENSG00000178394; ENSG00000135312	2
adhd	Conditioned	SDZSER082	magma	SET	2	-0.0558201	-0.053023	-0.00057154	0.52226	0.984093	0.52226	0.984093	0.524479	0.99199	48935	SDZ_SER-082	ENSG00000102468; ENSG00000135914; ENSG00000147246	3
adhd	Conditioned	SECOBARBITAL	magma	SET	17	0.591236	0.15854	0.0049801	0.27719	0.984093	0.27719	0.984093	0.266371	0.932797	48935	SECOBARBITAL	ENSG00000101204; ENSG00000120251; ENSG00000175344; ENSG00000274542; ENSG00000282088; ENSG00000164418; ENSG00000182256; ENSG00000163288; ENSG00000113327; ENSG00000145864; ENSG00000102287; ENSG00000186297; ENSG00000022355; ENSG00000166206; ENSG00000145863; ENSG00000268089; ENSG00000187730; ENSG00000163285; ENSG00000151834; ENSG00000109158; ENSG00000094755; ENSG00000011677	22
adhd	Conditioned	SECRETIN	magma	SET	3	-0.337791	-0.20409	-0.0026943	0.63224	0.984093	0.63224	0.984093	0.640346	0.999944	48935	SECRETIN	ENSG00000080293; ENSG00000070031; ENSG00000274473; ENSG00000095139	4
adhd	Conditioned	SEF1520	magma	SET	2	-0.900074	-0.51973	-0.0056023	0.81596	0.986242	0.81596	0.986242	0.828124	0.999944	48935	(S)-EF-1520	ENSG00000170458; ENSG00000149516; ENSG00000284903	3
adhd	Conditioned	SEGLITIDE	magma	SET	2	-2.30992	-1.7417	-0.018775	0.98955	0.996863	0.98955	0.996863	0.989773	0.999944	48935	SEGLITIDE	ENSG00000117560; ENSG00000146950; ENSG00000167580	3
adhd	Conditioned	SELECTIVECYTOKINEINHIBITORYDRUGCC1088	magma	SET	4	1.05389	0.47815	0.0072886	0.14597	0.984093	0.14597	0.984093	0.13336	0.849329	48935	SELECTIVE_CYTOKINE_INHIBITORY_DRUG_CC-1088	ENSG00000184588; ENSG00000112715; ENSG00000113448; ENSG00000065989	4
adhd	Conditioned	SELECTIVEESTROGENRECEPTORMODULATOR	magma	SET	4	1.24761	0.60907	0.0092842	0.1061	0.965032	0.1061	0.965032	0.0947115	0.79087	48935	SELECTIVE_ESTROGEN_RECEPTOR_MODULATOR	ENSG00000136244; ENSG00000102882; ENSG00000087245; ENSG00000172179	4
adhd	Conditioned	SELEGILINE	magma	SET	2	-0.802508	-0.62663	-0.0067546	0.78886	0.985633	0.78886	0.985633	0.8012	0.999944	48935	SELEGILINE	ENSG00000197408; ENSG00000069535; ENSG00000189221; ENSG00000175003	4
adhd	Conditioned	SELENIUM	magma	SET	11	-0.702729	-0.21266	-0.0053744	0.75888	0.984576	0.75888	0.984576	0.770933	0.999944	48935	SELENIUM	ENSG00000111640; ENSG00000012779; ENSG00000275565; ENSG00000169710; ENSG00000100292; ENSG00000130816; ENSG00000152661; ENSG00000205358; ENSG00000104687; ENSG00000196839; ENSG00000114026; ENSG00000117394	12
adhd	Conditioned	SELENOMETHIONINE	magma	SET	2	0.567945	0.30397	0.0032766	0.28504	0.984093	0.28504	0.984093	0.274538	0.936617	48935	SELENOMETHIONINE	ENSG00000084207; ENSG00000142515	2
adhd	Conditioned	SELEPRESSIN	magma	SET	2	-0.997716	-0.78204	-0.0084298	0.84078	0.98656	0.84078	0.98656	0.852517	0.999944	48935	SELEPRESSIN	ENSG00000166148; ENSG00000103569	2
adhd	Conditioned	SELETALISIB	magma	SET	3	-1.06202	-0.57263	-0.0075596	0.85588	0.986665	0.85588	0.986665	0.867209	0.999944	48935	SELETALISIB	ENSG00000198734; ENSG00000057593; ENSG00000171608	3
adhd	Conditioned	SELEXIPAG	magma	SET	2	0.300526	0.15884	0.0017122	0.38189	0.984093	0.38189	0.984093	0.376132	0.969965	48935	SELEXIPAG	ENSG00000160013; ENSG00000110245	2
adhd	Conditioned	SELFOTEL	magma	SET	4	0.151206	0.077301	0.0011783	0.43991	0.984093	0.43991	0.984093	0.437316	0.981706	48935	SELFOTEL	ENSG00000273079; ENSG00000183454; ENSG00000161509; ENSG00000257316; ENSG00000105464	5
adhd	Conditioned	SELICICLIB	magma	SET	8	0.458856	0.17487	0.0037692	0.32317	0.984093	0.32317	0.984093	0.314372	0.950236	48935	SELICICLIB	ENSG00000134057; ENSG00000123374; ENSG00000136807; ENSG00000139687; ENSG00000134058; ENSG00000277273; ENSG00000170312; ENSG00000145386; ENSG00000164885	9
adhd	Conditioned	SELINEXOR	magma	SET	3	0.297401	0.14829	0.0019576	0.38308	0.984093	0.38308	0.984093	0.377381	0.969965	48935	SELINEXOR	ENSG00000082898; ENSG00000188486; ENSG00000168769	3
adhd	Conditioned	SELISISTAT	magma	SET	2	-0.464005	-0.28521	-0.0030743	0.67868	0.984093	0.67868	0.984093	0.688612	0.999944	48935	SELISISTAT	ENSG00000096717; ENSG00000188910	2
adhd	Conditioned	SELITRECTINIB	magma	SET	4	1.1585	0.49849	0.0075986	0.12334	0.977041	0.12334	0.977041	0.111286	0.819033	48935	SELITRECTINIB	ENSG00000198400; ENSG00000108591; ENSG00000148053; ENSG00000140538	4
adhd	Conditioned	SELPERCATINIB	magma	SET	4	0.342738	0.17226	0.0026258	0.3659	0.984093	0.3659	0.984093	0.359256	0.966475	48935	SELPERCATINIB	ENSG00000165731; ENSG00000120899; ENSG00000170759; ENSG00000108091	4
adhd	Conditioned	SELTOREXANT	magma	SET	3	-0.176592	-0.10583	-0.0013971	0.57008	0.984093	0.57008	0.984093	0.575105	0.998514	48935	SELTOREXANT	ENSG00000137252; ENSG00000166313; ENSG00000034053; ENSG00000276495	4
adhd	Conditioned	SELUMETINIB	magma	SET	15	0.131875	0.033636	0.00099257	0.44754	0.984093	0.44754	0.984093	0.445395	0.983132	48935	SELUMETINIB	ENSG00000126934; ENSG00000157764; ENSG00000169032; ENSG00000156052; ENSG00000088256; ENSG00000196712; ENSG00000065559; ENSG00000137764; ENSG00000108984; ENSG00000080007; ENSG00000118046; ENSG00000143622; ENSG00000034152; ENSG00000076984; ENSG00000079432	15
adhd	Conditioned	SELURAMPANEL	magma	SET	8	-0.218226	-0.073084	-0.0015753	0.58637	0.984093	0.58637	0.984093	0.592206	0.999144	48935	SELURAMPANEL	ENSG00000125675; ENSG00000155511; ENSG00000120251; ENSG00000152578; ENSG00000163873; ENSG00000171189; ENSG00000164418; ENSG00000105737; ENSG00000149403	9
adhd	Conditioned	SEMAGACESTAT	magma	SET	8	-0.322122	-0.087353	-0.0018829	0.62632	0.984093	0.62632	0.984093	0.634156	0.999944	48935	SEMAGACESTAT	ENSG00000205155; ENSG00000117362; ENSG00000162736; ENSG00000080815; ENSG00000138613; ENSG00000143801; ENSG00000135821; ENSG00000163754	8
adhd	Conditioned	SEMAGLUTIDE	magma	SET	2	0.531378	0.40576	0.0043737	0.29758	0.984093	0.29758	0.984093	0.287639	0.942367	48935	SEMAGLUTIDE	ENSG00000112164; ENSG00000162551	2
adhd	Conditioned	SEMAPIMOD	magma	SET	5	0.0194224	0.0082619	0.0001408	0.49225	0.984093	0.49225	0.984093	0.492717	0.988686	48935	SEMAPIMOD	ENSG00000132155; ENSG00000188130; ENSG00000156711; ENSG00000112062; ENSG00000185386	5
adhd	Conditioned	SEMAXANIB	magma	SET	8	-0.16617	-0.057965	-0.0012494	0.56599	0.984093	0.56599	0.984093	0.570768	0.997993	48935	SEMAXANIB	ENSG00000037280; ENSG00000157404; ENSG00000128052; ENSG00000102755; ENSG00000077782; ENSG00000134853; ENSG00000113721; ENSG00000165731	8
adhd	Conditioned	SENAPARIB	magma	SET	2	-0.195608	-0.10761	-0.00116	0.57754	0.984093	0.57754	0.984093	0.582937	0.999059	48935	SENAPARIB	ENSG00000129484; ENSG00000291803; ENSG00000143799	3
adhd	Conditioned	SENICAPOC	magma	SET	2	0.405359	0.19908	0.0021459	0.34261	0.984093	0.34261	0.984093	0.334756	0.959205	48935	SENICAPOC	ENSG00000081181; ENSG00000104783	2
adhd	Conditioned	SENKTIDE	magma	SET	3	-2.06749	-1.1531	-0.015223	0.98065	0.995409	0.98065	0.995409	0.982129	0.999944	48935	SENKTIDE	ENSG00000161798; ENSG00000115232; ENSG00000169836	3
adhd	Conditioned	SENNA	magma	SET	2	1.02989	0.66404	0.0071579	0.15154	0.984093	0.15154	0.984093	0.138859	0.853997	48935	SENNA	ENSG00000156510; ENSG00000127445	2
adhd	Conditioned	SEOCALCITOL	magma	SET	2	-0.0145017	-0.0088772	-9.5689e-05	0.50579	0.984093	0.50579	0.984093	0.507086	0.990158	48935	SEOCALCITOL	ENSG00000110987; ENSG00000111424	2
adhd	Conditioned	SEPETAPROST	magma	SET	3	-0.634106	-0.37359	-0.004932	0.73699	0.984093	0.73699	0.984093	0.748687	0.999944	48935	SEPETAPROST	ENSG00000234906; ENSG00000122420; ENSG00000050628	3
adhd	Conditioned	SERALUTINIB	magma	SET	6	-2.15829	-0.97188	-0.018143	0.98454	0.996182	0.98454	0.996182	0.985488	0.999944	48935	SERALUTINIB	ENSG00000197635; ENSG00000130226; ENSG00000182578; ENSG00000134853; ENSG00000113721; ENSG00000157404	6
adhd	Conditioned	SERATRODAST	magma	SET	2	-0.214949	-0.10445	-0.0011259	0.5851	0.984093	0.5851	0.984093	0.590881	0.999108	48935	SERATRODAST	ENSG00000006638; ENSG00000112033	2
adhd	Conditioned	SERDEXMETHYLPHENIDATE	magma	SET	2	-0.780002	-0.60621	-0.0065345	0.7823	0.985468	0.7823	0.985468	0.794605	0.999944	48935	SERDEXMETHYLPHENIDATE	ENSG00000142319; ENSG00000103546; ENSG00000276996	3
adhd	Conditioned	SERELAXIN	magma	SET	2	-0.210103	-0.16159	-0.0017418	0.5832	0.984093	0.5832	0.984093	0.588884	0.999108	48935	SERELAXIN	ENSG00000171509; ENSG00000133105	2
adhd	Conditioned	SERGLIFLOZIN	magma	SET	2	0.204649	0.13918	0.0015003	0.41892	0.984093	0.41892	0.984093	0.415143	0.979145	48935	SERGLIFLOZIN	ENSG00000198851; ENSG00000167286	2
adhd	Conditioned	SERLOPITANT	magma	SET	2	0.639445	0.46863	0.0050515	0.26127	0.984093	0.26127	0.984093	0.249899	0.924855	48935	SERLOPITANT	ENSG00000115353; ENSG00000165272	2
adhd	Conditioned	SERMORELIN	magma	SET	2	-1.1861	-0.87171	-0.0093964	0.8822	0.986936	0.8822	0.986936	0.892518	0.999944	48935	SERMORELIN	ENSG00000106128; ENSG00000179593	2
adhd	Conditioned	SEROTONIN	magma	SET	19	0.844143	0.19888	0.0066044	0.19929	0.984093	0.19929	0.984093	0.186654	0.892861	48935	SEROTONIN	ENSG00000069535; ENSG00000178965; ENSG00000168785; ENSG00000184845; ENSG00000169676; ENSG00000178394; ENSG00000135312; ENSG00000179546; ENSG00000168830; ENSG00000179097; ENSG00000102468; ENSG00000135914; ENSG00000147246; ENSG00000166736; ENSG00000149305; ENSG00000164270; ENSG00000157219; ENSG00000158748; ENSG00000148680; ENSG00000123643; ENSG00000049167	21
adhd	Conditioned	SERTINDOLE	magma	SET	15	-0.669156	-0.1774	-0.005235	0.7483	0.984093	0.7483	0.984093	0.760192	0.999944	48935	SERTINDOLE	ENSG00000158748; ENSG00000170214; ENSG00000147246; ENSG00000171873; ENSG00000120907; ENSG00000102468; ENSG00000149295; ENSG00000151577; ENSG00000069696; ENSG00000276825; ENSG00000196639; ENSG00000178394; ENSG00000135312; ENSG00000179546; ENSG00000168830; ENSG00000179097; ENSG00000055118	17
adhd	Conditioned	SERTRALINE	magma	SET	8	0.157205	0.051524	0.0011106	0.43754	0.984093	0.43754	0.984093	0.434812	0.981567	48935	SERTRALINE	ENSG00000108576; ENSG00000142319; ENSG00000276996; ENSG00000129625; ENSG00000153037; ENSG00000178394; ENSG00000108242; ENSG00000110811; ENSG00000180176; ENSG00000172757	10
adhd	Conditioned	SESAMIN	magma	SET	2	-0.492029	-0.25986	-0.0028011	0.68865	0.984093	0.68865	0.984093	0.698943	0.999944	48935	SESAMIN	ENSG00000120948; ENSG00000186115	2
adhd	Conditioned	SETANAXIB	magma	SET	4	-1.12071	-0.53829	-0.0082052	0.86878	0.986936	0.86878	0.986936	0.879691	0.999944	48935	SETANAXIB	ENSG00000086991; ENSG00000007952; ENSG00000189060; ENSG00000100453; ENSG00000145649; ENSG00000197540	6
adhd	Conditioned	SETIPIPRANT	magma	SET	3	-0.558629	-0.30309	-0.0040012	0.71179	0.984093	0.71179	0.984093	0.722856	0.999944	48935	SETIPIPRANT	ENSG00000168229; ENSG00000183134; ENSG00000111701	3
adhd	Conditioned	SETIPTILINE	magma	SET	2	-0.632821	-0.46213	-0.0049814	0.73657	0.984093	0.73657	0.984093	0.748266	0.999944	48935	SETIPTILINE	ENSG00000196639; ENSG00000102468; ENSG00000147246	3
adhd	Conditioned	SETMELANOTIDE	magma	SET	7	1.38661	0.5235	0.010555	0.082791	0.918826	0.082791	0.918826	0.0727778	0.755591	48935	SETMELANOTIDE	ENSG00000029534; ENSG00000091879; ENSG00000166603; ENSG00000154188; ENSG00000116678; ENSG00000175426; ENSG00000115138	7
adhd	Conditioned	SETOGEPRAM	magma	SET	4	1.12348	0.62934	0.0095932	0.13063	0.984093	0.13063	0.984093	0.118363	0.829012	48935	SETOGEPRAM	ENSG00000139572; ENSG00000173208; ENSG00000126266; ENSG00000148700	4
adhd	Conditioned	SEVOFLURANE	magma	SET	27	0.51619	0.10426	0.0041262	0.30287	0.984093	0.30287	0.984093	0.293137	0.944307	48935	SEVOFLURANE	ENSG00000109738; ENSG00000082482; ENSG00000171303; ENSG00000169427; ENSG00000099624; ENSG00000017260; ENSG00000111262; ENSG00000124279; ENSG00000081248; ENSG00000124275; ENSG00000130649; ENSG00000100433; ENSG00000186795; ENSG00000163288; ENSG00000102287; ENSG00000109158; ENSG00000113327; ENSG00000022355; ENSG00000151834; ENSG00000166206; ENSG00000187730; ENSG00000145863; ENSG00000163285; ENSG00000268089; ENSG00000145888; ENSG00000145864; ENSG00000094755; ENSG00000011677; ENSG00000186297; ENSG00000182256; ENSG00000155511	31
adhd	Conditioned	SEW2871	magma	SET	2	-1.49479	-1.375	-0.014821	0.9325	0.989781	0.9325	0.989781	0.939559	0.999944	48935	SEW2871	ENSG00000145020; ENSG00000170989	2
adhd	Conditioned	SF11	magma	SET	2	1.09983	0.67157	0.007239	0.13571	0.984093	0.13571	0.984093	0.123302	0.835787	48935	SF-11	ENSG00000055732; ENSG00000185149	2
adhd	Conditioned	SF1126	magma	SET	15	-0.120356	-0.028741	-0.00084812	0.5479	0.984093	0.5479	0.984093	0.551661	0.993701	48935	SF1126	ENSG00000078142; ENSG00000253729; ENSG00000139144; ENSG00000276231; ENSG00000011405; ENSG00000133056; ENSG00000196455; ENSG00000105647; ENSG00000145675; ENSG00000117461; ENSG00000141506; ENSG00000171608; ENSG00000198793; ENSG00000121879; ENSG00000105851; ENSG00000051382	16
adhd	Conditioned	SFLUROCARAZOLOL	magma	SET	2	0.447686	0.4257	0.0045887	0.32719	0.984093	0.32719	0.984093	0.318572	0.952876	48935	(S)-FLUROCARAZOLOL	ENSG00000121410; ENSG00000175899	2
adhd	Conditioned	SGC0946	magma	SET	2	-0.166231	-0.12022	-0.0012958	0.56601	0.984093	0.56601	0.984093	0.570795	0.997993	48935	SGC0946	ENSG00000187210; ENSG00000118058	2
adhd	Conditioned	SGCCBP30	magma	SET	4	-0.960551	-0.33651	-0.0051295	0.8316	0.986312	0.8316	0.986312	0.843494	0.999944	48935	SGC-CBP30	ENSG00000111087; ENSG00000090863; ENSG00000005339; ENSG00000100393	4
adhd	Conditioned	SGI1027	magma	SET	3	0.543998	0.30923	0.0040823	0.29323	0.984093	0.29323	0.984093	0.283052	0.940112	48935	SGI-1027	ENSG00000130816; ENSG00000119772; ENSG00000088305	3
adhd	Conditioned	SGI1776	magma	SET	7	-1.21063	-0.48723	-0.009824	0.88697	0.987045	0.88697	0.987045	0.897059	0.999944	48935	SGI-1776	ENSG00000126218; ENSG00000096968; ENSG00000101981; ENSG00000198355; ENSG00000088926; ENSG00000137193; ENSG00000102096; ENSG00000292210; ENSG00000147647; ENSG00000138792; ENSG00000122025	11
adhd	Conditioned	SGN30	magma	SET	12	0.129629	0.033097	0.00087361	0.44843	0.984093	0.44843	0.984093	0.44633	0.983171	48935	SGN-30	ENSG00000120949; ENSG00000167967; ENSG00000188229; ENSG00000137267; ENSG00000198033; ENSG00000104833; ENSG00000196230; ENSG00000167552; ENSG00000176014; ENSG00000137285; ENSG00000127824; ENSG00000101162; ENSG00000123416; ENSG00000167553; ENSG00000261456; ENSG00000258947; ENSG00000152086; ENSG00000235067; ENSG00000232575; ENSG00000227739; ENSG00000224156; ENSG00000229684; ENSG00000183311; ENSG00000232421; ENSG00000292120	25
adhd	Conditioned	SGX523	magma	SET	2	-0.152668	-0.11068	-0.001193	0.56067	0.984093	0.56067	0.984093	0.565147	0.997038	48935	SGX523	ENSG00000105976; ENSG00000069696; ENSG00000276825	3
adhd	Conditioned	SH045	magma	SET	2	0.0736913	0.031293	0.00033731	0.47063	0.984093	0.47063	0.984093	0.469824	0.986121	48935	SH045	ENSG00000067842; ENSG00000157087; ENSG00000174437	3
adhd	Conditioned	SHARKCARTILAGEEXTRACTAE941	magma	SET	3	-0.0436842	-0.026152	-0.00034524	0.51742	0.984093	0.51742	0.984093	0.519386	0.991636	48935	SHARK_CARTILAGE_EXTRACT_AE-941	ENSG00000100985; ENSG00000112715; ENSG00000087245	3
adhd	Conditioned	SHIKONIN	magma	SET	2	-1.39555	-0.9962	-0.010738	0.91856	0.988627	0.91856	0.988627	0.92677	0.999944	48935	SHIKONIN	ENSG00000067955; ENSG00000159216	2
adhd	Conditioned	SHOSAIKOTO	magma	SET	4	-0.345607	-0.18172	-0.00277	0.63518	0.984093	0.63518	0.984093	0.643393	0.999944	48935	SHO-SAIKO-TO	ENSG00000019991; ENSG00000021461; ENSG00000134460; ENSG00000136634	4
adhd	Conditioned	SHP2INHIBITORPF07284892	magma	SET	3	1.17481	0.73994	0.0097682	0.12004	0.972142	0.12004	0.972142	0.108088	0.815526	48935	SHP2_INHIBITOR_PF-07284892	ENSG00000171094; ENSG00000143924; ENSG00000157764	3
adhd	Conditioned	SHU9119	magma	SET	3	-0.250685	-0.14997	-0.0019798	0.59897	0.984093	0.59897	0.984093	0.605438	0.999944	48935	SHU9119	ENSG00000029534; ENSG00000091879; ENSG00000154188	3
adhd	Conditioned	SIB1893	magma	SET	2	0.169126	0.13126	0.0014149	0.43285	0.984093	0.43285	0.984093	0.429839	0.981151	48935	SIB-1893	ENSG00000169100; ENSG00000292334; ENSG00000005022; ENSG00000124493; ENSG00000168959	5
adhd	Conditioned	SIBUTRAMINE	magma	SET	5	0.395898	0.16174	0.0027564	0.34609	0.984093	0.34609	0.984093	0.338434	0.959428	48935	SIBUTRAMINE	ENSG00000108576; ENSG00000103546; ENSG00000172116; ENSG00000254126; ENSG00000111664; ENSG00000142319; ENSG00000276996	7
adhd	Conditioned	SIFALIMUMAB	magma	SET	15	-1.46633	-0.7157	-0.021119	0.92871	0.989555	0.92871	0.989555	0.936069	0.999944	48935	SIFALIMUMAB	ENSG00000159110; ENSG00000120242; ENSG00000147885; ENSG00000186803; ENSG00000120235; ENSG00000197919; ENSG00000233816; ENSG00000234829; ENSG00000137080; ENSG00000214042; ENSG00000147873; ENSG00000188379; ENSG00000228083; ENSG00000236637; ENSG00000142166	15
adhd	Conditioned	SIGNALTRANSDUCTIONINHIBITOR	magma	SET	4	1.66538	0.57304	0.0087349	0.047932	0.811861	0.047932	0.811861	0.0410423	0.6614	48935	SIGNAL_TRANSDUCTION_INHIBITOR	ENSG00000102882; ENSG00000109471; ENSG00000107643; ENSG00000136244	4
adhd	Conditioned	SILAHEXOCYCLIUM	magma	SET	3	1.17811	0.48365	0.0063849	0.11939	0.972142	0.11939	0.972142	0.10746	0.814452	48935	SILAHEXOCYCLIUM	ENSG00000127837; ENSG00000090861; ENSG00000129673	3
adhd	Conditioned	SILDENAFIL	magma	SET	13	-0.914086	-0.2412	-0.0066263	0.81965	0.986312	0.81965	0.986312	0.83173	0.999944	48935	SILDENAFIL	ENSG00000138735; ENSG00000112715; ENSG00000137491; ENSG00000111700; ENSG00000122218; ENSG00000165995; ENSG00000118520; ENSG00000164867; ENSG00000159640; ENSG00000111664; ENSG00000185527; ENSG00000139053; ENSG00000134538	13
adhd	Conditioned	SILICONPHTHALOCYANINE4	magma	SET	3	-0.987712	-0.53372	-0.0070459	0.83835	0.98656	0.83835	0.98656	0.850116	0.999944	48935	SILICON_PHTHALOCYANINE_4	ENSG00000137947; ENSG00000026103; ENSG00000115263	3
adhd	Conditioned	SILIDIANIN	magma	SET	3	-1.3555	-1.03	-0.013597	0.91236	0.98823	0.91236	0.98823	0.921001	0.999944	48935	SILIDIANIN	ENSG00000111700; ENSG00000137491; ENSG00000134538	3
adhd	Conditioned	SILODOSIN	magma	SET	4	-2.27575	-1.2594	-0.019197	0.98856	0.996764	0.98856	0.996764	0.988925	0.999944	48935	SILODOSIN	ENSG00000131269; ENSG00000204574; ENSG00000236149; ENSG00000231129; ENSG00000232169; ENSG00000236342; ENSG00000225989; ENSG00000206490; ENSG00000198691; ENSG00000120907; ENSG00000170214; ENSG00000171873	12
adhd	Conditioned	SILYBIN	magma	SET	5	-1.33501	-0.52953	-0.0090243	0.90906	0.98823	0.90906	0.98823	0.91792	0.999944	48935	SILYBIN	ENSG00000183770; ENSG00000137491; ENSG00000096384; ENSG00000111700; ENSG00000012779; ENSG00000275565	6
adhd	Conditioned	SILYBINB	magma	SET	2	-1.03793	-0.75794	-0.00817	0.85034	0.98656	0.85034	0.98656	0.861818	0.999944	48935	SILYBIN_B	ENSG00000134538; ENSG00000137491	2
adhd	Conditioned	SILYMARIN	magma	SET	3	0.89093	0.48006	0.0063375	0.18649	0.984093	0.18649	0.984093	0.173719	0.88129	48935	SILYMARIN	ENSG00000105329; ENSG00000118777; ENSG00000012779; ENSG00000275565	4
adhd	Conditioned	SIMEPREVIR	magma	SET	4	1.46592	0.53846	0.0082078	0.071347	0.888525	0.071347	0.888525	0.062208	0.727758	48935	SIMEPREVIR	ENSG00000197110; ENSG00000291876; ENSG00000272395; ENSG00000292250; ENSG00000140505; ENSG00000160868; ENSG00000133703	7
adhd	Conditioned	SIMLUKAFUSPALFA	magma	SET	2	0.396557	0.27801	0.0029967	0.34585	0.984093	0.34585	0.984093	0.338173	0.959428	48935	SIMLUKAFUSP_ALFA	ENSG00000078098; ENSG00000147168; ENSG00000100385	3
adhd	Conditioned	SIMOCYCLINONED8	magma	SET	2	0.24827	0.11587	0.001249	0.40196	0.984093	0.40196	0.984093	0.397247	0.974672	48935	SIMOCYCLINONE_D8	ENSG00000198900; ENSG00000131747	2
adhd	Conditioned	SIMPINICLINE	magma	SET	4	0.473471	0.22461	0.0034238	0.31794	0.984093	0.31794	0.984093	0.308889	0.948772	48935	SIMPINICLINE	ENSG00000080644; ENSG00000101204; ENSG00000117971; ENSG00000160716	4
adhd	Conditioned	SIMTUZUMAB	magma	SET	2	0.515618	0.32139	0.0034643	0.30306	0.984093	0.30306	0.984093	0.293353	0.944307	48935	SIMTUZUMAB	ENSG00000134013; ENSG00000120436	2
adhd	Conditioned	SIMUROSERTIB	magma	SET	2	-0.650558	-0.50467	-0.0054399	0.74233	0.984093	0.74233	0.984093	0.75411	0.999944	48935	SIMUROSERTIB	ENSG00000179388; ENSG00000097046	2
adhd	Conditioned	SIMVASTATIN	magma	SET	20	0.43847	0.087466	0.0029799	0.33053	0.984093	0.33053	0.984093	0.322088	0.954377	48935	SIMVASTATIN	ENSG00000116237; ENSG00000170835; ENSG00000113161; ENSG00000165959; ENSG00000290720; ENSG00000166035; ENSG00000051523; ENSG00000117525; ENSG00000143921; ENSG00000067560; ENSG00000204632; ENSG00000235680; ENSG00000230413; ENSG00000276051; ENSG00000235346; ENSG00000237216; ENSG00000233095; ENSG00000206506; ENSG00000114650; ENSG00000142611; ENSG00000005421; ENSG00000196218; ENSG00000110243; ENSG00000116678; ENSG00000100979; ENSG00000143549; ENSG00000178726; ENSG00000137801; ENSG00000160255	29
adhd	Conditioned	SINCALIDE	magma	SET	2	-0.0380573	-0.028041	-0.00030226	0.51518	0.984093	0.51518	0.984093	0.517019	0.991198	48935	SINCALIDE	ENSG00000110148; ENSG00000163394	2
adhd	Conditioned	SINEFUNGIN	magma	SET	2	0.53324	0.36335	0.0039166	0.29694	0.984093	0.29694	0.984093	0.286968	0.942341	48935	SINEFUNGIN	ENSG00000145391; ENSG00000142453	2
adhd	Conditioned	SINENSETIN	magma	SET	2	-0.295511	-0.15686	-0.0016908	0.61619	0.984093	0.61619	0.984093	0.62355	0.999944	48935	SINENSETIN	ENSG00000118058; ENSG00000133895	2
adhd	Conditioned	SINTILIMAB	magma	SET	4	-0.60401	-0.27175	-0.0041424	0.72708	0.984093	0.72708	0.984093	0.738534	0.999944	48935	SINTILIMAB	ENSG00000188389; ENSG00000276977; ENSG00000196743; ENSG00000068078; ENSG00000120217; ENSG00000213281	6
adhd	Conditioned	SIPATRIGINE	magma	SET	7	0.255056	0.10858	0.0021892	0.39935	0.984093	0.39935	0.984093	0.394488	0.973945	48935	SIPATRIGINE	ENSG00000157388; ENSG00000185313; ENSG00000144285; ENSG00000153253; ENSG00000007314; ENSG00000183873; ENSG00000169432	7
adhd	Conditioned	SIPONIMOD	magma	SET	3	-0.956758	-0.65757	-0.0086808	0.83065	0.986312	0.83065	0.986312	0.842569	0.999944	48935	SIPONIMOD	ENSG00000170989; ENSG00000243480; ENSG00000187733; ENSG00000174876; ENSG00000145020	5
adhd	Conditioned	SIRAMESINE	magma	SET	3	-1.6909	-1.0805	-0.014265	0.95457	0.991676	0.95457	0.991676	0.959388	0.999944	48935	SIRAMESINE	ENSG00000120907; ENSG00000170214; ENSG00000171873	3
adhd	Conditioned	SIREMADLIN	magma	SET	2	-0.513891	-0.30354	-0.0032719	0.69633	0.984093	0.69633	0.984093	0.70693	0.999944	48935	SIREMADLIN	ENSG00000141510; ENSG00000135679	2
adhd	Conditioned	SIROLIMUS	magma	SET	16	0.0609703	0.01542	0.00046992	0.47569	0.984093	0.47569	0.984093	0.475202	0.986637	48935	SIROLIMUS	ENSG00000132437; ENSG00000136634; ENSG00000011465; ENSG00000151247; ENSG00000103479; ENSG00000088832; ENSG00000004478; ENSG00000109670; ENSG00000146678; ENSG00000104432; ENSG00000184937; ENSG00000205755; ENSG00000292363; ENSG00000154803; ENSG00000165699; ENSG00000106615; ENSG00000148737; ENSG00000198793	18
adhd	Conditioned	SIRTINOL	magma	SET	2	-0.312117	-0.23371	-0.0025193	0.62252	0.984093	0.62252	0.984093	0.630196	0.999944	48935	SIRTINOL	ENSG00000096717; ENSG00000068903; ENSG00000283100	3
adhd	Conditioned	SIRUKUMAB	magma	SET	2	-0.559641	-0.40255	-0.0043391	0.71213	0.984093	0.71213	0.984093	0.723216	0.999944	48935	SIRUKUMAB	ENSG00000136244; ENSG00000160712	2
adhd	Conditioned	SIS3	magma	SET	2	-0.387739	-0.30037	-0.0032378	0.65089	0.984093	0.65089	0.984093	0.659767	0.999944	48935	SIS3	ENSG00000166949; ENSG00000106799	2
adhd	Conditioned	SISOMICIN	magma	SET	2	0.562405	0.32633	0.0035176	0.28693	0.984093	0.28693	0.984093	0.276506	0.937742	48935	SISOMICIN	ENSG00000171421; ENSG00000168028	2
adhd	Conditioned	SITAGLIPTIN	magma	SET	4	-1.34266	-0.739	-0.011265	0.9103	0.98823	0.9103	0.98823	0.919101	0.999944	48935	SITAGLIPTIN	ENSG00000147262; ENSG00000197635; ENSG00000196730; ENSG00000112164; ENSG00000053918; ENSG00000282076	6
adhd	Conditioned	SITAXENTAN	magma	SET	3	0.534726	0.33422	0.0044122	0.29642	0.984093	0.29642	0.984093	0.286417	0.942261	48935	SITAXENTAN	ENSG00000137124; ENSG00000136160; ENSG00000151617	3
adhd	Conditioned	SITRAVATINIB	magma	SET	4	0.975643	0.46105	0.007028	0.16462	0.984093	0.16462	0.984093	0.151821	0.866447	48935	SITRAVATINIB	ENSG00000091436; ENSG00000134765; ENSG00000158050; ENSG00000134769	4
adhd	Conditioned	SIVELESTAT	magma	SET	3	-0.229226	-0.092353	-0.0012192	0.59065	0.984093	0.59065	0.984093	0.596691	0.999144	48935	SIVELESTAT	ENSG00000139610; ENSG00000197561; ENSG00000277571; ENSG00000171049; ENSG00000160181	5
adhd	Conditioned	SJ988497	magma	SET	4	-1.14836	-0.61086	-0.0093114	0.87458	0.986936	0.87458	0.986936	0.885266	0.999944	48935	SJ988497	ENSG00000133216; ENSG00000182580; ENSG00000105397; ENSG00000154928	4
adhd	Conditioned	SKA31	magma	SET	5	0.525787	0.18932	0.0032264	0.29952	0.984093	0.29952	0.984093	0.289663	0.942928	48935	SKA-31	ENSG00000081181; ENSG00000004059; ENSG00000165527; ENSG00000118520; ENSG00000104783	5
adhd	Conditioned	SKF38393	magma	SET	6	-0.0659888	-0.025085	-0.00046828	0.52631	0.984093	0.52631	0.984093	0.528789	0.99268	48935	SKF-38393	ENSG00000108602; ENSG00000170017; ENSG00000107077; ENSG00000130643; ENSG00000184845; ENSG00000169676	6
adhd	Conditioned	SKF76783	magma	SET	2	1.49322	1.012	0.010909	0.0677	0.880895	0.0677	0.880895	0.0588624	0.715628	48935	SKF-76783	ENSG00000108602; ENSG00000170017	2
adhd	Conditioned	SKF81297	magma	SET	4	-0.511351	-0.24034	-0.0036636	0.69544	0.984093	0.69544	0.984093	0.706	0.999944	48935	SKF-81297	ENSG00000184845; ENSG00000169676; ENSG00000128310; ENSG00000127554; ENSG00000291944; ENSG00000146399	6
adhd	Conditioned	SKF83566	magma	SET	4	1.50603	0.76919	0.011725	0.06604	0.876702	0.06604	0.876702	0.0573487	0.712274	48935	SKF-83566	ENSG00000108602; ENSG00000170017; ENSG00000184845; ENSG00000169676	4
adhd	Conditioned	SKF86002	magma	SET	3	1.32823	0.75891	0.010019	0.092061	0.940866	0.092061	0.940866	0.0814357	0.772897	48935	SKF-86002	ENSG00000168036; ENSG00000012779; ENSG00000275565; ENSG00000112062	4
adhd	Conditioned	SKF89976A	magma	SET	2	-0.790937	-0.47858	-0.0051587	0.7855	0.985468	0.7855	0.985468	0.797827	0.999944	48935	SKF89976A	ENSG00000170458; ENSG00000157103	2
adhd	Conditioned	SKF96365	magma	SET	10	-0.394265	-0.097833	-0.0023575	0.65331	0.984093	0.65331	0.984093	0.66228	0.999944	48935	SKF96365	ENSG00000137731; ENSG00000070961; ENSG00000174437; ENSG00000227682; ENSG00000074370; ENSG00000160868; ENSG00000118762; ENSG00000144935; ENSG00000138741; ENSG00000133107; ENSG00000072315; ENSG00000187688	12
adhd	Conditioned	SKIII	magma	SET	3	-0.414878	-0.19798	-0.0026136	0.66088	0.984093	0.66088	0.984093	0.670117	0.999944	48935	SKI_II	ENSG00000186431; ENSG00000275970; ENSG00000276985; ENSG00000276858; ENSG00000275269; ENSG00000284061; ENSG00000275136; ENSG00000283750; ENSG00000273738; ENSG00000275564; ENSG00000278415; ENSG00000274580; ENSG00000179639; ENSG00000291905; ENSG00000176170	15
adhd	Conditioned	SL422	magma	SET	4	1.6505	0.58847	0.0089702	0.049429	0.817772	0.049429	0.817772	0.0423714	0.66429	48935	SL422	ENSG00000137673; ENSG00000156136; ENSG00000156103; ENSG00000204843; ENSG00000167969	5
adhd	Conditioned	SLC391	magma	SET	3	0.0146947	0.0067149	8.8647e-05	0.49414	0.984093	0.49414	0.984093	0.494691	0.989022	48935	SLC-391	ENSG00000167601; ENSG00000134769; ENSG00000155850	3
adhd	Conditioned	SLC4101431	magma	SET	2	-0.218011	-0.12942	-0.001395	0.58629	0.984093	0.58629	0.984093	0.592118	0.999144	48935	SLC4101431	ENSG00000179639; ENSG00000291905; ENSG00000186431; ENSG00000275970; ENSG00000276985; ENSG00000276858; ENSG00000275269; ENSG00000284061; ENSG00000275136; ENSG00000283750; ENSG00000273738; ENSG00000275564; ENSG00000278415; ENSG00000274580	14
adhd	Conditioned	SLF	magma	SET	2	0.20965	0.16429	0.0017709	0.41697	0.984093	0.41697	0.984093	0.413104	0.978881	48935	SLF	ENSG00000169856; ENSG00000150540	2
adhd	Conditioned	SLIQUIRITIGENIN	magma	SET	2	1.65124	1.0686	0.011519	0.049355	0.817322	0.049355	0.817322	0.042306	0.66429	48935	(S)-LIQUIRITIGENIN	ENSG00000105675; ENSG00000140009	2
adhd	Conditioned	SLM6071469	magma	SET	2	-0.218011	-0.12942	-0.001395	0.58629	0.984093	0.58629	0.984093	0.592118	0.999144	48935	SLM6071469	ENSG00000186431; ENSG00000275970; ENSG00000276985; ENSG00000276858; ENSG00000275269; ENSG00000284061; ENSG00000275136; ENSG00000283750; ENSG00000273738; ENSG00000275564; ENSG00000278415; ENSG00000274580; ENSG00000179639; ENSG00000291905	14
adhd	Conditioned	SLV320	magma	SET	3	0.423733	0.22621	0.0029862	0.33589	0.984093	0.33589	0.984093	0.327706	0.956463	48935	SLV-320	ENSG00000163485; ENSG00000128271; ENSG00000170425; ENSG00000282608	4
adhd	Conditioned	SLV334	magma	SET	2	-0.0487289	-0.037147	-0.00040041	0.51943	0.984093	0.51943	0.984093	0.521478	0.991636	48935	SLV-334	ENSG00000196549; ENSG00000117298	2
adhd	Conditioned	SLX4090	magma	SET	2	0.028524	0.028601	0.00030829	0.48862	0.984093	0.48862	0.984093	0.488879	0.988028	48935	SLX-4090	ENSG00000185624; ENSG00000138823	2
adhd	Conditioned	SM122	magma	SET	3	-0.233491	-0.11933	-0.0015753	0.59231	0.984093	0.59231	0.984093	0.598426	0.999144	48935	SM-122	ENSG00000101966; ENSG00000242616; ENSG00000127920; ENSG00000127928	4
adhd	Conditioned	SM164	magma	SET	2	-0.112237	-0.080585	-0.00086864	0.54468	0.984093	0.54468	0.984093	0.548271	0.993407	48935	SM-164	ENSG00000110330; ENSG00000023445; ENSG00000101966	3
adhd	Conditioned	SM337	magma	SET	3	-0.233491	-0.11933	-0.0015753	0.59231	0.984093	0.59231	0.984093	0.598426	0.999144	48935	SM-337	ENSG00000127928; ENSG00000127920; ENSG00000242616	3
adhd	Conditioned	SMD3040	magma	SET	2	-0.717912	-0.55766	-0.0060111	0.76359	0.98491	0.76359	0.98491	0.775719	0.999944	48935	SMD-3040	ENSG00000124767; ENSG00000112164	2
adhd	Conditioned	SN12DIDECANOYLGLYCEROL	magma	SET	2	-1.85452	-1.3033	-0.014049	0.96816	0.993057	0.96816	0.993057	0.971319	0.999944	48935	SN-1,2-DIDECANOYLGLYCEROL	ENSG00000134200; ENSG00000172179	2
adhd	Conditioned	SN13MORPHOLIN4YLPHENYLETHYL3PHENYLACRYLAMIDE	magma	SET	2	0.327169	0.22557	0.0024315	0.37177	0.984093	0.37177	0.984093	0.365434	0.968126	48935	(S)-N-[1-(3-MORPHOLIN-4-YL-PHENYL)-ETHYL]-3-PHENYL-ACRYLAMIDE	ENSG00000160862; ENSG00000185760	2
adhd	Conditioned	SN38	magma	SET	17	1.15989	0.25709	0.0080761	0.12305	0.976558	0.12305	0.976558	0.111014	0.818886	48935	SN-38	ENSG00000242366; ENSG00000167165; ENSG00000288702; ENSG00000242515; ENSG00000244474; ENSG00000198900; ENSG00000116478; ENSG00000068024; ENSG00000061273; ENSG00000196591; ENSG00000048052; ENSG00000171720; ENSG00000094631; ENSG00000163517; ENSG00000100429; ENSG00000108840; ENSG00000147099; ENSG00000241119; ENSG00000172831; ENSG00000198848; ENSG00000262243	21
adhd	Conditioned	SNAP5089	magma	SET	8	-0.864484	-0.32853	-0.0070813	0.80633	0.985827	0.80633	0.985827	0.818593	0.999944	48935	SNAP5089	ENSG00000198691; ENSG00000131269; ENSG00000120907; ENSG00000170214; ENSG00000171873; ENSG00000150594; ENSG00000274286; ENSG00000184160; ENSG00000151067; ENSG00000285479; ENSG00000157388	11
adhd	Conditioned	SNAP7941	magma	SET	2	-0.769982	-0.4259	-0.0045909	0.77934	0.985468	0.77934	0.985468	0.791625	0.999944	48935	SNAP-7941	ENSG00000128285; ENSG00000240038	2
adhd	Conditioned	SNS032	magma	SET	7	1.82264	0.64722	0.01305	0.034188	0.739604	0.034188	0.739604	0.0290411	0.611137	48935	SNS-032	ENSG00000123374; ENSG00000134058; ENSG00000277273; ENSG00000136807; ENSG00000157540; ENSG00000105204; ENSG00000281320; ENSG00000132964; ENSG00000165304	9
adhd	Conditioned	SNS314	magma	SET	5	0.163701	0.050631	0.00086285	0.43498	0.984093	0.43498	0.984093	0.432099	0.981375	48935	SNS-314	ENSG00000105146; ENSG00000104529; ENSG00000273594; ENSG00000254772; ENSG00000087586; ENSG00000178999	6
adhd	Conditioned	SNX5422	magma	SET	2	0.217187	0.089138	0.00096083	0.41403	0.984093	0.41403	0.984093	0.409997	0.978433	48935	SNX_5422	ENSG00000096384; ENSG00000080824	2
adhd	Conditioned	SOBETIROME	magma	SET	2	-0.557087	-0.35926	-0.0038725	0.71126	0.984093	0.71126	0.984093	0.722319	0.999944	48935	SOBETIROME	ENSG00000151090; ENSG00000126351	2
adhd	Conditioned	SOBLIDOTIN	magma	SET	12	-0.349275	-0.088936	-0.0023475	0.63656	0.984093	0.63656	0.984093	0.64483	0.999944	48935	SOBLIDOTIN	ENSG00000166402; ENSG00000123416; ENSG00000188229; ENSG00000104833; ENSG00000261456; ENSG00000137285; ENSG00000101162; ENSG00000127824; ENSG00000196230; ENSG00000258947; ENSG00000198033; ENSG00000152086; ENSG00000137267; ENSG00000176014; ENSG00000167552; ENSG00000167553; ENSG00000235067; ENSG00000232575; ENSG00000227739; ENSG00000224156; ENSG00000229684; ENSG00000183311; ENSG00000232421; ENSG00000292120	24
adhd	Conditioned	SODELGLITAZAR	magma	SET	3	0.142286	0.069632	0.00091924	0.44343	0.984093	0.44343	0.984093	0.441049	0.982211	48935	SODELGLITAZAR	ENSG00000132170; ENSG00000186951; ENSG00000112033	3
adhd	Conditioned	SODIUMBICARBONATE	magma	SET	2	2.08446	1.6194	0.017456	0.018567	0.612545	0.018567	0.612545	0.0158362	0.537783	48935	SODIUM_BICARBONATE	ENSG00000196557; ENSG00000171385	2
adhd	Conditioned	SODIUMBUTYRATE	magma	SET	17	-0.445652	-0.10295	-0.0032339	0.67207	0.984093	0.67207	0.984093	0.681779	0.999944	48935	SODIUM_BUTYRATE	ENSG00000111674; ENSG00000160255; ENSG00000184205; ENSG00000198959; ENSG00000115263; ENSG00000131095; ENSG00000185499; ENSG00000155380; ENSG00000281917; ENSG00000121858; ENSG00000111640; ENSG00000181143; ENSG00000291738; ENSG00000118785; ENSG00000114200; ENSG00000126262; ENSG00000185897; ENSG00000116478; ENSG00000196591; ENSG00000171720; ENSG00000147099	21
adhd	Conditioned	SODIUMDICHLOROACETATE	magma	SET	3	0.393711	0.1838	0.0024264	0.3469	0.984093	0.3469	0.984093	0.339284	0.959528	48935	SODIUM_DICHLOROACETATE	ENSG00000067992; ENSG00000004799; ENSG00000152256; ENSG00000005882	4
adhd	Conditioned	SODIUMMOLYBDATE	magma	SET	2	-1.24283	-0.67754	-0.0073033	0.89303	0.987736	0.89303	0.987736	0.902784	0.999944	48935	SODIUM_MOLYBDATE	ENSG00000105401; ENSG00000047457	2
adhd	Conditioned	SODIUMSALICYLATE	magma	SET	4	-0.314801	-0.14818	-0.0022587	0.62354	0.984093	0.62354	0.984093	0.631255	0.999944	48935	SODIUM_SALICYLATE	ENSG00000124762; ENSG00000164400; ENSG00000170606; ENSG00000165553	4
adhd	Conditioned	SOFINICLINE	magma	SET	2	0.322215	0.19996	0.0021554	0.37365	0.984093	0.37365	0.984093	0.3674	0.968817	48935	SOFINICLINE	ENSG00000101204; ENSG00000160716	2
adhd	Conditioned	SOFITUZUMABVEDOTIN	magma	SET	12	-0.263064	-0.067176	-0.0017732	0.60375	0.984093	0.60375	0.984093	0.610462	0.999944	48935	SOFITUZUMAB_VEDOTIN	ENSG00000181143; ENSG00000291738; ENSG00000152086; ENSG00000188229; ENSG00000101162; ENSG00000261456; ENSG00000127824; ENSG00000167552; ENSG00000104833; ENSG00000176014; ENSG00000198033; ENSG00000196230; ENSG00000167553; ENSG00000258947; ENSG00000137285; ENSG00000123416; ENSG00000137267; ENSG00000235067; ENSG00000232575; ENSG00000227739; ENSG00000224156; ENSG00000229684; ENSG00000183311; ENSG00000232421; ENSG00000292120	25
adhd	Conditioned	SOFOSBUVIR	magma	SET	2	1.45055	1.1323	0.012206	0.073453	0.893913	0.073453	0.893913	0.0641731	0.735011	48935	SOFOSBUVIR	ENSG00000197110; ENSG00000291876; ENSG00000198848; ENSG00000262243	4
adhd	Conditioned	SOFPIRONIUM	magma	SET	5	1.41623	0.60395	0.010292	0.078363	0.907395	0.078363	0.907395	0.0686565	0.742676	48935	SOFPIRONIUM	ENSG00000180720; ENSG00000181072; ENSG00000184984; ENSG00000168539; ENSG00000133019	5
adhd	Conditioned	SOLABEGRON	magma	SET	3	0.522119	0.25434	0.0033577	0.3008	0.984093	0.3008	0.984093	0.291003	0.943191	48935	SOLABEGRON	ENSG00000060971; ENSG00000188778; ENSG00000159842; ENSG00000278741; ENSG00000276016; ENSG00000175164; ENSG00000281879	7
adhd	Conditioned	SOLCITINIB	magma	SET	5	-1.56243	-0.74931	-0.01277	0.9409	0.990295	0.9409	0.990295	0.947168	0.999944	48935	SOLCITINIB	ENSG00000133216; ENSG00000105397; ENSG00000154928; ENSG00000182580; ENSG00000162434	5
adhd	Conditioned	SOLIFENACIN	magma	SET	5	1.41623	0.60395	0.010292	0.078363	0.907395	0.078363	0.907395	0.0686565	0.742676	48935	SOLIFENACIN	ENSG00000133019; ENSG00000180720; ENSG00000181072; ENSG00000168539; ENSG00000184984	5
adhd	Conditioned	SOLITOMAB	magma	SET	4	-0.516905	-0.26144	-0.0039852	0.69739	0.984093	0.69739	0.984093	0.708021	0.999944	48935	SOLITOMAB	ENSG00000167286; ENSG00000119888; ENSG00000160654; ENSG00000198851	4
adhd	Conditioned	SOLRIAMFETOL	magma	SET	3	0.642498	0.32051	0.0042312	0.26028	0.984093	0.26028	0.984093	0.24888	0.924855	48935	SOLRIAMFETOL	ENSG00000254126; ENSG00000172116; ENSG00000103546; ENSG00000108576	4
adhd	Conditioned	SOMATROGON	magma	SET	2	2.07182	1.5392	0.016591	0.019151	0.615739	0.019151	0.615739	0.0163184	0.540286	48935	SOMATROGON	ENSG00000259384; ENSG00000112964	2
adhd	Conditioned	SOMATROPINRECOMBINANTDNAORIGIN	magma	SET	9	0.0635393	0.018204	0.00041617	0.47467	0.984093	0.47467	0.984093	0.474116	0.986616	48935	SOMATROPIN_(RECOMBINANT_DNA_ORIGIN)	ENSG00000112964; ENSG00000113494; ENSG00000108821; ENSG00000157017; ENSG00000173757; ENSG00000019991; ENSG00000167244; ENSG00000102174; ENSG00000101981; ENSG00000122194; ENSG00000129214	11
adhd	Conditioned	SONEPCIZUMAB	magma	SET	2	-1.70448	-1.2645	-0.01363	0.95584	0.991741	0.95584	0.991741	0.960536	0.999944	48935	SONEPCIZUMAB	ENSG00000126821; ENSG00000285281; ENSG00000170989	3
adhd	Conditioned	SONIDEGIB	magma	SET	5	1.08141	0.52032	0.0088673	0.13977	0.984093	0.13977	0.984093	0.127271	0.840694	48935	SONIDEGIB	ENSG00000128602; ENSG00000108839; ENSG00000134323; ENSG00000107882; ENSG00000185920	5
adhd	Conditioned	SONOLISIB	magma	SET	14	0.516271	0.1266	0.0036093	0.30283	0.984093	0.30283	0.984093	0.293108	0.944307	48935	SONOLISIB	ENSG00000196455; ENSG00000171608; ENSG00000117461; ENSG00000141506; ENSG00000137154; ENSG00000145675; ENSG00000105647; ENSG00000276231; ENSG00000133056; ENSG00000078142; ENSG00000011405; ENSG00000139144; ENSG00000121879; ENSG00000051382; ENSG00000105851	15
adhd	Conditioned	SORBINIL	magma	SET	5	1.09115	0.31471	0.0053632	0.13761	0.984093	0.13761	0.984093	0.12515	0.839391	48935	SORBINIL	ENSG00000146535; ENSG00000109320; ENSG00000085662; ENSG00000173039; ENSG00000077150	5
adhd	Conditioned	SORBITOL	magma	SET	2	-0.432295	-0.28113	-0.0030303	0.66723	0.984093	0.66723	0.984093	0.676728	0.999944	48935	SORBITOL	ENSG00000181856; ENSG00000288174; ENSG00000185010; ENSG00000131095	4
adhd	Conditioned	SOTAGLIFLOZIN	magma	SET	5	1.13082	0.40912	0.0069721	0.12908	0.983881	0.12908	0.983881	0.116856	0.825925	48935	SOTAGLIFLOZIN	ENSG00000100191; ENSG00000100170; ENSG00000140675; ENSG00000167286; ENSG00000198851	5
adhd	Conditioned	SOTALOL	magma	SET	6	-0.00300932	-0.0014374	-2.6834e-05	0.5012	0.984093	0.5012	0.984093	0.502206	0.990158	48935	SOTALOL	ENSG00000198929; ENSG00000141428; ENSG00000180509; ENSG00000043591; ENSG00000055118; ENSG00000169252	6
adhd	Conditioned	SOTATERCEPT	magma	SET	3	0.371861	0.24049	0.0031748	0.355	0.984093	0.355	0.984093	0.347823	0.962765	48935	SOTATERCEPT	ENSG00000122641; ENSG00000121989; ENSG00000105329	3
adhd	Conditioned	SOTICLESTAT	magma	SET	2	-0.537134	-0.40848	-0.004403	0.70441	0.984093	0.70441	0.984093	0.715236	0.999944	48935	SOTICLESTAT	ENSG00000036530; ENSG00000021826	2
adhd	Conditioned	SOTORASIB	magma	SET	3	0.618683	0.24339	0.0032131	0.26807	0.984093	0.26807	0.984093	0.256903	0.928199	48935	SOTORASIB	ENSG00000213281; ENSG00000174775; ENSG00000276536; ENSG00000046653; ENSG00000133703	5
adhd	Conditioned	SOTRASTAURIN	magma	SET	15	-0.36993	-0.10388	-0.0030654	0.64428	0.984093	0.64428	0.984093	0.652881	0.999944	48935	SOTRASTAURIN	ENSG00000175029; ENSG00000159692; ENSG00000163558; ENSG00000067606; ENSG00000171132; ENSG00000154229; ENSG00000027075; ENSG00000184304; ENSG00000163932; ENSG00000166501; ENSG00000126583; ENSG00000115825; ENSG00000065675; ENSG00000156052; ENSG00000088256	15
adhd	Conditioned	SOVATELTIDE	magma	SET	3	-0.112844	-0.070716	-0.00093354	0.54492	0.984093	0.54492	0.984093	0.548517	0.993407	48935	SOVATELTIDE	ENSG00000184254; ENSG00000151617; ENSG00000136160	3
adhd	Conditioned	SOVLEPLENIB	magma	SET	2	0.0783463	0.061266	0.0006604	0.46878	0.984093	0.46878	0.984093	0.46784	0.985769	48935	SOVLEPLENIB	ENSG00000137714; ENSG00000165025	2
adhd	Conditioned	SOYBEANSEEDOIL	magma	SET	5	-1.06784	-0.37667	-0.0064192	0.85719	0.986665	0.85719	0.986665	0.868486	0.999944	48935	SOYBEAN_SEED_OIL	ENSG00000130203; ENSG00000174697; ENSG00000181856; ENSG00000288174; ENSG00000175567; ENSG00000118702; ENSG00000291972	7
adhd	Conditioned	SOYPROTEINISOLATE	magma	SET	7	1.93794	0.57615	0.011617	0.026322	0.682863	0.026322	0.682863	0.0223202	0.574861	48935	SOY_PROTEIN_ISOLATE	ENSG00000131759; ENSG00000130203; ENSG00000142515; ENSG00000130164; ENSG00000089250; ENSG00000111012; ENSG00000152266	7
adhd	Conditioned	SP100030	magma	SET	2	0.500406	0.37573	0.00405	0.3084	0.984093	0.3084	0.984093	0.298913	0.946324	48935	SP-100030	ENSG00000177606; ENSG00000109320	2
adhd	Conditioned	SP600125	magma	SET	3	0.988359	0.47887	0.0063217	0.16149	0.984093	0.16149	0.984093	0.148704	0.863823	48935	SP600125	ENSG00000066032; ENSG00000040531; ENSG00000102096; ENSG00000292210; ENSG00000182511	5
adhd	Conditioned	SPARFOSATE	magma	SET	2	1.61646	0.99897	0.010768	0.053007	0.828994	0.053007	0.828994	0.045571	0.677293	48935	SPARFOSATE	ENSG00000104267; ENSG00000167434	2
adhd	Conditioned	SPARSENTAN	magma	SET	4	0.598271	0.27953	0.0042609	0.27483	0.984093	0.27483	0.984093	0.263924	0.931842	48935	SPARSENTAN	ENSG00000144891; ENSG00000151617; ENSG00000180772; ENSG00000117054; ENSG00000137124	5
adhd	Conditioned	SPARTALIZUMAB	magma	SET	3	1.34447	0.78533	0.010367	0.089408	0.931891	0.089408	0.931891	0.0789513	0.766348	48935	SPARTALIZUMAB	ENSG00000188389; ENSG00000276977; ENSG00000196743; ENSG00000157764; ENSG00000120217	5
adhd	Conditioned	SPAUTIN1	magma	SET	2	0.255494	0.19812	0.0021356	0.39917	0.984093	0.39917	0.984093	0.394311	0.973945	48935	SPAUTIN-1	ENSG00000103194; ENSG00000058056	2
adhd	Conditioned	SPECTINOMYCIN	magma	SET	2	0.562405	0.32633	0.0035176	0.28693	0.984093	0.28693	0.984093	0.276506	0.937742	48935	SPECTINOMYCIN	ENSG00000171421; ENSG00000168028	2
adhd	Conditioned	SPERMIDINE	magma	SET	3	-1.09239	-0.69084	-0.00912	0.86266	0.986875	0.86266	0.986875	0.87377	0.999944	48935	SPERMIDINE	ENSG00000141505; ENSG00000198431; ENSG00000168135	3
adhd	Conditioned	SPERMINE	magma	SET	7	2.07988	0.76606	0.015446	0.018777	0.612545	0.018777	0.612545	0.0160108	0.538967	48935	SPERMINE	ENSG00000164305; ENSG00000106144; ENSG00000186009; ENSG00000102575; ENSG00000141505; ENSG00000070985; ENSG00000177889	7
adhd	Conditioned	SPESOLIMAB	magma	SET	2	1.03777	0.80621	0.0086903	0.1497	0.984093	0.1497	0.984093	0.137052	0.85034	48935	SPESOLIMAB	ENSG00000196083; ENSG00000115598; ENSG00000130826	3
adhd	Conditioned	SPHINGOMYELINSYNTHASE2INHIBITOR15W	magma	SET	2	-1.34564	-0.77311	-0.0083336	0.91078	0.98823	0.91078	0.98823	0.919549	0.999944	48935	SPHINGOMYELIN_SYNTHASE_2_INHIBITOR_15W	ENSG00000089280; ENSG00000184502	2
adhd	Conditioned	SPHINGOSINE	magma	SET	2	1.44646	0.98028	0.010567	0.074036	0.895682	0.074036	0.895682	0.0646951	0.736107	48935	SPHINGOSINE	ENSG00000105675; ENSG00000177889; ENSG00000102230	3
adhd	Conditioned	SPHINGOSINE1PHOSPHATE	magma	SET	5	0.390498	0.19842	0.0033815	0.34808	0.984093	0.34808	0.984093	0.340537	0.959528	48935	SPHINGOSINE_1-PHOSPHATE	ENSG00000174233; ENSG00000243480; ENSG00000136518; ENSG00000106624; ENSG00000145020; ENSG00000237763; ENSG00000187733; ENSG00000174876	8
adhd	Conditioned	SPHINGOSYLPHOSPHORYLCHOLINE	magma	SET	2	2.26335	2.2896	0.02468	0.011816	0.50732	0.011816	0.50732	0.0103198	0.484008	48935	SPHINGOSYLPHOSPHORYLCHOLINE	ENSG00000136518; ENSG00000132975	2
adhd	Conditioned	SPIA	magma	SET	2	0.408011	0.2679	0.0028877	0.34164	0.984093	0.34164	0.984093	0.333725	0.958905	48935	(S)-PIA	ENSG00000183044; ENSG00000107331	2
adhd	Conditioned	SPINASAPONINAMETHYLESTER	magma	SET	2	2.96023	1.7984	0.019386	0.001539	0.19607	0.001539	0.19607	0.00194404	0.324535	48935	SPINASAPONIN_A_METHYL_ESTER	ENSG00000102882; ENSG00000100030	2
adhd	Conditioned	SPINORPHIN	magma	SET	2	-2.10282	-1.36	-0.014659	0.98225	0.995576	0.98225	0.995576	0.983522	0.999944	48935	SPINORPHIN	ENSG00000132746; ENSG00000132681	2
adhd	Conditioned	SPIPERONE	magma	SET	15	-0.767687	-0.20921	-0.0061735	0.77865	0.985468	0.77865	0.985468	0.790938	0.999944	48935	SPIPERONE	ENSG00000120907; ENSG00000170214; ENSG00000171873; ENSG00000184845; ENSG00000149295; ENSG00000151577; ENSG00000069696; ENSG00000276825; ENSG00000169676; ENSG00000178394; ENSG00000179546; ENSG00000102468; ENSG00000135914; ENSG00000147246; ENSG00000158748; ENSG00000148680; ENSG00000055118	17
adhd	Conditioned	SPIRAMYCIN	magma	SET	2	0.562405	0.32633	0.0035176	0.28693	0.984093	0.28693	0.984093	0.276506	0.937742	48935	SPIRAMYCIN	ENSG00000171421; ENSG00000168028	2
adhd	Conditioned	SPIRAPRIL	magma	SET	2	-1.07354	-0.77736	-0.0083794	0.85848	0.986665	0.85848	0.986665	0.869727	0.999944	48935	SPIRAPRIL	ENSG00000159640; ENSG00000167657	2
adhd	Conditioned	SPIROGLUMIDE	magma	SET	3	-1.20415	-0.735	-0.009703	0.88572	0.986936	0.88572	0.986936	0.89587	0.999944	48935	SPIROGLUMIDE	ENSG00000110148; ENSG00000103546; ENSG00000142319; ENSG00000276996	4
adhd	Conditioned	SPIRONOLACTONE	magma	SET	28	0.495843	0.085042	0.0034273	0.31	0.984093	0.31	0.984093	0.300599	0.946657	48935	SPIRONOLACTONE	ENSG00000164867; ENSG00000151623; ENSG00000087274; ENSG00000179142; ENSG00000181092; ENSG00000172817; ENSG00000140465; ENSG00000138061; ENSG00000118523; ENSG00000169083; ENSG00000141837; ENSG00000148408; ENSG00000151067; ENSG00000285479; ENSG00000157388; ENSG00000102001; ENSG00000006283; ENSG00000196557; ENSG00000100346; ENSG00000081248; ENSG00000153956; ENSG00000007402; ENSG00000157445; ENSG00000067191; ENSG00000165995; ENSG00000167535; ENSG00000182389; ENSG00000108878; ENSG00000113580; ENSG00000082175; ENSG00000129214	31
adhd	Conditioned	SPIROXATRINE	magma	SET	8	-1.04091	-0.39818	-0.0085827	0.85103	0.98656	0.85103	0.98656	0.862491	0.999944	48935	SPIROXATRINE	ENSG00000100299; ENSG00000120907; ENSG00000170214; ENSG00000171873; ENSG00000150594; ENSG00000274286; ENSG00000184160; ENSG00000178394; ENSG00000135914	9
adhd	Conditioned	SPIRUCHOSTATINC	magma	SET	2	0.307474	0.19001	0.0020482	0.37924	0.984093	0.37924	0.984093	0.373327	0.969965	48935	SPIRUCHOSTATIN_C	ENSG00000116478; ENSG00000147099; ENSG00000068024	3
adhd	Conditioned	SPLITOMICIN	magma	SET	2	-0.464005	-0.28521	-0.0030743	0.67868	0.984093	0.67868	0.984093	0.688612	0.999944	48935	SPLITOMICIN	ENSG00000188910; ENSG00000096717	2
adhd	Conditioned	SPP301	magma	SET	2	1.04919	0.81946	0.0088332	0.14705	0.984093	0.14705	0.984093	0.13442	0.850249	48935	SPP301	ENSG00000151617; ENSG00000137124	2
adhd	Conditioned	SQ109	magma	SET	2	0.277328	0.14499	0.0015628	0.39077	0.984093	0.39077	0.984093	0.385469	0.972015	48935	SQ109	ENSG00000090013; ENSG00000079459; ENSG00000284967	3
adhd	Conditioned	SQ24798	magma	SET	2	1.86497	0.9096	0.0098048	0.031104	0.724108	0.031104	0.724108	0.0263912	0.600539	48935	SQ-24,798	ENSG00000111012; ENSG00000120054	2
adhd	Conditioned	SQUALAMINE	magma	SET	4	0.117752	0.053031	0.00080836	0.45313	0.984093	0.45313	0.984093	0.451273	0.983824	48935	SQUALAMINE	ENSG00000079112; ENSG00000138685; ENSG00000112715; ENSG00000197461; ENSG00000066230; ENSG00000281861	6
adhd	Conditioned	SR1078	magma	SET	2	0.430387	0.30038	0.0032378	0.33346	0.984093	0.33346	0.984093	0.325188	0.955854	48935	SR-1078	ENSG00000069667; ENSG00000143365	2
adhd	Conditioned	SR123781A	magma	SET	2	0.265993	0.12195	0.0013145	0.39513	0.984093	0.39513	0.984093	0.390059	0.973308	48935	SR-123781A	ENSG00000126218; ENSG00000180210	2
adhd	Conditioned	SR13668	magma	SET	3	1.85759	1.0104	0.013339	0.031618	0.729417	0.031618	0.729417	0.0268327	0.601122	48935	SR-13668	ENSG00000142208; ENSG00000082701; ENSG00000117020; ENSG00000275199	4
adhd	Conditioned	SR140333	magma	SET	2	0.639445	0.46863	0.0050515	0.26127	0.984093	0.26127	0.984093	0.249899	0.924855	48935	SR-140333	ENSG00000115353; ENSG00000165272	2
adhd	Conditioned	SR16234	magma	SET	2	1.23246	0.84001	0.0090546	0.1089	0.96551	0.1089	0.96551	0.0973885	0.795507	48935	SR16234	ENSG00000091831; ENSG00000140009	2
adhd	Conditioned	SR16835	magma	SET	3	1.64917	0.92657	0.012232	0.049566	0.817772	0.049566	0.817772	0.04249	0.665572	48935	SR16835	ENSG00000164978; ENSG00000175336; ENSG00000107282; ENSG00000276497	4
adhd	Conditioned	SR3306	magma	SET	3	-1.67444	-0.99621	-0.013151	0.95297	0.991391	0.95297	0.991391	0.957979	0.999944	48935	SR-3306	ENSG00000109339; ENSG00000107643; ENSG00000050748	3
adhd	Conditioned	SR59230A	magma	SET	5	1.01083	0.41818	0.0071265	0.15606	0.984093	0.15606	0.984093	0.143309	0.85937	48935	SR59230A	ENSG00000060971; ENSG00000175164; ENSG00000281879; ENSG00000159842; ENSG00000278741; ENSG00000276016; ENSG00000043591; ENSG00000169252; ENSG00000188778	9
adhd	Conditioned	SR9009	magma	SET	3	0.324109	0.18529	0.0024461	0.37293	0.984093	0.37293	0.984093	0.366647	0.968817	48935	SR9009	ENSG00000174775; ENSG00000276536; ENSG00000171791; ENSG00000140379	4
adhd	Conditioned	SR9011	magma	SET	4	-0.444457	-0.20261	-0.0030884	0.67164	0.984093	0.67164	0.984093	0.681332	0.999944	48935	SR9011	ENSG00000126368; ENSG00000025434; ENSG00000140379; ENSG00000174775; ENSG00000276536	5
adhd	Conditioned	SRCKINASEINHIBITORI	magma	SET	3	0.671631	0.27103	0.003578	0.25091	0.984093	0.25091	0.984093	0.23921	0.920231	48935	SRC_KINASE_INHIBITOR_I	ENSG00000104312; ENSG00000103653; ENSG00000182866	3
adhd	Conditioned	SRI22141	magma	SET	2	0.268228	0.13284	0.0014319	0.39426	0.984093	0.39426	0.984093	0.389155	0.973223	48935	SRI22141	ENSG00000120868; ENSG00000175336	2
adhd	Conditioned	SRIF14	magma	SET	9	-0.166372	-0.056633	-0.0012947	0.56607	0.984093	0.56607	0.984093	0.570855	0.997993	48935	SRIF-14	ENSG00000146950; ENSG00000026103; ENSG00000117560; ENSG00000167580; ENSG00000240583; ENSG00000139874; ENSG00000180616; ENSG00000278195; ENSG00000132671; ENSG00000162009; ENSG00000116329; ENSG00000112038	12
adhd	Conditioned	SRIF28	magma	SET	5	-0.0363509	-0.017965	-0.00030616	0.5145	0.984093	0.5145	0.984093	0.516295	0.99103	48935	SRIF-28	ENSG00000180616; ENSG00000167580; ENSG00000139874; ENSG00000100077; ENSG00000240583	5
adhd	Conditioned	SROLIPRAM	magma	SET	2	1.54792	1.2045	0.012983	0.060839	0.85797	0.060839	0.85797	0.052629	0.700534	48935	S-ROLIPRAM	ENSG00000184588; ENSG00000113448	2
adhd	Conditioned	SRPIN340	magma	SET	2	1.93063	1.8564	0.02001	0.026776	0.687813	0.026776	0.687813	0.0227023	0.57782	48935	SRPIN340	ENSG00000096063; ENSG00000135250	2
adhd	Conditioned	SRT1720	magma	SET	2	-0.464005	-0.28521	-0.0030743	0.67868	0.984093	0.67868	0.984093	0.688612	0.999944	48935	SRT1720	ENSG00000188910; ENSG00000096717	2
adhd	Conditioned	SRT2104	magma	SET	2	-0.464005	-0.28521	-0.0030743	0.67868	0.984093	0.67868	0.984093	0.688612	0.999944	48935	SRT2104	ENSG00000096717; ENSG00000188910	2
adhd	Conditioned	SRX246	magma	SET	2	-0.997716	-0.78204	-0.0084298	0.84078	0.98656	0.84078	0.98656	0.852517	0.999944	48935	SRX246	ENSG00000166148; ENSG00000103569	2
adhd	Conditioned	SS208	magma	SET	5	-0.584107	-0.22154	-0.0037755	0.72043	0.984093	0.72043	0.984093	0.73171	0.999944	48935	SS-208	ENSG00000164404; ENSG00000138379; ENSG00000159131; ENSG00000262473; ENSG00000180447; ENSG00000263761; ENSG00000137507	7
adhd	Conditioned	ST1006	magma	SET	2	0.464915	0.31869	0.0034352	0.321	0.984093	0.321	0.984093	0.312097	0.949408	48935	ST-1006	ENSG00000123505; ENSG00000101180; ENSG00000125363	3
adhd	Conditioned	ST1478	magma	SET	2	-0.894597	-0.7934	-0.0085522	0.81449	0.986117	0.81449	0.986117	0.826663	0.999944	48935	ST-1478	ENSG00000101180; ENSG00000145020	2
adhd	Conditioned	ST1505	magma	SET	2	-0.894597	-0.7934	-0.0085522	0.81449	0.986117	0.81449	0.986117	0.826663	0.999944	48935	ST-1505	ENSG00000101180; ENSG00000145020	2
adhd	Conditioned	STANNSOPORFIN	magma	SET	2	-0.665144	-0.42798	-0.0046132	0.74701	0.984093	0.74701	0.984093	0.758892	0.999944	48935	STANNSOPORFIN	ENSG00000100292; ENSG00000103415; ENSG00000277424	3
adhd	Conditioned	STANOLONE	magma	SET	4	0.513711	0.23997	0.003658	0.30373	0.984093	0.30373	0.984093	0.294048	0.944424	48935	STANOLONE	ENSG00000086205; ENSG00000070748; ENSG00000242252; ENSG00000130037	4
adhd	Conditioned	STAT3INHIBITORVI	magma	SET	3	-0.0149858	-0.0075861	-0.00010015	0.50598	0.984093	0.50598	0.984093	0.507283	0.990158	48935	STAT3-INHIBITOR-VI	ENSG00000168610; ENSG00000144579; ENSG00000124523	3
adhd	Conditioned	STAUROSPORINE	magma	SET	17	-0.860272	-0.17947	-0.0056377	0.80517	0.985735	0.80517	0.985735	0.817448	0.999944	48935	STAUROSPORINE	ENSG00000153113; ENSG00000163273; ENSG00000134001; ENSG00000175130; ENSG00000081041; ENSG00000158008; ENSG00000111641; ENSG00000171388; ENSG00000184047; ENSG00000118523; ENSG00000106688; ENSG00000136943; ENSG00000291083; ENSG00000150457; ENSG00000012061; ENSG00000163131; ENSG00000126767; ENSG00000100393; ENSG00000085265; ENSG00000171564; ENSG00000101138	21
adhd	Conditioned	STAVUDINE	magma	SET	3	-0.979241	-0.81559	-0.010767	0.83626	0.98656	0.83626	0.98656	0.848061	0.999944	48935	STAVUDINE	ENSG00000028137; ENSG00000234745; ENSG00000224608; ENSG00000223532; ENSG00000232126; ENSG00000206450; ENSG00000228964; ENSG00000169245; ENSG00000168393	9
adhd	Conditioned	STF31	magma	SET	2	-1.3163	-1.0306	-0.011109	0.90595	0.98823	0.90595	0.98823	0.915022	0.999944	48935	STF-31	ENSG00000105835; ENSG00000117394	2
adhd	Conditioned	STICTICACID	magma	SET	2	0.739887	0.45856	0.0049429	0.22969	0.984093	0.22969	0.984093	0.217446	0.90898	48935	STICTIC_ACID	ENSG00000165806; ENSG00000116030	2
adhd	Conditioned	STK16IN1	magma	SET	3	-0.0470519	-0.029893	-0.00039463	0.51876	0.984093	0.51876	0.984093	0.520788	0.991636	48935	STK16-IN-1	ENSG00000057593; ENSG00000105379; ENSG00000072694	3
adhd	Conditioned	STREPTOMYCIN	magma	SET	2	0.562405	0.32633	0.0035176	0.28693	0.984093	0.28693	0.984093	0.276506	0.937742	48935	STREPTOMYCIN	ENSG00000168028; ENSG00000171421	2
adhd	Conditioned	STREPTONIGRIN	magma	SET	2	-0.470993	-0.33424	-0.0036029	0.68117	0.984093	0.68117	0.984093	0.691208	0.999944	48935	STREPTONIGRIN	ENSG00000117115; ENSG00000291387; ENSG00000159339; ENSG00000280908	4
adhd	Conditioned	STREPTOZOCIN	magma	SET	27	-0.0782543	-0.013027	-0.00051558	0.53119	0.984093	0.53119	0.984093	0.533961	0.993407	48935	STREPTOZOCIN	ENSG00000100170; ENSG00000168878; ENSG00000197165; ENSG00000151365; ENSG00000257017; ENSG00000085377; ENSG00000141433; ENSG00000146678; ENSG00000099331; ENSG00000141526; ENSG00000115966; ENSG00000213398; ENSG00000090402; ENSG00000142583; ENSG00000139874; ENSG00000101017; ENSG00000197487; ENSG00000160307; ENSG00000109424; ENSG00000172817; ENSG00000177301; ENSG00000198408; ENSG00000205358; ENSG00000122679; ENSG00000157005; ENSG00000117984; ENSG00000110799	27
adhd	Conditioned	STRYCHNINE	magma	SET	12	-0.352199	-0.089786	-0.00237	0.63765	0.984093	0.63765	0.984093	0.645974	0.999944	48935	STRYCHNINE	ENSG00000226761; ENSG00000262525; ENSG00000278111; ENSG00000176720; ENSG00000168539; ENSG00000181072; ENSG00000133019; ENSG00000180720; ENSG00000184984; ENSG00000129749; ENSG00000174343; ENSG00000145888; ENSG00000101958; ENSG00000145451; ENSG00000109738	15
adhd	Conditioned	STX100	magma	SET	2	0.365309	0.22114	0.0023838	0.35744	0.984093	0.35744	0.984093	0.350391	0.963666	48935	STX-100	ENSG00000138448; ENSG00000115221	2
adhd	Conditioned	STX478	magma	SET	2	-0.838995	-0.58311	-0.0062854	0.79926	0.985735	0.79926	0.985735	0.811591	0.999944	48935	STX-478	ENSG00000198734; ENSG00000121879	2
adhd	Conditioned	SU11274	magma	SET	4	0.242803	0.12255	0.001868	0.40408	0.984093	0.40408	0.984093	0.399497	0.975593	48935	SU11274	ENSG00000105976; ENSG00000112062; ENSG00000110395; ENSG00000069696; ENSG00000276825	5
adhd	Conditioned	SU11652	magma	SET	3	-0.830088	-0.51497	-0.0067983	0.79675	0.985735	0.79675	0.985735	0.809088	0.999944	48935	SU-11652	ENSG00000130226; ENSG00000143196; ENSG00000092964	3
adhd	Conditioned	SU14813	magma	SET	10	-0.800392	-0.2776	-0.0066895	0.78825	0.985633	0.78825	0.985633	0.800584	0.999944	48935	SU-14813	ENSG00000143196; ENSG00000092964; ENSG00000130226; ENSG00000128052; ENSG00000134853; ENSG00000102755; ENSG00000157404; ENSG00000122025; ENSG00000113721; ENSG00000037280	10
adhd	Conditioned	SU4312	magma	SET	3	0.0828493	0.05178	0.00068356	0.46699	0.984093	0.46699	0.984093	0.46596	0.985185	48935	SU4312	ENSG00000128052; ENSG00000113721; ENSG00000160789	3
adhd	Conditioned	SU9516	magma	SET	5	-1.38485	-0.57898	-0.0098669	0.91694	0.988627	0.91694	0.988627	0.925263	0.999944	48935	SU9516	ENSG00000148730; ENSG00000278570; ENSG00000170312; ENSG00000123374; ENSG00000135446; ENSG00000164885	6
adhd	Conditioned	SUBSTANCEP	magma	SET	7	-1.08565	-0.41703	-0.0084085	0.86117	0.986732	0.86117	0.986732	0.872334	0.999944	48935	SUBSTANCE_P	ENSG00000100077; ENSG00000171885; ENSG00000165272; ENSG00000161798; ENSG00000115353; ENSG00000075073; ENSG00000169836	7
adhd	Conditioned	SUCCIMER	magma	SET	5	0.448738	0.21482	0.0036609	0.32681	0.984093	0.32681	0.984093	0.318175	0.952845	48935	SUCCIMER	ENSG00000160211; ENSG00000108861; ENSG00000134242; ENSG00000179295; ENSG00000110786; ENSG00000130816	6
adhd	Conditioned	SUCCINICACID	magma	SET	2	-2.3303	-1.7851	-0.019242	0.9901	0.997085	0.9901	0.997085	0.990255	0.999944	48935	SUCCINIC_ACID	ENSG00000112294; ENSG00000104964	2
adhd	Conditioned	SUCRALFATE	magma	SET	2	1.30494	0.80251	0.0086504	0.095967	0.946158	0.095967	0.946158	0.0851121	0.780853	48935	SUCRALFATE	ENSG00000256713; ENSG00000229859; ENSG00000138685	3
adhd	Conditioned	SUFENTANIL	magma	SET	5	2.3612	0.84094	0.014331	0.0091144	0.465082	0.0091144	0.465082	0.0081416	0.456736	48935	SUFENTANIL	ENSG00000116329; ENSG00000082556; ENSG00000112038; ENSG00000175336; ENSG00000166819	5
adhd	Conditioned	SULANEMADLIN	magma	SET	2	-0.505995	-0.31018	-0.0033435	0.69357	0.984093	0.69357	0.984093	0.704055	0.999944	48935	SULANEMADLIN	ENSG00000135679; ENSG00000198625	2
adhd	Conditioned	SULCARDINESULFATE	magma	SET	2	1.07874	0.98261	0.010592	0.14036	0.984093	0.14036	0.984093	0.127856	0.841715	48935	SULCARDINE_SULFATE	ENSG00000178537; ENSG00000110680; ENSG00000047597	3
adhd	Conditioned	SULFADIMIDINE	magma	SET	2	0.188135	0.14343	0.001546	0.42539	0.984093	0.42539	0.984093	0.42197	0.980817	48935	SULFADIMIDINE	ENSG00000160211; ENSG00000144852; ENSG00000156006	3
adhd	Conditioned	SULFAFENAZOL	magma	SET	2	-0.337971	-0.23201	-0.0025009	0.63231	0.984093	0.63231	0.984093	0.640416	0.999944	48935	SULFAFENAZOL	ENSG00000107968; ENSG00000095059	2
adhd	Conditioned	SULFAMETHOXAZOLE	magma	SET	5	-0.637361	-0.26903	-0.0045848	0.73805	0.984093	0.73805	0.984093	0.749763	0.999944	48935	SULFAMETHOXAZOLE	ENSG00000160211; ENSG00000138115; ENSG00000001084; ENSG00000005381; ENSG00000142494; ENSG00000112499	6
adhd	Conditioned	SULFAMIDE	magma	SET	2	0.601945	0.52849	0.0056967	0.27361	0.984093	0.27361	0.984093	0.262668	0.931224	48935	SULFAMIDE	ENSG00000104267; ENSG00000133742	2
adhd	Conditioned	SULFANILAMIDE	magma	SET	5	0.525471	0.20878	0.003558	0.29963	0.984093	0.29963	0.984093	0.289784	0.942928	48935	SULFANILAMIDE	ENSG00000160211; ENSG00000165841; ENSG00000138109; ENSG00000100197; ENSG00000283284; ENSG00000272532; ENSG00000280905; ENSG00000275211; ENSG00000282966; ENSG00000130649; ENSG00000160868	11
adhd	Conditioned	SULFASALAZINE	magma	SET	18	-1.56353	-0.3512	-0.011352	0.94102	0.990295	0.94102	0.990295	0.94729	0.999944	48935	SULFASALAZINE	ENSG00000075239; ENSG00000173638; ENSG00000116984; ENSG00000141367; ENSG00000025708; ENSG00000112149; ENSG00000135318; ENSG00000228716; ENSG00000095303; ENSG00000073756; ENSG00000012779; ENSG00000275565; ENSG00000213341; ENSG00000104365; ENSG00000170890; ENSG00000132170; ENSG00000076351; ENSG00000151012; ENSG00000059377	19
adhd	Conditioned	SULFATINIB	magma	SET	5	1.20215	0.50453	0.0085983	0.11466	0.969903	0.11466	0.969903	0.102903	0.804346	48935	SULFATINIB	ENSG00000037280; ENSG00000092964; ENSG00000102755; ENSG00000077782; ENSG00000128052	5
adhd	Conditioned	SULFINPYRAZONE	magma	SET	6	0.415252	0.17855	0.0033332	0.33898	0.984093	0.33898	0.984093	0.330936	0.957777	48935	SULFINPYRAZONE	ENSG00000241119; ENSG00000197891; ENSG00000123080; ENSG00000023839; ENSG00000103222; ENSG00000278183; ENSG00000171051	7
adhd	Conditioned	SULFOBROMOPHTHALEIN	magma	SET	3	-1.3555	-1.03	-0.013597	0.91236	0.98823	0.91236	0.98823	0.921001	0.999944	48935	SULFOBROMOPHTHALEIN	ENSG00000111700; ENSG00000137491; ENSG00000134538	3
adhd	Conditioned	SULFONEANTIINFECTIVEAGENT	magma	SET	2	-0.335238	-0.18014	-0.0019418	0.63127	0.984093	0.63127	0.984093	0.639342	0.999944	48935	SULFONE_ANTI-INFECTIVE_AGENT	ENSG00000005381; ENSG00000100448	2
adhd	Conditioned	SULFORAPHANE	magma	SET	6	-0.857725	-0.30306	-0.0056575	0.80447	0.985735	0.80447	0.985735	0.816751	0.999944	48935	SULFORAPHANE	ENSG00000181019; ENSG00000084207; ENSG00000087088; ENSG00000023909; ENSG00000134184; ENSG00000116044	6
adhd	Conditioned	SULINDAC	magma	SET	6	-0.62112	-0.24915	-0.004651	0.73273	0.984093	0.73273	0.984093	0.744342	0.999944	48935	SULINDAC	ENSG00000007933; ENSG00000085662; ENSG00000006128; ENSG00000104689; ENSG00000099822; ENSG00000073756; ENSG00000095303	7
adhd	Conditioned	SULINDACSULFIDE	magma	SET	3	-0.543853	-0.35872	-0.0047356	0.70672	0.984093	0.70672	0.984093	0.717644	0.999944	48935	SULINDAC_SULFIDE	ENSG00000112062; ENSG00000130513; ENSG00000073756	3
adhd	Conditioned	SULOCTIDIL	magma	SET	25	1.28942	0.27346	0.010415	0.09864	0.951412	0.09864	0.951412	0.0876319	0.785661	48935	SULOCTIDIL	ENSG00000105605; ENSG00000198216; ENSG00000182389; ENSG00000075461; ENSG00000142408; ENSG00000157445; ENSG00000151062; ENSG00000284953; ENSG00000007402; ENSG00000075429; ENSG00000067191; ENSG00000130433; ENSG00000167535; ENSG00000006116; ENSG00000006283; ENSG00000157388; ENSG00000153956; ENSG00000165995; ENSG00000166862; ENSG00000196557; ENSG00000102001; ENSG00000081248; ENSG00000151067; ENSG00000148408; ENSG00000100346; ENSG00000141837; ENSG00000108878; ENSG00000285479	28
adhd	Conditioned	SULODEXIDE	magma	SET	2	0.796381	0.88685	0.0095596	0.21292	0.984093	0.21292	0.984093	0.20038	0.902241	48935	SULODEXIDE	ENSG00000117601; ENSG00000099937	2
adhd	Conditioned	SULTIAME	magma	SET	11	0.716367	0.19521	0.0049335	0.23689	0.984093	0.23689	0.984093	0.224811	0.914628	48935	SULTIAME	ENSG00000104267; ENSG00000174990; ENSG00000133742; ENSG00000169239; ENSG00000167434; ENSG00000118298; ENSG00000074410; ENSG00000131686; ENSG00000185015; ENSG00000164879; ENSG00000107159; ENSG00000168748	12
adhd	Conditioned	SUMATRIPTAN	magma	SET	12	-0.165494	-0.048958	-0.0012923	0.56572	0.984093	0.56572	0.984093	0.570484	0.997877	48935	SUMATRIPTAN	ENSG00000135312; ENSG00000115263; ENSG00000179097; ENSG00000179546; ENSG00000123454; ENSG00000111664; ENSG00000175003; ENSG00000178394; ENSG00000168830; ENSG00000157219; ENSG00000158748; ENSG00000148680	12
adhd	Conditioned	SUNITINIB	magma	SET	25	-0.950387	-0.18313	-0.0069746	0.82904	0.986312	0.82904	0.986312	0.840995	0.999944	48935	SUNITINIB	ENSG00000163939; ENSG00000037280; ENSG00000134853; ENSG00000127329; ENSG00000148773; ENSG00000165731; ENSG00000077238; ENSG00000164867; ENSG00000182944; ENSG00000100311; ENSG00000134086; ENSG00000127948; ENSG00000112715; ENSG00000143257; ENSG00000126012; ENSG00000127947; ENSG00000157404; ENSG00000197375; ENSG00000145431; ENSG00000197461; ENSG00000170962; ENSG00000182578; ENSG00000102755; ENSG00000113721; ENSG00000122025; ENSG00000128052; ENSG00000077782	27
adhd	Conditioned	SUPRASTAT	magma	SET	3	-0.544963	-0.24683	-0.0032585	0.70711	0.984093	0.70711	0.984093	0.718048	0.999944	48935	SUPRASTAT	ENSG00000106105; ENSG00000159131; ENSG00000262473; ENSG00000180447; ENSG00000263761	5
adhd	Conditioned	SUPROFEN	magma	SET	4	-0.871784	-0.35105	-0.0053512	0.80833	0.986117	0.80833	0.986117	0.820597	0.999944	48935	SUPROFEN	ENSG00000205560; ENSG00000157184; ENSG00000073756; ENSG00000095303	4
adhd	Conditioned	SURAMIN	magma	SET	18	1.56511	0.34628	0.011193	0.05879	0.851043	0.05879	0.851043	0.0507922	0.696075	48935	SURAMIN	ENSG00000166145; ENSG00000149418; ENSG00000185231; ENSG00000124523; ENSG00000142082; ENSG00000145386; ENSG00000134780; ENSG00000170820; ENSG00000113578; ENSG00000180210; ENSG00000169860; ENSG00000244165; ENSG00000181631; ENSG00000175591; ENSG00000188257; ENSG00000196218; ENSG00000198626; ENSG00000108479	18
adhd	Conditioned	SURINABANT	magma	SET	3	-0.332779	-0.14017	-0.0018505	0.63035	0.984093	0.63035	0.984093	0.63836	0.999944	48935	SURINABANT	ENSG00000118432; ENSG00000188822; ENSG00000134940	3
adhd	Conditioned	SURONACRINEMALEATE	magma	SET	2	-0.502347	-0.42162	-0.0045447	0.69228	0.984093	0.69228	0.984093	0.702725	0.999944	48935	SURONACRINE_MALEATE	ENSG00000087085; ENSG00000103546	2
adhd	Conditioned	SUTEZOLID	magma	SET	2	0.562405	0.32633	0.0035176	0.28693	0.984093	0.28693	0.984093	0.276506	0.937742	48935	SUTEZOLID	ENSG00000168028; ENSG00000171421	2
adhd	Conditioned	SUTIMLIMAB	magma	SET	2	-0.804422	-0.50064	-0.0053965	0.78942	0.985642	0.78942	0.985642	0.801766	0.999944	48935	SUTIMLIMAB	ENSG00000182326; ENSG00000115414	2
adhd	Conditioned	SUVANINESSODIUMSALT	magma	SET	2	0.364166	0.27642	0.0029796	0.35787	0.984093	0.35787	0.984093	0.350837	0.963666	48935	SUVANINE'S_SODIUM_SALT	ENSG00000012504; ENSG00000144852	2
adhd	Conditioned	SUVECALTAMIDE	magma	SET	4	-0.195219	-0.10012	-0.0015262	0.57739	0.984093	0.57739	0.984093	0.582784	0.999059	48935	SUVECALTAMIDE	ENSG00000196557; ENSG00000100346; ENSG00000006283; ENSG00000071553; ENSG00000033627	5
adhd	Conditioned	SUVOREXANT	magma	SET	4	-1.56928	-0.853	-0.013003	0.9417	0.990523	0.9417	0.990523	0.947904	0.999944	48935	SUVOREXANT	ENSG00000121764; ENSG00000137252; ENSG00000034053; ENSG00000276495; ENSG00000166313	5
adhd	Conditioned	SUXAMETHONIUM	magma	SET	8	-0.0509332	-0.017957	-0.00038706	0.52031	0.984093	0.52031	0.984093	0.522405	0.991661	48935	SUXAMETHONIUM	ENSG00000138435; ENSG00000170175; ENSG00000108556; ENSG00000135902; ENSG00000196811; ENSG00000081248; ENSG00000196218; ENSG00000283946; ENSG00000114200	9
adhd	Conditioned	SVERAPAMIL	magma	SET	2	-0.114665	-0.086183	-0.00092899	0.54564	0.984093	0.54564	0.984093	0.549282	0.993407	48935	(S)-VERAPAMIL	ENSG00000103222; ENSG00000278183; ENSG00000165409	3
adhd	Conditioned	SWE101	magma	SET	2	0.146677	0.070974	0.00076504	0.44169	0.984093	0.44169	0.984093	0.439221	0.981769	48935	SWE101	ENSG00000290871; ENSG00000205560; ENSG00000157184	3
adhd	Conditioned	SX682	magma	SET	2	0.00514581	0.0041237	4.4451e-05	0.49795	0.984093	0.49795	0.984093	0.498751	0.989314	48935	SX-682	ENSG00000163464; ENSG00000180871	2
adhd	Conditioned	SY5609	magma	SET	4	-0.11156	-0.056841	-0.00086644	0.54441	0.984093	0.54441	0.984093	0.547986	0.993407	48935	SY-5609	ENSG00000134001; ENSG00000148730; ENSG00000157764; ENSG00000114867	4
adhd	Conditioned	SYKINHIBITORIII	magma	SET	2	0.682896	0.39498	0.0042576	0.24734	0.984093	0.24734	0.984093	0.235533	0.919031	48935	SYK_INHIBITOR_III	ENSG00000137714; ENSG00000149534	2
adhd	Conditioned	SYM2081	magma	SET	7	0.296386	0.10391	0.0020951	0.38348	0.984093	0.38348	0.984093	0.377788	0.970036	48935	SYM2081	ENSG00000215583; ENSG00000102924; ENSG00000227881; ENSG00000217791; ENSG00000171189; ENSG00000164418; ENSG00000163873; ENSG00000149403; ENSG00000105737; ENSG00000110436	10
adhd	Conditioned	SYM2206	magma	SET	3	-1.05605	-0.67399	-0.0088976	0.85452	0.98656	0.85452	0.98656	0.865875	0.999944	48935	SYM-2206	ENSG00000155511; ENSG00000120251; ENSG00000125675; ENSG00000152578	4
adhd	Conditioned	SYNTHETICCONJUGATEDESTROGENSA	magma	SET	5	1.35144	0.59535	0.010146	0.088287	0.92923	0.088287	0.92923	0.0779135	0.765168	48935	SYNTHETIC_CONJUGATED_ESTROGENS,_A	ENSG00000117601; ENSG00000140009; ENSG00000115718; ENSG00000184500; ENSG00000091831	5
adhd	Conditioned	SYNTHETICCONJUGATEDESTROGENSB	magma	SET	2	1.23246	0.84001	0.0090546	0.1089	0.96551	0.1089	0.96551	0.0973885	0.795507	48935	SYNTHETIC_CONJUGATED_ESTROGENS,_B	ENSG00000140009; ENSG00000091831	2
adhd	Conditioned	SZM594	magma	SET	2	-0.16853	-0.08109	-0.00087409	0.56692	0.984093	0.56692	0.984093	0.57176	0.998095	48935	SZM594	ENSG00000078098; ENSG00000099617; ENSG00000221829	3
adhd	Conditioned	SZM679	magma	SET	2	-0.16853	-0.08109	-0.00087409	0.56692	0.984093	0.56692	0.984093	0.57176	0.998095	48935	SZM679	ENSG00000221829; ENSG00000078098	2
adhd	Conditioned	SZPLUSS202791	magma	SET	2	-0.587849	-0.42843	-0.0046182	0.72168	0.984093	0.72168	0.984093	0.733014	0.999944	48935	SZ(+)-(S)-202-791	ENSG00000155097; ENSG00000131100	2
adhd	Conditioned	T0070907	magma	SET	2	-0.221656	-0.15302	-0.0016495	0.58771	0.984093	0.58771	0.984093	0.593593	0.999144	48935	T0070907	ENSG00000110092; ENSG00000132170	2
adhd	Conditioned	T091317	magma	SET	5	-0.0803036	-0.031157	-0.00053097	0.532	0.984093	0.532	0.984093	0.534826	0.993407	48935	T091317	ENSG00000084676; ENSG00000140396; ENSG00000131408; ENSG00000025434; ENSG00000144852; ENSG00000204231; ENSG00000231321; ENSG00000227322; ENSG00000228333; ENSG00000235712; ENSG00000206289	11
adhd	Conditioned	T140	magma	SET	2	1.20373	0.94274	0.010162	0.11436	0.969045	0.11436	0.969045	0.102606	0.803746	48935	T140	ENSG00000184009; ENSG00000291420; ENSG00000121966	3
adhd	Conditioned	T226296	magma	SET	3	-0.31525	-0.15603	-0.0020599	0.62372	0.984093	0.62372	0.984093	0.63143	0.999944	48935	T-226296	ENSG00000128285; ENSG00000240038; ENSG00000130037	3
adhd	Conditioned	T62	magma	SET	2	0.450722	0.35342	0.0038096	0.3261	0.984093	0.3261	0.984093	0.31743	0.952667	48935	T-62	ENSG00000163485; ENSG00000128271	2
adhd	Conditioned	T817	magma	SET	2	-0.167005	-0.088122	-0.00094988	0.56632	0.984093	0.56632	0.984093	0.571123	0.998088	48935	T-817	ENSG00000167419; ENSG00000142192	2
adhd	Conditioned	T863	magma	SET	2	0.165586	0.1428	0.0015393	0.43424	0.984093	0.43424	0.984093	0.431307	0.981375	48935	T863	ENSG00000185000; ENSG00000285482; ENSG00000105220; ENSG00000282019	4
adhd	Conditioned	T900607	magma	SET	11	-0.233296	-0.061217	-0.0015471	0.59223	0.984093	0.59223	0.984093	0.598352	0.999144	48935	T-900607	ENSG00000123416; ENSG00000152086; ENSG00000137285; ENSG00000176014; ENSG00000104833; ENSG00000167553; ENSG00000137267; ENSG00000127824; ENSG00000198033; ENSG00000196230; ENSG00000258947; ENSG00000261456; ENSG00000167552; ENSG00000101162; ENSG00000188229; ENSG00000235067; ENSG00000232575; ENSG00000227739; ENSG00000224156; ENSG00000229684; ENSG00000183311; ENSG00000232421; ENSG00000292120	23
adhd	Conditioned	TA01	magma	SET	3	0.602866	0.37069	0.0048936	0.27331	0.984093	0.27331	0.984093	0.262353	0.931169	48935	TA-01	ENSG00000141551; ENSG00000213923; ENSG00000112062	3
adhd	Conditioned	TABERMINOGENEVADENOVEC	magma	SET	2	0.511116	0.39406	0.0042477	0.30464	0.984093	0.30464	0.984093	0.295001	0.94457	48935	TABERMINOGENE_VADENOVEC	ENSG00000037280; ENSG00000102755	2
adhd	Conditioned	TABIMORELIN	magma	SET	2	-0.643505	-0.3936	-0.0042427	0.74005	0.984093	0.74005	0.984093	0.751801	0.999944	48935	TABIMORELIN	ENSG00000121853; ENSG00000160868	2
adhd	Conditioned	TACALCITOL	magma	SET	2	-0.0145017	-0.0088772	-9.5689e-05	0.50579	0.984093	0.50579	0.984093	0.507086	0.990158	48935	TACALCITOL	ENSG00000110987; ENSG00000111424	2
adhd	Conditioned	TACEDINALINE	magma	SET	9	0.794664	0.23561	0.0053865	0.21341	0.984093	0.21341	0.984093	0.200889	0.902241	48935	TACEDINALINE	ENSG00000108840; ENSG00000147099; ENSG00000100429; ENSG00000171720; ENSG00000061273; ENSG00000163517; ENSG00000048052; ENSG00000116478; ENSG00000094631; ENSG00000068024; ENSG00000196591	11
adhd	Conditioned	TACRINE	magma	SET	2	-0.586321	-0.49282	-0.0053122	0.72116	0.984093	0.72116	0.984093	0.732482	0.999944	48935	TACRINE	ENSG00000087085; ENSG00000114200	2
adhd	Conditioned	TACROLIMUS	magma	SET	18	-0.583574	-0.11703	-0.0037829	0.72025	0.984093	0.72025	0.984093	0.731534	0.999944	48935	TACROLIMUS	ENSG00000088832; ENSG00000138814; ENSG00000130561; ENSG00000281857; ENSG00000134716; ENSG00000117594; ENSG00000118785; ENSG00000177688; ENSG00000174697; ENSG00000197037; ENSG00000167207; ENSG00000138115; ENSG00000244474; ENSG00000007933; ENSG00000150782; ENSG00000167701; ENSG00000102970; ENSG00000053918; ENSG00000282076; ENSG00000142330; ENSG00000160870	21
adhd	Conditioned	TADALAFIL	magma	SET	5	0.151654	0.063006	0.0010737	0.43973	0.984093	0.43973	0.984093	0.43713	0.981706	48935	TADALAFIL	ENSG00000065989; ENSG00000105664; ENSG00000138735; ENSG00000106258; ENSG00000128655	5
adhd	Conditioned	TADOCIZUMAB	magma	SET	2	-0.609475	-0.31096	-0.0033519	0.72889	0.984093	0.72889	0.984093	0.740402	0.999944	48935	TADOCIZUMAB	ENSG00000259207; ENSG00000005961	2
adhd	Conditioned	TAFASITAMAB	magma	SET	3	0.329114	0.12923	0.001706	0.37104	0.984093	0.37104	0.984093	0.364659	0.968126	48935	TAFASITAMAB	ENSG00000120949; ENSG00000177455; ENSG00000197045	3
adhd	Conditioned	TAFETINIB	magma	SET	3	-0.996892	-0.63508	-0.008384	0.84058	0.98656	0.84058	0.98656	0.852322	0.999944	48935	TAFETINIB	ENSG00000147647; ENSG00000120899; ENSG00000130226	3
adhd	Conditioned	TAFLUPOSIDE	magma	SET	2	0.24827	0.11587	0.001249	0.40196	0.984093	0.40196	0.984093	0.397247	0.974672	48935	TAFLUPOSIDE	ENSG00000131747; ENSG00000198900	2
adhd	Conditioned	TAFLUPROST	magma	SET	2	0.493371	0.34384	0.0037063	0.31088	0.984093	0.31088	0.984093	0.301506	0.946657	48935	TAFLUPROST	ENSG00000122420; ENSG00000234906	2
adhd	Conditioned	TAGRAXOFUSP	magma	SET	2	-0.551666	-0.34734	-0.003744	0.70941	0.984093	0.70941	0.984093	0.720408	0.999944	48935	TAGRAXOFUSP	ENSG00000185291; ENSG00000292332; ENSG00000167658; ENSG00000100368	4
adhd	Conditioned	TAK020	magma	SET	3	0.0709017	0.036313	0.00047938	0.47174	0.984093	0.47174	0.984093	0.470994	0.986121	48935	TAK-020	ENSG00000149534; ENSG00000120915; ENSG00000125266; ENSG00000010671	4
adhd	Conditioned	TAK070	magma	SET	2	-0.0539895	-0.03346	-0.00036067	0.52153	0.984093	0.52153	0.984093	0.52369	0.991661	48935	TAK-070	ENSG00000186318; ENSG00000131781	2
adhd	Conditioned	TAK285	magma	SET	2	-0.212199	-0.1059	-0.0011415	0.58402	0.984093	0.58402	0.984093	0.589758	0.999108	48935	TAK-285	ENSG00000141736; ENSG00000146648	2
adhd	Conditioned	TAK593	magma	SET	5	-0.202503	-0.099413	-0.0016942	0.58024	0.984093	0.58024	0.984093	0.585764	0.999108	48935	TAK-593	ENSG00000128052; ENSG00000113721; ENSG00000134853; ENSG00000037280; ENSG00000102755	5
adhd	Conditioned	TAK632	magma	SET	7	-1.45516	-0.48301	-0.009739	0.92718	0.989133	0.92718	0.989133	0.934686	0.999944	48935	TAK-632	ENSG00000213281; ENSG00000078098; ENSG00000221829; ENSG00000103876; ENSG00000117505; ENSG00000254772; ENSG00000099617; ENSG00000157764	8
adhd	Conditioned	TAK653	magma	SET	3	-1.05605	-0.67399	-0.0088976	0.85452	0.98656	0.85452	0.98656	0.865875	0.999944	48935	TAK-653	ENSG00000152578; ENSG00000120251; ENSG00000155511; ENSG00000125675	4
adhd	Conditioned	TAK715	magma	SET	8	0.821288	0.24876	0.0053619	0.20575	0.984093	0.20575	0.984093	0.193147	0.898226	48935	TAK-715	ENSG00000169118; ENSG00000151292; ENSG00000100591; ENSG00000198561; ENSG00000168036; ENSG00000101213; ENSG00000133275; ENSG00000113712; ENSG00000112062	9
adhd	Conditioned	TAK733	magma	SET	4	0.220278	0.10904	0.0016621	0.41283	0.984093	0.41283	0.984093	0.408749	0.977457	48935	TAK-733	ENSG00000126934; ENSG00000169032; ENSG00000213281; ENSG00000157764	4
adhd	Conditioned	TAK779	magma	SET	2	0.027969	0.014286	0.00015399	0.48884	0.984093	0.48884	0.984093	0.489121	0.988028	48935	TAK-779	ENSG00000121807; ENSG00000107796	2
adhd	Conditioned	TAK875	magma	SET	2	2.22011	2.0766	0.022384	0.013214	0.531597	0.013214	0.531597	0.0114513	0.489424	48935	TAK-875	ENSG00000126266; ENSG00000173208	2
adhd	Conditioned	TAKINIB	magma	SET	2	1.41177	1.1067	0.011929	0.079026	0.910129	0.079026	0.910129	0.069265	0.744451	48935	TAKINIB	ENSG00000044524; ENSG00000197561; ENSG00000277571; ENSG00000135333	4
adhd	Conditioned	TALABOSTAT	magma	SET	6	0.303737	0.099322	0.0018541	0.38067	0.984093	0.38067	0.984093	0.374839	0.969965	48935	TALABOSTAT	ENSG00000196730; ENSG00000171051; ENSG00000136877; ENSG00000078098; ENSG00000108342; ENSG00000197635	6
adhd	Conditioned	TALADEGIB	magma	SET	4	-0.9433	-0.37516	-0.0057186	0.82723	0.986312	0.82723	0.986312	0.839209	0.999944	48935	TALADEGIB	ENSG00000128602; ENSG00000108839; ENSG00000139549; ENSG00000163501	4
adhd	Conditioned	TALAMPANEL	magma	SET	3	-1.05605	-0.67399	-0.0088976	0.85452	0.98656	0.85452	0.98656	0.865875	0.999944	48935	TALAMPANEL	ENSG00000155511; ENSG00000120251; ENSG00000125675; ENSG00000152578	4
adhd	Conditioned	TALAROFLAVONE	magma	SET	3	0.206253	0.10239	0.0013517	0.4183	0.984093	0.4183	0.984093	0.414498	0.978881	48935	TALAROFLAVONE	ENSG00000170734; ENSG00000101751; ENSG00000166169	3
adhd	Conditioned	TALAROZOLE	magma	SET	5	-0.56974	-0.2555	-0.0043543	0.71557	0.984093	0.71557	0.984093	0.726737	0.999944	48935	TALAROZOLE	ENSG00000095596; ENSG00000187553; ENSG00000003137; ENSG00000181885; ENSG00000288292; ENSG00000075073	6
adhd	Conditioned	TALAZOPARIB	magma	SET	14	-1.58848	-0.4507	-0.012849	0.94391	0.990643	0.94391	0.990643	0.949872	0.999944	48935	TALAZOPARIB	ENSG00000139618; ENSG00000149311; ENSG00000143799; ENSG00000172716; ENSG00000159352; ENSG00000083093; ENSG00000085224; ENSG00000129484; ENSG00000291803; ENSG00000076242; ENSG00000119772; ENSG00000167258; ENSG00000117713; ENSG00000175054; ENSG00000168769; ENSG00000182054	16
adhd	Conditioned	TALBUTAL	magma	SET	15	0.551375	0.16077	0.0047443	0.29069	0.984093	0.29069	0.984093	0.280434	0.93966	48935	TALBUTAL	ENSG00000164418; ENSG00000120251; ENSG00000145864; ENSG00000022355; ENSG00000166206; ENSG00000163288; ENSG00000109158; ENSG00000268089; ENSG00000163285; ENSG00000182256; ENSG00000102287; ENSG00000187730; ENSG00000113327; ENSG00000186297; ENSG00000151834; ENSG00000094755; ENSG00000145863; ENSG00000011677	18
adhd	Conditioned	TALETRECTINIB	magma	SET	7	1.58042	0.53913	0.01087	0.057019	0.843268	0.057019	0.843268	0.0491788	0.691322	48935	TALETRECTINIB	ENSG00000143924; ENSG00000047936; ENSG00000108591; ENSG00000135144; ENSG00000198400; ENSG00000148053; ENSG00000140538	7
adhd	Conditioned	TALIPEXOLE	magma	SET	5	1.03831	0.44831	0.00764	0.14958	0.984093	0.14958	0.984093	0.136924	0.850249	48935	TALIPEXOLE	ENSG00000150594; ENSG00000149295; ENSG00000166736; ENSG00000151577; ENSG00000002016	5
adhd	Conditioned	TALMAPIMOD	magma	SET	5	0.0118207	0.0050199	8.5549e-05	0.49528	0.984093	0.49528	0.984093	0.495915	0.989154	48935	TALMAPIMOD	ENSG00000198561; ENSG00000168036; ENSG00000112062; ENSG00000125538; ENSG00000185386; ENSG00000232810; ENSG00000204490; ENSG00000228321; ENSG00000228849; ENSG00000228978; ENSG00000223952; ENSG00000230108; ENSG00000206439	13
adhd	Conditioned	TALNETANT	magma	SET	4	-2.11389	-1.0431	-0.0159	0.98273	0.995732	0.98273	0.995732	0.983926	0.999944	48935	TALNETANT	ENSG00000171885; ENSG00000161798; ENSG00000169836; ENSG00000075073	4
adhd	Conditioned	TALOTREXIN	magma	SET	3	-1.34901	-0.66776	-0.0088154	0.91132	0.98823	0.91132	0.98823	0.920047	0.999944	48935	TALOTREXIN	ENSG00000173638; ENSG00000110195; ENSG00000228716	3
adhd	Conditioned	TALQUETAMAB	magma	SET	4	-0.223106	-0.11274	-0.0017185	0.58827	0.984093	0.58827	0.984093	0.59419	0.999144	48935	TALQUETAMAB	ENSG00000160654; ENSG00000198851; ENSG00000167286; ENSG00000111291	4
adhd	Conditioned	TALSACLIDINE	magma	SET	3	1.57488	0.93904	0.012397	0.057653	0.843866	0.057653	0.843866	0.0497532	0.692081	48935	TALSACLIDINE	ENSG00000133019; ENSG00000168539; ENSG00000181072	3
adhd	Conditioned	TALTIRELIN	magma	SET	2	1.79539	1.1114	0.011979	0.036313	0.751942	0.036313	0.751942	0.0308427	0.618661	48935	TALTIRELIN	ENSG00000086159; ENSG00000174417	2
adhd	Conditioned	TAMARIXETIN	magma	SET	3	0.449209	0.16079	0.0021227	0.32664	0.984093	0.32664	0.984093	0.317996	0.952845	48935	TAMARIXETIN	ENSG00000109320; ENSG00000077150; ENSG00000173039	3
adhd	Conditioned	TAMIBAROTENE	magma	SET	4	-0.443876	-0.23928	-0.0036474	0.67143	0.984093	0.67143	0.984093	0.681119	0.999944	48935	TAMIBAROTENE	ENSG00000077092; ENSG00000131759; ENSG00000114200; ENSG00000140464	4
adhd	Conditioned	TAMOXIFEN	magma	SET	26	-0.699375	-0.13984	-0.0054311	0.75784	0.984141	0.75784	0.984141	0.769877	0.999944	48935	TAMOXIFEN	ENSG00000124151; ENSG00000159763; ENSG00000075651; ENSG00000160180; ENSG00000049860; ENSG00000010932; ENSG00000176024; ENSG00000007933; ENSG00000148655; ENSG00000102935; ENSG00000084676; ENSG00000133818; ENSG00000165891; ENSG00000145386; ENSG00000129219; ENSG00000091831; ENSG00000147155; ENSG00000140009; ENSG00000164850; ENSG00000154229; ENSG00000166501; ENSG00000163932; ENSG00000171132; ENSG00000126583; ENSG00000163558; ENSG00000065675; ENSG00000067606	27
adhd	Conditioned	TAMRLX	magma	SET	2	-0.559191	-0.56098	-0.0060469	0.71197	0.984093	0.71197	0.984093	0.723053	0.999944	48935	TAMRLX	ENSG00000142192; ENSG00000157500	2
adhd	Conditioned	TAMSULOSIN	magma	SET	3	-1.6909	-1.0805	-0.014265	0.95457	0.991676	0.95457	0.991676	0.959388	0.999944	48935	TAMSULOSIN	ENSG00000170214; ENSG00000171873; ENSG00000120907; ENSG00000204574; ENSG00000236149; ENSG00000231129; ENSG00000232169; ENSG00000236342; ENSG00000225989; ENSG00000206490	10
adhd	Conditioned	TANAPROGET	magma	SET	2	2.17388	1.5998	0.017245	0.014864	0.557912	0.014864	0.557912	0.0127929	0.503	48935	TANAPROGET	ENSG00000176697; ENSG00000082175	2
adhd	Conditioned	TANDOSPIRONE	magma	SET	2	-2.01093	-2.0246	-0.021823	0.97782	0.994804	0.97782	0.994804	0.979705	0.999944	48935	TANDOSPIRONE	ENSG00000121410; ENSG00000178394	2
adhd	Conditioned	TANDUTINIB	magma	SET	7	-1.1183	-0.46596	-0.0093951	0.86827	0.986936	0.86827	0.986936	0.879188	0.999944	48935	TANDUTINIB	ENSG00000113263; ENSG00000113721; ENSG00000122025; ENSG00000115170; ENSG00000157404; ENSG00000182578; ENSG00000170962	7
adhd	Conditioned	TANESPIMYCIN	magma	SET	3	-0.464328	-0.1795	-0.0023697	0.67879	0.984093	0.67879	0.984093	0.688735	0.999944	48935	TANESPIMYCIN	ENSG00000080824; ENSG00000096384; ENSG00000101966; ENSG00000135446	4
adhd	Conditioned	TANNICACID	magma	SET	4	-0.468516	-0.18103	-0.0027594	0.68028	0.984093	0.68028	0.984093	0.690283	0.999944	48935	TANNIC_ACID	ENSG00000133895; ENSG00000036672; ENSG00000108561; ENSG00000131620	4
adhd	Conditioned	TANSHINONEI	magma	SET	2	0.836081	0.40274	0.0043413	0.20156	0.984093	0.20156	0.984093	0.188921	0.895301	48935	TANSHINONE_I	ENSG00000079337; ENSG00000111537	2
adhd	Conditioned	TANSHINONEIIA	magma	SET	2	-0.599958	-0.43203	-0.004657	0.72573	0.984093	0.72573	0.984093	0.737152	0.999944	48935	TANSHINONE_IIA	ENSG00000125538; ENSG00000144852; ENSG00000232810; ENSG00000204490; ENSG00000228321; ENSG00000228849; ENSG00000228978; ENSG00000223952; ENSG00000230108; ENSG00000206439	10
adhd	Conditioned	TANUXICICLIB	magma	SET	5	-1.135	-0.46342	-0.0078975	0.8718	0.986936	0.8718	0.986936	0.882598	0.999944	48935	TANUXICICLIB	ENSG00000187840; ENSG00000135625; ENSG00000161960; ENSG00000135446; ENSG00000151247	5
adhd	Conditioned	TANZISERTIB	magma	SET	5	-0.762892	-0.33716	-0.0057458	0.77723	0.985468	0.77723	0.985468	0.789483	0.999944	48935	TANZISERTIB	ENSG00000109339; ENSG00000040531; ENSG00000107643; ENSG00000050748; ENSG00000066032	5
adhd	Conditioned	TAPENTADOL	magma	SET	5	-0.414952	-0.17528	-0.0029871	0.66091	0.984093	0.66091	0.984093	0.670146	0.999944	48935	TAPENTADOL	ENSG00000261052; ENSG00000255524; ENSG00000112038; ENSG00000172116; ENSG00000103546; ENSG00000122375	6
adhd	Conditioned	TAPLITUMOMABPAPTOX	magma	SET	70	0.677767	0.075266	0.0047903	0.24897	0.984093	0.24897	0.984093	0.23719	0.919291	48935	TAPLITUMOMAB_PAPTOX	ENSG00000177455; ENSG00000168028; ENSG00000177954; ENSG00000137154; ENSG00000140988; ENSG00000291931; ENSG00000149273; ENSG00000145425; ENSG00000292158; ENSG00000198034; ENSG00000129824; ENSG00000083845; ENSG00000171863; ENSG00000142937; ENSG00000170889; ENSG00000274646; ENSG00000274005; ENSG00000277079; ENSG00000274950; ENSG00000274626; ENSG00000277359; ENSG00000275323; ENSG00000278081; ENSG00000278270; ENSG00000124614; ENSG00000142534; ENSG00000112306; ENSG00000110700; ENSG00000164587; ENSG00000115268; ENSG00000134419; ENSG00000105193; ENSG00000182774; ENSG00000278229; ENSG00000231500; ENSG00000223367; ENSG00000235650; ENSG00000226225; ENSG00000227794; ENSG00000096150; ENSG00000105372; ENSG00000008988; ENSG00000171858; ENSG00000186468; ENSG00000138326; ENSG00000118181; ENSG00000280831; ENSG00000197728; ENSG00000143947; ENSG00000233927; ENSG00000213741; ENSG00000100316; ENSG00000174444; ENSG00000122406; ENSG00000089009; ENSG00000147604; ENSG00000148303; ENSG00000280858; ENSG00000161016; ENSG00000163682; ENSG00000147403; ENSG00000198755; ENSG00000142676; ENSG00000197958; ENSG00000167526; ENSG00000142541; ENSG00000188846; ENSG00000174748; ENSG00000265681; ENSG00000063177; ENSG00000105640; ENSG00000108298; ENSG00000122026; ENSG00000116251; ENSG00000125691; ENSG00000198242; ENSG00000114391; ENSG00000161970; ENSG00000131469; ENSG00000166441; ENSG00000108107; ENSG00000162244; ENSG00000156482; ENSG00000071082; ENSG00000144713; ENSG00000109475; ENSG00000136942; ENSG00000182899; ENSG00000130255; ENSG00000241343; ENSG00000145592; ENSG00000197756; ENSG00000172809; ENSG00000198918; ENSG00000229117; ENSG00000089157; ENSG00000137818	97
adhd	Conditioned	TAPRENEPAG	magma	SET	2	-0.435046	-0.29239	-0.0031517	0.66823	0.984093	0.66823	0.984093	0.677765	0.999944	48935	TAPRENEPAG	ENSG00000130208; ENSG00000125384	2
adhd	Conditioned	TARANABANT	magma	SET	3	-0.332779	-0.14017	-0.0018505	0.63035	0.984093	0.63035	0.984093	0.63836	0.999944	48935	TARANABANT	ENSG00000118432; ENSG00000188822; ENSG00000134940	3
adhd	Conditioned	TAREXTUMAB	magma	SET	3	-1.05487	-0.52698	-0.0069569	0.85425	0.98656	0.85425	0.98656	0.865612	0.999944	48935	TAREXTUMAB	ENSG00000074181; ENSG00000134250; ENSG00000178623	3
adhd	Conditioned	TARGININE	magma	SET	6	1.20393	0.37547	0.0070092	0.11432	0.969045	0.11432	0.969045	0.102569	0.803671	48935	TARGININE	ENSG00000164867; ENSG00000007171; ENSG00000089250; ENSG00000152266; ENSG00000109471; ENSG00000196839	6
adhd	Conditioned	TARIQUIDAR	magma	SET	2	0.340533	0.21664	0.0023352	0.36673	0.984093	0.36673	0.984093	0.360127	0.966746	48935	TARIQUIDAR	ENSG00000085563; ENSG00000118777	2
adhd	Conditioned	TARLATAMAB	magma	SET	4	-0.0637377	-0.031329	-0.00047756	0.52541	0.984093	0.52541	0.984093	0.527837	0.992537	48935	TARLATAMAB	ENSG00000101958; ENSG00000090932; ENSG00000160654; ENSG00000198851; ENSG00000167286	5
adhd	Conditioned	TARLOXOTINIB	magma	SET	4	0.80525	0.29754	0.0045354	0.21035	0.984093	0.21035	0.984093	0.197792	0.900811	48935	TARLOXOTINIB	ENSG00000178568; ENSG00000065361; ENSG00000204348; ENSG00000225682; ENSG00000236765; ENSG00000224313; ENSG00000206346; ENSG00000234798; ENSG00000141736; ENSG00000146648	10
adhd	Conditioned	TAS0612	magma	SET	7	1.36115	0.4935	0.0099505	0.086741	0.928406	0.086741	0.928406	0.0764725	0.764246	48935	TAS0612	ENSG00000105221; ENSG00000108443; ENSG00000072133; ENSG00000117676; ENSG00000281877; ENSG00000177189; ENSG00000175634; ENSG00000117020; ENSG00000275199; ENSG00000071242; ENSG00000142208	11
adhd	Conditioned	TAS102	magma	SET	2	1.03972	0.40333	0.0043476	0.14924	0.984093	0.14924	0.984093	0.136601	0.850249	48935	TAS-102	ENSG00000133703; ENSG00000141736	2
adhd	Conditioned	TAS103	magma	SET	2	0.24827	0.11587	0.001249	0.40196	0.984093	0.40196	0.984093	0.397247	0.974672	48935	TAS-103	ENSG00000131747; ENSG00000198900	2
adhd	Conditioned	TAS106	magma	SET	3	0.943389	0.56659	0.0074798	0.17275	0.984093	0.17275	0.984093	0.159895	0.871487	48935	TAS-106	ENSG00000148606; ENSG00000181222; ENSG00000284832; ENSG00000068654	4
adhd	Conditioned	TAS115	magma	SET	3	0.0842021	0.051093	0.00067449	0.46645	0.984093	0.46645	0.984093	0.465388	0.985185	48935	TAS-115	ENSG00000128052; ENSG00000105976; ENSG00000069696; ENSG00000276825	4
adhd	Conditioned	TAS117	magma	SET	4	1.18349	0.47227	0.0071989	0.11832	0.971884	0.11832	0.971884	0.106436	0.812425	48935	TAS-117	ENSG00000105221; ENSG00000142208; ENSG00000117020; ENSG00000275199; ENSG00000176102; ENSG00000173486; ENSG00000228476	7
adhd	Conditioned	TASELISIB	magma	SET	10	-0.0455175	-0.013673	-0.00032948	0.51815	0.984093	0.51815	0.984093	0.520147	0.991636	48935	TASELISIB	ENSG00000121879; ENSG00000171862; ENSG00000284792; ENSG00000105173; ENSG00000171608; ENSG00000145675; ENSG00000105647; ENSG00000051382; ENSG00000141506; ENSG00000105851; ENSG00000117461	11
adhd	Conditioned	TASIDOTIN	magma	SET	10	-0.0661162	-0.017856	-0.00043028	0.52636	0.984093	0.52636	0.984093	0.528848	0.99268	48935	TASIDOTIN	ENSG00000101162; ENSG00000196230; ENSG00000235067; ENSG00000232575; ENSG00000227739; ENSG00000224156; ENSG00000229684; ENSG00000183311; ENSG00000232421; ENSG00000188229; ENSG00000127824; ENSG00000258947; ENSG00000167552; ENSG00000104833; ENSG00000261456; ENSG00000123416; ENSG00000167553; ENSG00000152086; ENSG00000292120; ENSG00000137267; ENSG00000137285; ENSG00000176014	22
adhd	Conditioned	TASIMELTEON	magma	SET	4	-0.362114	-0.20047	-0.0030558	0.64136	0.984093	0.64136	0.984093	0.649842	0.999944	48935	TASIMELTEON	ENSG00000168412; ENSG00000134640; ENSG00000151150; ENSG00000145362	4
adhd	Conditioned	TASOSARTAN	magma	SET	2	-0.0365898	-0.021326	-0.00022988	0.51459	0.984093	0.51459	0.984093	0.516399	0.99103	48935	TASOSARTAN	ENSG00000144891; ENSG00000117054	2
adhd	Conditioned	TASQUINIMOD	magma	SET	2	-0.0329723	-0.025511	-0.00027499	0.51315	0.984093	0.51315	0.984093	0.514882	0.990878	48935	TASQUINIMOD	ENSG00000068024; ENSG00000163220	2
adhd	Conditioned	TAUROCHOLATE	magma	SET	4	-0.343775	-0.14925	-0.002275	0.63449	0.984093	0.63449	0.984093	0.642661	0.999944	48935	TAUROCHOLATE	ENSG00000170835; ENSG00000170231; ENSG00000139155; ENSG00000125255	4
adhd	Conditioned	TAVAPADON	magma	SET	2	0.578943	0.4497	0.0048474	0.28132	0.984093	0.28132	0.984093	0.270656	0.935795	48935	TAVAPADON	ENSG00000169676; ENSG00000184845	2
adhd	Conditioned	TAZAROTENE	magma	SET	5	-1.12615	-0.53724	-0.0091556	0.86994	0.986936	0.86994	0.986936	0.880792	0.999944	48935	TAZAROTENE	ENSG00000078900; ENSG00000204231; ENSG00000231321; ENSG00000227322; ENSG00000228333; ENSG00000235712; ENSG00000206289; ENSG00000077092; ENSG00000140464; ENSG00000131759; ENSG00000172819	11
adhd	Conditioned	TAZEMETOSTAT	magma	SET	4	-0.620272	-0.31565	-0.0048115	0.73246	0.984093	0.73246	0.984093	0.744061	0.999944	48935	TAZEMETOSTAT	ENSG00000117713; ENSG00000106462; ENSG00000147050; ENSG00000099956; ENSG00000275837; ENSG00000127616	6
adhd	Conditioned	TBAA1DTYRET2VAL4LYS6ARGNH28DESGLY9AVP	magma	SET	2	-0.140674	-0.1091	-0.001176	0.55593	0.984093	0.55593	0.984093	0.560147	0.995862	48935	[TBAA1,D-TYR(ET)2,VAL4,LYS6,ARG-NH28,DES-GLY9]AVP	ENSG00000103569; ENSG00000091262; ENSG00000275331	3
adhd	Conditioned	TBOADL	magma	SET	5	-1.94206	-0.94728	-0.016144	0.97393	0.994402	0.97393	0.994402	0.976332	0.999944	48935	TBOA-(DL)	ENSG00000106688; ENSG00000110436; ENSG00000079215; ENSG00000105143; ENSG00000162383	5
adhd	Conditioned	TBOCFLFLF	magma	SET	2	-0.898531	-0.56594	-0.0061004	0.81554	0.986242	0.81554	0.986242	0.827709	0.999944	48935	T-BOC-FLFLF	ENSG00000132746; ENSG00000143149	2
adhd	Conditioned	TBPS	magma	SET	5	-1.01395	-0.48696	-0.0082987	0.84469	0.98656	0.84469	0.98656	0.856357	0.999944	48935	TBPS	ENSG00000062096; ENSG00000157399; ENSG00000111339; ENSG00000120500; ENSG00000113273; ENSG00000101846; ENSG00000129744; ENSG00000006756; ENSG00000099889; ENSG00000156219	10
adhd	Conditioned	TC2216	magma	SET	2	0.322215	0.19996	0.0021554	0.37365	0.984093	0.37365	0.984093	0.3674	0.968817	48935	TC-2216	ENSG00000160716; ENSG00000101204	2
adhd	Conditioned	TCASK10	magma	SET	2	0.475752	0.26664	0.0028742	0.31712	0.984093	0.31712	0.984093	0.308032	0.948772	48935	TC-ASK-10	ENSG00000197442; ENSG00000142733	2
adhd	Conditioned	TCDD	magma	SET	14	-1.1215	-0.25763	-0.0073448	0.86896	0.986936	0.86896	0.986936	0.879845	0.999944	48935	TCDD	ENSG00000244474; ENSG00000110395; ENSG00000111276; ENSG00000165637; ENSG00000143437; ENSG00000142973; ENSG00000128422; ENSG00000117394; ENSG00000151790; ENSG00000262635; ENSG00000110711; ENSG00000177885; ENSG00000079112; ENSG00000063438; ENSG00000196092	15
adhd	Conditioned	TCE5002	magma	SET	5	-0.655578	-0.28753	-0.0049001	0.74395	0.984093	0.74395	0.984093	0.755767	0.999944	48935	TC-E-5002	ENSG00000173120; ENSG00000066135; ENSG00000107077; ENSG00000073614; ENSG00000147050; ENSG00000006459; ENSG00000172943	7
adhd	Conditioned	TCG1000	magma	SET	2	0.814072	0.57239	0.0061699	0.20781	0.984093	0.20781	0.984093	0.195216	0.900188	48935	TC-G-1000	ENSG00000150594; ENSG00000274286; ENSG00000184160	3
adhd	Conditioned	TCH106	magma	SET	3	0.86158	0.40832	0.0053904	0.19447	0.984093	0.19447	0.984093	0.181768	0.889209	48935	TC-H-106	ENSG00000116478; ENSG00000196591; ENSG00000171720; ENSG00000147099	4
adhd	Conditioned	TCI15	magma	SET	2	0.980114	0.55644	0.005998	0.16352	0.984093	0.16352	0.984093	0.150729	0.864759	48935	TC-I-15	ENSG00000164171; ENSG00000150093	2
adhd	Conditioned	TCOT39	magma	SET	2	-1.46987	-1.1278	-0.012157	0.9292	0.989555	0.9292	0.989555	0.936514	0.999944	48935	TC-OT-39	ENSG00000166148; ENSG00000101405	2
adhd	Conditioned	TCPA	magma	SET	2	0.408011	0.2679	0.0028877	0.34164	0.984093	0.34164	0.984093	0.333725	0.958905	48935	TCPA	ENSG00000107331; ENSG00000183044	2
adhd	Conditioned	TCS1102	magma	SET	2	-0.732659	-0.52328	-0.0056405	0.76811	0.985092	0.76811	0.985092	0.780304	0.999944	48935	TCS_1102	ENSG00000034053; ENSG00000276495; ENSG00000166313	3
adhd	Conditioned	TCS2314	magma	SET	2	0.908204	0.51734	0.0055765	0.18189	0.984093	0.18189	0.984093	0.169097	0.879418	48935	TCS-2314	ENSG00000115232; ENSG00000150093	2
adhd	Conditioned	TCS7004	magma	SET	2	1.43329	0.71673	0.0077258	0.075896	0.900138	0.075896	0.900138	0.0663824	0.738124	48935	TC-S-7004	ENSG00000157540; ENSG00000105204; ENSG00000281320	3
adhd	Conditioned	TCSOX229	magma	SET	2	-0.0126241	-0.008991	-9.6916e-05	0.50504	0.984093	0.50504	0.984093	0.506296	0.990158	48935	TCS-OX2-29	ENSG00000166313; ENSG00000137252	2
adhd	Conditioned	TD8954	magma	SET	2	-1.1739	-0.9192	-0.0099082	0.87977	0.986936	0.87977	0.986936	0.890209	0.999944	48935	TD-8954	ENSG00000171428; ENSG00000164270	2
adhd	Conditioned	TDM1	magma	SET	12	-0.399398	-0.094845	-0.0025035	0.6552	0.984093	0.6552	0.984093	0.664251	0.999944	48935	T-DM1	ENSG00000141736; ENSG00000258947; ENSG00000104833; ENSG00000176014; ENSG00000167552; ENSG00000188229; ENSG00000101162; ENSG00000127824; ENSG00000137285; ENSG00000196230; ENSG00000198033; ENSG00000152086; ENSG00000137267; ENSG00000123416; ENSG00000261456; ENSG00000167553; ENSG00000235067; ENSG00000232575; ENSG00000227739; ENSG00000224156; ENSG00000229684; ENSG00000183311; ENSG00000232421; ENSG00000292120	24
adhd	Conditioned	TEBANICLINE	magma	SET	2	0.322215	0.19996	0.0021554	0.37365	0.984093	0.37365	0.984093	0.3674	0.968817	48935	TEBANICLINE	ENSG00000160716; ENSG00000101204	2
adhd	Conditioned	TEBENTAFUSP	magma	SET	2	-0.359351	-0.25451	-0.0027434	0.64033	0.984093	0.64033	0.984093	0.648759	0.999944	48935	TEBENTAFUSP	ENSG00000160654; ENSG00000205274; ENSG00000185664; ENSG00000206503; ENSG00000224320; ENSG00000231834; ENSG00000235657; ENSG00000229215; ENSG00000227715; ENSG00000206505; ENSG00000223980	11
adhd	Conditioned	TECADENOSON	magma	SET	3	-0.716794	-0.37674	-0.0049734	0.76324	0.98491	0.76324	0.98491	0.775369	0.999944	48935	TECADENOSON	ENSG00000163485; ENSG00000112759; ENSG00000174669	3
adhd	Conditioned	TECALCET	magma	SET	2	0.249868	0.1609	0.0017343	0.40135	0.984093	0.40135	0.984093	0.396579	0.97435	48935	TECALCET	ENSG00000102575; ENSG00000036828	2
adhd	Conditioned	TECLISTAMAB	magma	SET	4	-0.688695	-0.35213	-0.0053676	0.75448	0.984093	0.75448	0.984093	0.766483	0.999944	48935	TECLISTAMAB	ENSG00000048462; ENSG00000167286; ENSG00000160654; ENSG00000198851	4
adhd	Conditioned	TEDATIOXETINE	magma	SET	10	-0.696605	-0.22159	-0.0053398	0.75697	0.984093	0.75697	0.984093	0.768994	0.999944	48935	TEDATIOXETINE	ENSG00000166736; ENSG00000178084; ENSG00000186038; ENSG00000142319; ENSG00000276996; ENSG00000149305; ENSG00000186090; ENSG00000108576; ENSG00000147246; ENSG00000120907; ENSG00000102468; ENSG00000103546	12
adhd	Conditioned	TEDISAMIL	magma	SET	39	0.129865	0.022194	0.0010553	0.44834	0.984093	0.44834	0.984093	0.446226	0.983132	48935	TEDISAMIL	ENSG00000171126; ENSG00000170745; ENSG00000168263; ENSG00000158445; ENSG00000164794; ENSG00000131398; ENSG00000182674; ENSG00000183960; ENSG00000151079; ENSG00000143105; ENSG00000102057; ENSG00000292214; ENSG00000140015; ENSG00000184408; ENSG00000116396; ENSG00000104848; ENSG00000089558; ENSG00000177272; ENSG00000168418; ENSG00000182255; ENSG00000129159; ENSG00000166006; ENSG00000178342; ENSG00000173826; ENSG00000184611; ENSG00000171385; ENSG00000143473; ENSG00000177301; ENSG00000156486; ENSG00000162975; ENSG00000135519; ENSG00000026559; ENSG00000124134; ENSG00000111262; ENSG00000055118; ENSG00000075043; ENSG00000117013; ENSG00000130037; ENSG00000185760; ENSG00000184156; ENSG00000053918; ENSG00000282076; ENSG00000281151	43
adhd	Conditioned	TEDIZOLID	magma	SET	2	0.562405	0.32633	0.0035176	0.28693	0.984093	0.28693	0.984093	0.276506	0.937742	48935	TEDIZOLID	ENSG00000168028; ENSG00000171421	2
adhd	Conditioned	TEDIZOLIDPHOSPHATE	magma	SET	2	0.562405	0.32633	0.0035176	0.28693	0.984093	0.28693	0.984093	0.276506	0.937742	48935	TEDIZOLID_PHOSPHATE	ENSG00000171421; ENSG00000168028	2
adhd	Conditioned	TEDUGLUTIDE	magma	SET	2	-0.022869	-0.011877	-0.00012803	0.50912	0.984093	0.50912	0.984093	0.510626	0.990622	48935	TEDUGLUTIDE	ENSG00000065325; ENSG00000163283	2
adhd	Conditioned	TEGAFUR	magma	SET	4	0.748925	0.26819	0.0040881	0.22695	0.984093	0.22695	0.984093	0.214669	0.907958	48935	TEGAFUR	ENSG00000176890; ENSG00000081051; ENSG00000138685; ENSG00000188641	4
adhd	Conditioned	TEGASEROD	magma	SET	5	-0.29457	-0.15011	-0.0025581	0.61584	0.984093	0.61584	0.984093	0.623167	0.999944	48935	TEGASEROD	ENSG00000171428; ENSG00000164270; ENSG00000102468; ENSG00000135914; ENSG00000147246; ENSG00000177889	6
adhd	Conditioned	TEGOPRAZAN	magma	SET	2	2.5528	1.5846	0.01708	0.0053487	0.367047	0.0053487	0.367047	0.00510472	0.41607	48935	TEGOPRAZAN	ENSG00000105675; ENSG00000186009	2
adhd	Conditioned	TELAPREVIR	magma	SET	6	1.23928	0.45427	0.0084804	0.10763	0.965182	0.10763	0.965182	0.0961666	0.794104	48935	TELAPREVIR	ENSG00000139610; ENSG00000167910; ENSG00000197110; ENSG00000291876; ENSG00000019186; ENSG00000064601; ENSG00000082175	7
adhd	Conditioned	TELATINIB	magma	SET	4	-0.790374	-0.43386	-0.0066134	0.78534	0.985468	0.78534	0.985468	0.797666	0.999944	48935	TELATINIB	ENSG00000113721; ENSG00000128052; ENSG00000037280; ENSG00000157404	4
adhd	Conditioned	TELBERMIN	magma	SET	2	0.871732	0.68288	0.0073609	0.19169	0.984093	0.19169	0.984093	0.17896	0.885989	48935	TELBERMIN	ENSG00000128052; ENSG00000102755	2
adhd	Conditioned	TELCAGEPANT	magma	SET	2	-0.951209	-0.59851	-0.0064515	0.82924	0.986312	0.82924	0.986312	0.841198	0.999944	48935	TELCAGEPANT	ENSG00000064989; ENSG00000132329	2
adhd	Conditioned	TELIMOMABARITOX	magma	SET	71	0.445917	0.050023	0.0032062	0.32783	0.984093	0.32783	0.984093	0.319235	0.953008	48935	TELIMOMAB_ARITOX	ENSG00000110448; ENSG00000083845; ENSG00000105640; ENSG00000089157; ENSG00000162244; ENSG00000114391; ENSG00000063177; ENSG00000188846; ENSG00000144713; ENSG00000129824; ENSG00000174444; ENSG00000186468; ENSG00000198034; ENSG00000089009; ENSG00000213741; ENSG00000182774; ENSG00000233927; ENSG00000147604; ENSG00000145425; ENSG00000008988; ENSG00000171858; ENSG00000071082; ENSG00000108298; ENSG00000142534; ENSG00000148303; ENSG00000164587; ENSG00000125691; ENSG00000168028; ENSG00000241343; ENSG00000110700; ENSG00000100316; ENSG00000231500; ENSG00000163682; ENSG00000166441; ENSG00000118181; ENSG00000177954; ENSG00000142676; ENSG00000149273; ENSG00000112306; ENSG00000131469; ENSG00000130255; ENSG00000105193; ENSG00000197958; ENSG00000122406; ENSG00000134419; ENSG00000265681; ENSG00000105372; ENSG00000108107; ENSG00000122026; ENSG00000115268; ENSG00000116251; ENSG00000197756; ENSG00000171863; ENSG00000172809; ENSG00000161016; ENSG00000156482; ENSG00000198755; ENSG00000161970; ENSG00000109475; ENSG00000198918; ENSG00000182899; ENSG00000197728; ENSG00000138326; ENSG00000142937; ENSG00000137818; ENSG00000170889; ENSG00000147403; ENSG00000137154; ENSG00000229117; ENSG00000198242; ENSG00000145592; ENSG00000136942; ENSG00000140988; ENSG00000142541; ENSG00000149806; ENSG00000124614; ENSG00000143947; ENSG00000174748; ENSG00000167526; ENSG00000291931; ENSG00000292158; ENSG00000274646; ENSG00000274005; ENSG00000277079; ENSG00000274950; ENSG00000274626; ENSG00000277359; ENSG00000275323; ENSG00000278081; ENSG00000278270; ENSG00000278229; ENSG00000223367; ENSG00000235650; ENSG00000226225; ENSG00000227794; ENSG00000096150; ENSG00000280831; ENSG00000280858	98
adhd	Conditioned	TELISOTUZUMABVEDOTIN	magma	SET	12	-0.190715	-0.04831	-0.0012752	0.57562	0.984093	0.57562	0.984093	0.580937	0.99905	48935	TELISOTUZUMAB_VEDOTIN	ENSG00000123416; ENSG00000196230; ENSG00000167552; ENSG00000105976; ENSG00000261456; ENSG00000167553; ENSG00000198033; ENSG00000137285; ENSG00000137267; ENSG00000176014; ENSG00000258947; ENSG00000188229; ENSG00000104833; ENSG00000127824; ENSG00000152086; ENSG00000101162; ENSG00000235067; ENSG00000232575; ENSG00000227739; ENSG00000224156; ENSG00000229684; ENSG00000183311; ENSG00000232421; ENSG00000292120	24
adhd	Conditioned	TELITHROMYCIN	magma	SET	7	0.649914	0.23458	0.0047299	0.25787	0.984093	0.25787	0.984093	0.246394	0.924022	48935	TELITHROMYCIN	ENSG00000168028; ENSG00000171421; ENSG00000140505; ENSG00000100197; ENSG00000283284; ENSG00000272532; ENSG00000280905; ENSG00000275211; ENSG00000282966; ENSG00000160868; ENSG00000106258; ENSG00000160870	12
adhd	Conditioned	TELMISARTAN	magma	SET	6	0.583209	0.23911	0.0044638	0.27988	0.984093	0.27988	0.984093	0.269134	0.93469	48935	TELMISARTAN	ENSG00000144891; ENSG00000111700; ENSG00000118777; ENSG00000288702; ENSG00000111664; ENSG00000117054; ENSG00000132170	7
adhd	Conditioned	TELOTRISTAT	magma	SET	2	-0.720793	-0.53196	-0.0057341	0.76447	0.98491	0.76447	0.98491	0.77662	0.999944	48935	TELOTRISTAT	ENSG00000139287; ENSG00000129167	2
adhd	Conditioned	TEMAZEPAM	magma	SET	16	0.0758619	0.021123	0.00064375	0.46976	0.984093	0.46976	0.984093	0.468886	0.986004	48935	TEMAZEPAM	ENSG00000146276; ENSG00000111886; ENSG00000100300; ENSG00000166206; ENSG00000268089; ENSG00000187730; ENSG00000186297; ENSG00000109158; ENSG00000145863; ENSG00000145864; ENSG00000022355; ENSG00000094755; ENSG00000151834; ENSG00000011677; ENSG00000182256; ENSG00000102287; ENSG00000163285; ENSG00000163288; ENSG00000113327	19
adhd	Conditioned	TEMELIMAB	magma	SET	2	0.348748	0.18484	0.0019924	0.36364	0.984093	0.36364	0.984093	0.35688	0.965406	48935	TEMELIMAB	ENSG00000197451; ENSG00000242950	2
adhd	Conditioned	TEMOZOLOMIDE	magma	SET	7	0.490113	0.18242	0.0036782	0.31203	0.984093	0.31203	0.984093	0.302709	0.947036	48935	TEMOZOLOMIDE	ENSG00000149311; ENSG00000170430; ENSG00000085224; ENSG00000172716; ENSG00000116062; ENSG00000188486; ENSG00000117713; ENSG00000147889	8
adhd	Conditioned	TEMSIROLIMUS	magma	SET	9	0.189437	0.063649	0.0014551	0.42488	0.984093	0.42488	0.984093	0.421434	0.98064	48935	TEMSIROLIMUS	ENSG00000198793; ENSG00000121879; ENSG00000153707; ENSG00000186575; ENSG00000134086; ENSG00000171862; ENSG00000284792; ENSG00000141564; ENSG00000088832; ENSG00000109670	10
adhd	Conditioned	TEMUTERKIB	magma	SET	7	1.54849	0.54064	0.010901	0.060763	0.857554	0.060763	0.857554	0.0525637	0.700534	48935	TEMUTERKIB	ENSG00000157764; ENSG00000213281; ENSG00000102882; ENSG00000066468; ENSG00000169032; ENSG00000174775; ENSG00000276536; ENSG00000100030	8
adhd	Conditioned	TENECTEPLASE	magma	SET	3	-0.0103841	-0.0042637	-5.6286e-05	0.50414	0.984093	0.50414	0.984093	0.505336	0.990158	48935	TENECTEPLASE	ENSG00000122194; ENSG00000005381; ENSG00000104368	3
adhd	Conditioned	TENELIGLIPTIN	magma	SET	5	-0.417049	-0.17089	-0.0029123	0.66167	0.984093	0.66167	0.984093	0.670946	0.999944	48935	TENELIGLIPTIN	ENSG00000197635; ENSG00000171051; ENSG00000196730; ENSG00000007933; ENSG00000136877	5
adhd	Conditioned	TENIDAP	magma	SET	4	-1.17664	-0.60876	-0.0092795	0.88032	0.986936	0.88032	0.986936	0.890734	0.999944	48935	TENIDAP	ENSG00000141505; ENSG00000012779; ENSG00000275565; ENSG00000168135; ENSG00000095303	5
adhd	Conditioned	TENIPOSIDE	magma	SET	8	-0.165027	-0.051165	-0.0011028	0.56554	0.984093	0.56554	0.984093	0.570292	0.99783	48935	TENIPOSIDE	ENSG00000131747; ENSG00000077097; ENSG00000093000; ENSG00000181218; ENSG00000284841; ENSG00000111641; ENSG00000171791; ENSG00000026103; ENSG00000103222; ENSG00000278183	10
adhd	Conditioned	TENOFOVIRDISOPROXIL	magma	SET	4	1.93153	0.74808	0.011403	0.026719	0.68707	0.026719	0.68707	0.0226558	0.57782	48935	TENOFOVIR DISOPROXIL	ENSG00000140505; ENSG00000019186; ENSG00000137860; ENSG00000111012	4
adhd	Conditioned	TENOVIN6	magma	SET	3	-0.177	-0.09215	-0.0012165	0.57024	0.984093	0.57024	0.984093	0.575276	0.998514	48935	TENOVIN-6	ENSG00000096717; ENSG00000068903; ENSG00000283100; ENSG00000142082	4
adhd	Conditioned	TENOXICAM	magma	SET	2	-1.79137	-1.3	-0.014013	0.96337	0.992541	0.96337	0.992541	0.967135	0.999944	48935	TENOXICAM	ENSG00000073756; ENSG00000095303	2
adhd	Conditioned	TEPLIZUMAB	magma	SET	2	-0.220028	-0.13572	-0.001463	0.58707	0.984093	0.58707	0.984093	0.592939	0.999144	48935	TEPLIZUMAB	ENSG00000198851; ENSG00000160654; ENSG00000101958	3
adhd	Conditioned	TEPOTINIB	magma	SET	2	-0.152668	-0.11068	-0.001193	0.56067	0.984093	0.56067	0.984093	0.565147	0.997038	48935	TEPOTINIB	ENSG00000105976; ENSG00000069696; ENSG00000276825	3
adhd	Conditioned	TEPOXALIN	magma	SET	2	-0.502398	-0.24298	-0.0026191	0.6923	0.984093	0.6923	0.984093	0.702745	0.999944	48935	TEPOXALIN	ENSG00000012779; ENSG00000275565; ENSG00000113520	3
adhd	Conditioned	TEPP46	magma	SET	2	0.774635	0.44361	0.0047818	0.21928	0.984093	0.21928	0.984093	0.206818	0.904843	48935	TEPP-46	ENSG00000187837; ENSG00000067225	2
adhd	Conditioned	TEPROTUMUMAB	magma	SET	4	2.19029	0.87491	0.013336	0.01426	0.548509	0.01426	0.548509	0.0122993	0.496532	48935	TEPROTUMUMAB	ENSG00000140443; ENSG00000108963; ENSG00000153707; ENSG00000133703	4
adhd	Conditioned	TERAMEPROCOL	magma	SET	3	-0.995429	-0.48778	-0.0064394	0.84023	0.98656	0.84023	0.98656	0.851967	0.999944	48935	TERAMEPROCOL	ENSG00000185591; ENSG00000089685; ENSG00000170312	3
adhd	Conditioned	TERAZOSIN	magma	SET	4	-1.33896	-0.72052	-0.010983	0.9097	0.98823	0.9097	0.98823	0.918524	0.999944	48935	TERAZOSIN	ENSG00000171873; ENSG00000120907; ENSG00000170214; ENSG00000171298; ENSG00000291507	5
adhd	Conditioned	TERBINAFINE	magma	SET	2	0.0596357	0.041182	0.00044391	0.47622	0.984093	0.47622	0.984093	0.475757	0.986637	48935	TERBINAFINE	ENSG00000144852; ENSG00000206503; ENSG00000224320; ENSG00000231834; ENSG00000235657; ENSG00000229215; ENSG00000227715; ENSG00000206505; ENSG00000223980; ENSG00000104549	10
adhd	Conditioned	TERBOGREL	magma	SET	2	-0.750406	-0.39274	-0.0042334	0.77349	0.985092	0.77349	0.985092	0.785707	0.999944	48935	TERBOGREL	ENSG00000006638; ENSG00000059377	2
adhd	Conditioned	TERBUTALINE	magma	SET	3	0.961146	0.58998	0.0077885	0.16825	0.984093	0.16825	0.984093	0.155429	0.868071	48935	TERBUTALINE	ENSG00000159842; ENSG00000278741; ENSG00000276016; ENSG00000175164; ENSG00000281879; ENSG00000169252; ENSG00000115665	7
adhd	Conditioned	TEREVALEFIM	magma	SET	2	-0.152668	-0.11068	-0.001193	0.56067	0.984093	0.56067	0.984093	0.565147	0.997038	48935	TEREVALEFIM	ENSG00000105976; ENSG00000069696; ENSG00000276825	3
adhd	Conditioned	TERFENADINE	magma	SET	8	-0.585401	-0.18542	-0.0039967	0.72086	0.984093	0.72086	0.984093	0.732158	0.999944	48935	TERFENADINE	ENSG00000136881; ENSG00000276559; ENSG00000130037; ENSG00000006128; ENSG00000114013; ENSG00000134716; ENSG00000196639; ENSG00000143473; ENSG00000055118	9
adhd	Conditioned	TERGURIDE	magma	SET	11	0.137622	0.043121	0.0010898	0.44527	0.984093	0.44527	0.984093	0.442985	0.982414	48935	TERGURIDE	ENSG00000135914; ENSG00000120907; ENSG00000150594; ENSG00000274286; ENSG00000184160; ENSG00000149295; ENSG00000151577; ENSG00000069696; ENSG00000276825; ENSG00000178394; ENSG00000135312; ENSG00000179546; ENSG00000102468; ENSG00000147246	14
adhd	Conditioned	TERIFLUNOMIDE	magma	SET	2	-0.0146742	-0.008482	-9.1429e-05	0.50585	0.984093	0.50585	0.984093	0.507154	0.990158	48935	TERIFLUNOMIDE	ENSG00000113161; ENSG00000102967	2
adhd	Conditioned	TERIPARATIDE	magma	SET	3	0.949681	0.45598	0.0060195	0.17115	0.984093	0.17115	0.984093	0.158287	0.869659	48935	TERIPARATIDE	ENSG00000152266; ENSG00000160801; ENSG00000101966; ENSG00000089685	4
adhd	Conditioned	TERLIPRESSIN	magma	SET	2	-0.751783	-0.58927	-0.0063519	0.7739	0.985205	0.7739	0.985205	0.78613	0.999944	48935	TERLIPRESSIN	ENSG00000198049; ENSG00000126895; ENSG00000166148	3
adhd	Conditioned	TERODILINE	magma	SET	31	1.79829	0.33637	0.014263	0.036077	0.751321	0.036077	0.751321	0.0306507	0.618483	48935	TERODILINE	ENSG00000055118; ENSG00000198216; ENSG00000157388; ENSG00000075429; ENSG00000153956; ENSG00000067191; ENSG00000167535; ENSG00000142408; ENSG00000133019; ENSG00000130433; ENSG00000157445; ENSG00000006116; ENSG00000105605; ENSG00000165995; ENSG00000075461; ENSG00000081248; ENSG00000108878; ENSG00000141837; ENSG00000166862; ENSG00000151067; ENSG00000168539; ENSG00000180720; ENSG00000151062; ENSG00000006283; ENSG00000182389; ENSG00000148408; ENSG00000181072; ENSG00000100346; ENSG00000102001; ENSG00000196557; ENSG00000007402; ENSG00000184984; ENSG00000284953; ENSG00000285479	34
adhd	Conditioned	TERPYRIDINE	magma	SET	3	0.136231	0.052133	0.00068823	0.44582	0.984093	0.44582	0.984093	0.44356	0.982421	48935	TERPYRIDINE	ENSG00000163286; ENSG00000163823; ENSG00000163295	3
adhd	Conditioned	TERTATOLOL	magma	SET	4	0.0561422	0.025136	0.00038316	0.47761	0.984093	0.47761	0.984093	0.477214	0.986637	48935	TERTATOLOL	ENSG00000060971; ENSG00000169252; ENSG00000178394; ENSG00000043591	4
adhd	Conditioned	TERUTROBAN	magma	SET	2	0.0885303	0.046134	0.00049729	0.46473	0.984093	0.46473	0.984093	0.463559	0.985185	48935	TERUTROBAN	ENSG00000006638; ENSG00000267467	2
adhd	Conditioned	TESAGLITAZAR	magma	SET	2	-0.475868	-0.28712	-0.003095	0.68291	0.984093	0.68291	0.984093	0.693016	0.999944	48935	TESAGLITAZAR	ENSG00000186951; ENSG00000132170	2
adhd	Conditioned	TESAMORELIN	magma	SET	2	-1.1861	-0.87171	-0.0093964	0.8822	0.986936	0.8822	0.986936	0.892518	0.999944	48935	TESAMORELIN	ENSG00000106128; ENSG00000179593	2
adhd	Conditioned	TESETAXEL	magma	SET	2	1.69507	1.107	0.011932	0.045044	0.797189	0.045044	0.797189	0.0384762	0.650374	48935	TESETAXEL	ENSG00000101162; ENSG00000171791	2
adhd	Conditioned	TESOFENSINE	magma	SET	4	-0.0537599	-0.024743	-0.00037716	0.52144	0.984093	0.52144	0.984093	0.523593	0.991661	48935	TESOFENSINE	ENSG00000108576; ENSG00000103546; ENSG00000142319; ENSG00000276996; ENSG00000171105	5
adhd	Conditioned	TESTOLACTONE	magma	SET	3	1.03846	0.69305	0.0091492	0.14953	0.984093	0.14953	0.984093	0.136888	0.850249	48935	TESTOLACTONE	ENSG00000137869; ENSG00000108582; ENSG00000172179	3
adhd	Conditioned	TESTOSTERONE	magma	SET	17	1.07452	0.25104	0.0078858	0.14131	0.984093	0.14131	0.984093	0.128772	0.842728	48935	TESTOSTERONE	ENSG00000099331; ENSG00000213398; ENSG00000180914; ENSG00000289746; ENSG00000211689; ENSG00000101076; ENSG00000288705; ENSG00000114374; ENSG00000104899; ENSG00000169245; ENSG00000123454; ENSG00000163273; ENSG00000084453; ENSG00000188486; ENSG00000164761; ENSG00000166573; ENSG00000057252; ENSG00000070748; ENSG00000105974; ENSG00000196139; ENSG00000135346; ENSG00000169083	22
adhd	Conditioned	TESTOSTERONEPROPIONATE	magma	SET	2	0.146545	0.081082	0.000874	0.44175	0.984093	0.44175	0.984093	0.439278	0.981769	48935	TESTOSTERONE_PROPIONATE	ENSG00000110680; ENSG00000213398; ENSG00000169083	3
adhd	Conditioned	TETANUSTOXOID	magma	SET	3	0.103193	0.059082	0.00077997	0.45891	0.984093	0.45891	0.984093	0.457391	0.984902	48935	TETANUS_TOXOID	ENSG00000101017; ENSG00000164400; ENSG00000203710	3
adhd	Conditioned	TETOMILAST	magma	SET	4	1.09059	0.42784	0.0065216	0.13774	0.984093	0.13774	0.984093	0.125266	0.839406	48935	TETOMILAST	ENSG00000184588; ENSG00000065989; ENSG00000113448; ENSG00000105650; ENSG00000285188	5
adhd	Conditioned	TETRABENAZINE	magma	SET	3	0.0987158	0.055344	0.00073062	0.46068	0.984093	0.46068	0.984093	0.459253	0.985008	48935	TETRABENAZINE	ENSG00000165646; ENSG00000249230; ENSG00000140945; ENSG00000036565	4
adhd	Conditioned	TETRABROMOBENZOTRIAZOLE	magma	SET	15	0.967264	0.24081	0.0071061	0.16671	0.984093	0.16671	0.984093	0.153888	0.867056	48935	TETRABROMOBENZOTRIAZOLE	ENSG00000142208; ENSG00000149554; ENSG00000101266; ENSG00000082701; ENSG00000182866; ENSG00000169032; ENSG00000100030; ENSG00000185386; ENSG00000188130; ENSG00000112062; ENSG00000107643; ENSG00000154229; ENSG00000067900; ENSG00000108443; ENSG00000118515	15
adhd	Conditioned	TETRACAINE	magma	SET	10	1.14491	0.38525	0.0092837	0.12613	0.979166	0.12613	0.979166	0.114006	0.821584	48935	TETRACAINE	ENSG00000168356; ENSG00000169432; ENSG00000183873; ENSG00000136546; ENSG00000153253; ENSG00000196876; ENSG00000185313; ENSG00000136531; ENSG00000007314; ENSG00000144285	10
adhd	Conditioned	TETRACYCLINE	magma	SET	9	-0.816942	-0.21979	-0.0050247	0.79301	0.985735	0.79301	0.985735	0.805361	0.999944	48935	TETRACYCLINE	ENSG00000198650; ENSG00000130164; ENSG00000112115; ENSG00000143851; ENSG00000164251; ENSG00000111641; ENSG00000142168; ENSG00000171421; ENSG00000168028	9
adhd	Conditioned	TETRADECYLTHIOACETICACID	magma	SET	2	0.169344	0.091446	0.00098571	0.43276	0.984093	0.43276	0.984093	0.429749	0.981151	48935	TETRADECYLTHIOACETIC_ACID	ENSG00000127445; ENSG00000186951	2
adhd	Conditioned	TETRAHYDROCANNABIVARIN	magma	SET	2	-1.3747	-0.8141	-0.0087753	0.91538	0.988438	0.91538	0.988438	0.923814	0.999944	48935	TETRAHYDROCANNABIVARIN	ENSG00000127412; ENSG00000274348; ENSG00000165125; ENSG00000276971	4
adhd	Conditioned	TETRAHYDRODEOXYCORTICOSTERONE	magma	SET	4	-0.0769893	-0.048454	-0.0007386	0.53068	0.984093	0.53068	0.984093	0.53343	0.993407	48935	TETRAHYDRODEOXYCORTICOSTERONE	ENSG00000133794; ENSG00000137486; ENSG00000141480; ENSG00000143437; ENSG00000120500	5
adhd	Conditioned	TETRAHYDROURIDINE	magma	SET	2	0.770121	0.33089	0.0035667	0.22062	0.984093	0.22062	0.984093	0.208192	0.905636	48935	TETRAHYDROURIDINE	ENSG00000158825; ENSG00000156136	2
adhd	Conditioned	TETRAMETHYLAMMONIUM	magma	SET	12	-0.504163	-0.13444	-0.0035488	0.69293	0.984093	0.69293	0.984093	0.703393	0.999944	48935	TETRAMETHYLAMMONIUM	ENSG00000184156; ENSG00000165527; ENSG00000160862; ENSG00000185760; ENSG00000141505; ENSG00000004059; ENSG00000130294; ENSG00000118520; ENSG00000162687; ENSG00000291999; ENSG00000180638; ENSG00000142494; ENSG00000175003	13
adhd	Conditioned	TETRAZEPAM	magma	SET	13	0.603204	0.1894	0.0052035	0.27318	0.984093	0.27318	0.984093	0.262241	0.931169	48935	TETRAZEPAM	ENSG00000163285; ENSG00000145863; ENSG00000102287; ENSG00000109158; ENSG00000187730; ENSG00000268089; ENSG00000011677; ENSG00000166206; ENSG00000151834; ENSG00000145864; ENSG00000113327; ENSG00000094755; ENSG00000186297; ENSG00000182256; ENSG00000163288; ENSG00000022355	16
adhd	Conditioned	TETRAZOL5YLGLYCINERS	magma	SET	4	0.151206	0.077301	0.0011783	0.43991	0.984093	0.43991	0.984093	0.437316	0.981706	48935	TETRAZOL-5-YL-GLYCINE-(RS)	ENSG00000176884; ENSG00000183454; ENSG00000273079; ENSG00000161509; ENSG00000105464	5
adhd	Conditioned	TETRODOTOXIN	magma	SET	4	0.524041	0.25264	0.003851	0.30013	0.984093	0.30013	0.984093	0.290299	0.943029	48935	TETRODOTOXIN	ENSG00000047597; ENSG00000030110; ENSG00000087088; ENSG00000138376; ENSG00000169432	5
adhd	Conditioned	TETRYZOLINE	magma	SET	6	-0.598033	-0.25658	-0.0047899	0.72509	0.984093	0.72509	0.984093	0.736495	0.999944	48935	TETRYZOLINE	ENSG00000184160; ENSG00000150594; ENSG00000171873; ENSG00000120907; ENSG00000170214; ENSG00000274286; ENSG00000146399	7
adhd	Conditioned	TEZACITABINE	magma	SET	4	0.57535	0.23686	0.0036106	0.28253	0.984093	0.28253	0.984093	0.271912	0.936201	48935	TEZACITABINE	ENSG00000156136; ENSG00000171848; ENSG00000167325; ENSG00000048392	4
adhd	Conditioned	TEZOSENTAN	magma	SET	2	0.0188725	0.014331	0.00015447	0.49247	0.984093	0.49247	0.984093	0.492942	0.988686	48935	TEZOSENTAN	ENSG00000151617; ENSG00000136160	2
adhd	Conditioned	TFC007	magma	SET	2	0.282922	0.27723	0.0029883	0.38862	0.984093	0.38862	0.984093	0.38322	0.971222	48935	TFC007	ENSG00000166426; ENSG00000163106	2
adhd	Conditioned	TG003	magma	SET	4	0.661706	0.24677	0.0037615	0.25409	0.984093	0.25409	0.984093	0.242476	0.921774	48935	TG-003	ENSG00000013441; ENSG00000113240; ENSG00000157540; ENSG00000105204; ENSG00000281320	5
adhd	Conditioned	TG02	magma	SET	10	1.24728	0.39898	0.0096144	0.10616	0.965032	0.10616	0.965032	0.0947651	0.79087	48935	TG-02	ENSG00000170312; ENSG00000123374; ENSG00000134058; ENSG00000277273; ENSG00000136807; ENSG00000122025; ENSG00000096968; ENSG00000063046; ENSG00000091436; ENSG00000114867; ENSG00000151247	11
adhd	Conditioned	TG100115	magma	SET	8	-0.233373	-0.08169	-0.0017608	0.59226	0.984093	0.59226	0.984093	0.59838	0.999144	48935	TG100-115	ENSG00000105851; ENSG00000198793; ENSG00000108443; ENSG00000171608; ENSG00000121879; ENSG00000051382; ENSG00000198734; ENSG00000057593	8
adhd	Conditioned	TG100572	magma	SET	2	0.148191	0.11446	0.0012338	0.4411	0.984093	0.4411	0.984093	0.438583	0.981769	48935	TG-100572	ENSG00000128052; ENSG00000197122; ENSG00000291971	3
adhd	Conditioned	TG100801	magma	SET	17	0.935355	0.20445	0.0064223	0.17481	0.984093	0.17481	0.984093	0.161962	0.873938	48935	TG100-801	ENSG00000125508; ENSG00000101336; ENSG00000196411; ENSG00000000938; ENSG00000128052; ENSG00000102755; ENSG00000113721; ENSG00000010810; ENSG00000254087; ENSG00000077782; ENSG00000111816; ENSG00000066468; ENSG00000182866; ENSG00000197122; ENSG00000176105; ENSG00000136573; ENSG00000103653; ENSG00000037280; ENSG00000291971; ENSG00000285369	20
adhd	Conditioned	TG101209	magma	SET	2	-0.428091	-0.32823	-0.003538	0.6657	0.984093	0.6657	0.984093	0.675137	0.999944	48935	TG-101209	ENSG00000096968; ENSG00000105639	2
adhd	Conditioned	TG1177	magma	SET	3	-0.146524	-0.082575	-0.0010901	0.55825	0.984093	0.55825	0.984093	0.562605	0.996397	48935	TG11-77	ENSG00000130208; ENSG00000103375; ENSG00000084674; ENSG00000291544	4
adhd	Conditioned	TG6129	magma	SET	4	-0.433054	-0.18342	-0.0027959	0.66751	0.984093	0.66751	0.984093	0.677014	0.999944	48935	TG6-129	ENSG00000084674; ENSG00000291544; ENSG00000130208; ENSG00000103375; ENSG00000110245	5
adhd	Conditioned	TGX221	magma	SET	5	0.512725	0.21939	0.0037389	0.30407	0.984093	0.30407	0.984093	0.294414	0.944424	48935	TGX-221	ENSG00000157764; ENSG00000171862; ENSG00000284792; ENSG00000096968; ENSG00000051382; ENSG00000171608	6
adhd	Conditioned	THALIDOMIDE	magma	SET	15	-0.820175	-0.18294	-0.0053985	0.79395	0.985735	0.79395	0.985735	0.806281	0.999944	48935	THALIDOMIDE	ENSG00000139842; ENSG00000142973; ENSG00000198075; ENSG00000079246; ENSG00000113851; ENSG00000277656; ENSG00000165240; ENSG00000122863; ENSG00000012061; ENSG00000100387; ENSG00000125255; ENSG00000197912; ENSG00000167526; ENSG00000085276; ENSG00000160712; ENSG00000110799; ENSG00000167986; ENSG00000232810; ENSG00000204490; ENSG00000228321; ENSG00000228849; ENSG00000228978; ENSG00000223952; ENSG00000230108; ENSG00000206439	25
adhd	Conditioned	THALSNS032	magma	SET	4	-0.33553	-0.13848	-0.0021109	0.63139	0.984093	0.63139	0.984093	0.639458	0.999944	48935	THAL-SNS-032	ENSG00000161960; ENSG00000148730; ENSG00000114867; ENSG00000135625	4
adhd	Conditioned	THAPSIGARGIN	magma	SET	2	0.789849	0.58106	0.0062633	0.21482	0.984093	0.21482	0.984093	0.202303	0.903414	48935	THAPSIGARGIN	ENSG00000044574; ENSG00000196296	2
adhd	Conditioned	THEAFLAVIN	magma	SET	4	-0.117308	-0.051828	-0.00079002	0.54669	0.984093	0.54669	0.984093	0.550387	0.993648	48935	THEAFLAVIN	ENSG00000139618; ENSG00000181856; ENSG00000288174; ENSG00000121879; ENSG00000105851	5
adhd	Conditioned	THELIATINIB	magma	SET	4	0.863435	0.47653	0.0072639	0.19395	0.984093	0.19395	0.984093	0.18125	0.888029	48935	THELIATINIB	ENSG00000146648; ENSG00000085832; ENSG00000120915; ENSG00000178568; ENSG00000102302	5
adhd	Conditioned	THEOBROMINE	magma	SET	3	0.986489	0.63012	0.0083184	0.16195	0.984093	0.16195	0.984093	0.149166	0.863944	48935	THEOBROMINE	ENSG00000163485; ENSG00000128271; ENSG00000184588	3
adhd	Conditioned	THEONELLASTEROLB	magma	SET	2	0.364166	0.27642	0.0029796	0.35787	0.984093	0.35787	0.984093	0.350837	0.963666	48935	THEONELLASTEROL_B	ENSG00000012504; ENSG00000144852	2
adhd	Conditioned	THEONELLASTEROLC	magma	SET	2	0.364166	0.27642	0.0029796	0.35787	0.984093	0.35787	0.984093	0.350837	0.963666	48935	THEONELLASTEROL_C	ENSG00000144852; ENSG00000012504	2
adhd	Conditioned	THEONELLASTEROLE	magma	SET	2	0.364166	0.27642	0.0029796	0.35787	0.984093	0.35787	0.984093	0.350837	0.963666	48935	THEONELLASTEROL_E	ENSG00000012504; ENSG00000144852	2
adhd	Conditioned	THEONELLASTEROLF	magma	SET	2	0.364166	0.27642	0.0029796	0.35787	0.984093	0.35787	0.984093	0.350837	0.963666	48935	THEONELLASTEROL_F	ENSG00000012504; ENSG00000144852	2
adhd	Conditioned	THEONELLASTEROLG	magma	SET	2	0.364166	0.27642	0.0029796	0.35787	0.984093	0.35787	0.984093	0.350837	0.963666	48935	THEONELLASTEROL_G	ENSG00000144852; ENSG00000012504	2
adhd	Conditioned	THEOPHYLLINEGLYCINATE	magma	SET	9	1.26799	0.37289	0.0085249	0.10241	0.959587	0.10241	0.959587	0.0911949	0.78855	48935	THEOPHYLLINE GLYCINATE	ENSG00000170425; ENSG00000282608; ENSG00000128271; ENSG00000105650; ENSG00000285188; ENSG00000152270; ENSG00000172572; ENSG00000163485; ENSG00000065989; ENSG00000113448; ENSG00000184588	11
adhd	Conditioned	THERAPEUTICANDROGEN	magma	SET	11	1.02459	0.29172	0.0073726	0.15279	0.984093	0.15279	0.984093	0.140087	0.856014	48935	THERAPEUTIC_ANDROGEN	ENSG00000167244; ENSG00000130222; ENSG00000196139; ENSG00000198650; ENSG00000010278; ENSG00000134363; ENSG00000152266; ENSG00000240583; ENSG00000006128; ENSG00000169442; ENSG00000086205	11
adhd	Conditioned	THERAPEUTICANDROSTANOLONE	magma	SET	12	0.345036	0.094326	0.0024898	0.36503	0.984093	0.36503	0.984093	0.358333	0.965852	48935	THERAPEUTIC_ANDROSTANOLONE	ENSG00000151376; ENSG00000107984; ENSG00000144891; ENSG00000153113; ENSG00000113494; ENSG00000242252; ENSG00000089220; ENSG00000146469; ENSG00000066044; ENSG00000129152; ENSG00000115461; ENSG00000118523	12
adhd	Conditioned	THERAPEUTICAUTOLOGOUSDENDRITICCELLS	magma	SET	2	0.358931	0.16018	0.0017266	0.35982	0.984093	0.35982	0.984093	0.352897	0.964454	48935	THERAPEUTIC_AUTOLOGOUS_DENDRITIC_CELLS	ENSG00000189403; ENSG00000141736	2
adhd	Conditioned	THERAPEUTICCORTICOSTEROID	magma	SET	25	0.254834	0.047705	0.0018168	0.39943	0.984093	0.39943	0.984093	0.394576	0.973945	48935	THERAPEUTIC_CORTICOSTEROID	ENSG00000151376; ENSG00000096060; ENSG00000149451; ENSG00000104921; ENSG00000146383; ENSG00000186439; ENSG00000125877; ENSG00000180777; ENSG00000143727; ENSG00000105642; ENSG00000179750; ENSG00000187416; ENSG00000097021; ENSG00000106689; ENSG00000047579; ENSG00000100380; ENSG00000073861; ENSG00000133116; ENSG00000189052; ENSG00000135346; ENSG00000157514; ENSG00000108688; ENSG00000117118; ENSG00000105372; ENSG00000164326; ENSG00000115594	26
adhd	Conditioned	THERAPEUTICESTROGEN	magma	SET	2	-2.81364	-1.9041	-0.020524	0.99755	0.999286	0.99755	0.999286	0.996959	0.999944	48935	THERAPEUTIC_ESTROGEN	ENSG00000134200; ENSG00000106211	2
adhd	Conditioned	THERAPEUTICGLUCOCORTICOID	magma	SET	15	-0.859889	-0.17669	-0.0052139	0.80507	0.985735	0.80507	0.985735	0.817341	0.999944	48935	THERAPEUTIC_GLUCOCORTICOID	ENSG00000166888; ENSG00000107447; ENSG00000179218; ENSG00000117394; ENSG00000198650; ENSG00000205358; ENSG00000196611; ENSG00000066230; ENSG00000281861; ENSG00000177575; ENSG00000164136; ENSG00000215182; ENSG00000291363; ENSG00000159251; ENSG00000158874; ENSG00000115966; ENSG00000122852	17
adhd	Conditioned	THERAPEUTICGONADOTROPIN	magma	SET	5	-0.0446008	-0.021424	-0.00036511	0.51779	0.984093	0.51779	0.984093	0.519769	0.991636	48935	THERAPEUTIC_GONADOTROPIN	ENSG00000057149; ENSG00000197747; ENSG00000109339; ENSG00000146701; ENSG00000104899	5
adhd	Conditioned	THERAPEUTICHORMONE	magma	SET	25	0.334385	0.059768	0.0022763	0.36904	0.984093	0.36904	0.984093	0.362561	0.967971	48935	THERAPEUTIC_HORMONE	ENSG00000104899; ENSG00000135929; ENSG00000205358; ENSG00000130600; ENSG00000288237; ENSG00000136931; ENSG00000172350; ENSG00000107317; ENSG00000165240; ENSG00000160870; ENSG00000213853; ENSG00000160181; ENSG00000107798; ENSG00000112592; ENSG00000155368; ENSG00000103415; ENSG00000277424; ENSG00000068001; ENSG00000137203; ENSG00000111361; ENSG00000084453; ENSG00000130037; ENSG00000159763; ENSG00000100292; ENSG00000146678; ENSG00000135047; ENSG00000163273; ENSG00000184895; ENSG00000151790; ENSG00000262635; ENSG00000164761	31
adhd	Conditioned	THERAPEUTICSTEROIDHORMONE	magma	SET	6	0.0716141	0.028019	0.00052306	0.47145	0.984093	0.47145	0.984093	0.470689	0.986121	48935	THERAPEUTIC_STEROID_HORMONE	ENSG00000184895; ENSG00000215021; ENSG00000137947; ENSG00000141232; ENSG00000007171; ENSG00000207863; ENSG00000132639; ENSG00000010278	8
adhd	Conditioned	THIAMAZOLE	magma	SET	10	1.53789	0.50721	0.012223	0.062048	0.861606	0.062048	0.861606	0.0537313	0.703221	48935	THIAMAZOLE	ENSG00000115705; ENSG00000196371; ENSG00000172270; ENSG00000234745; ENSG00000224608; ENSG00000223532; ENSG00000232126; ENSG00000206450; ENSG00000228964; ENSG00000074771; ENSG00000072832; ENSG00000172817; ENSG00000134460; ENSG00000163599; ENSG00000174697; ENSG00000113657; ENSG00000162747	17
adhd	Conditioned	THIAMINE	magma	SET	5	-0.849651	-0.38253	-0.0065191	0.80224	0.985735	0.80224	0.985735	0.814536	0.999944	48935	THIAMINE	ENSG00000145526; ENSG00000079112; ENSG00000117479; ENSG00000135917; ENSG00000196511	5
adhd	Conditioned	THIAMYLAL	magma	SET	15	1.03654	0.29103	0.0085879	0.14999	0.984093	0.14999	0.984093	0.137327	0.850813	48935	THIAMYLAL	ENSG00000121361; ENSG00000187486; ENSG00000022355; ENSG00000182256; ENSG00000186297; ENSG00000163285; ENSG00000163288; ENSG00000102287; ENSG00000151834; ENSG00000145864; ENSG00000011677; ENSG00000166206; ENSG00000109158; ENSG00000187730; ENSG00000145863; ENSG00000094755; ENSG00000113327; ENSG00000268089	18
adhd	Conditioned	THIETHYLPERAZINE	magma	SET	7	0.877151	0.28296	0.0057053	0.19021	0.984093	0.19021	0.984093	0.177473	0.883945	48935	THIETHYLPERAZINE	ENSG00000181072; ENSG00000184984; ENSG00000180720; ENSG00000149295; ENSG00000184845; ENSG00000069696; ENSG00000276825; ENSG00000166819; ENSG00000127554; ENSG00000291944	10
adhd	Conditioned	THIMEROSAL	magma	SET	2	0.294722	0.21818	0.0023518	0.38411	0.984093	0.38411	0.984093	0.37846	0.970036	48935	THIMEROSAL	ENSG00000101188; ENSG00000083720	2
adhd	Conditioned	THIOCHROME	magma	SET	3	1.17811	0.48365	0.0063849	0.11939	0.972142	0.11939	0.972142	0.10746	0.814452	48935	THIOCHROME	ENSG00000090861; ENSG00000129673; ENSG00000127837	3
adhd	Conditioned	THIOCOLCHICOSIDE	magma	SET	5	-1.80203	-0.72665	-0.012384	0.96422	0.992541	0.96422	0.992541	0.967881	0.999944	48935	THIOCOLCHICOSIDE	ENSG00000145888; ENSG00000145864; ENSG00000113327; ENSG00000022355; ENSG00000109738	5
adhd	Conditioned	THIOCTICACID	magma	SET	3	-1.92636	-1.218	-0.016079	0.97296	0.994211	0.97296	0.994211	0.975502	0.999944	48935	THIOCTIC_ACID	ENSG00000117394; ENSG00000087085; ENSG00000073756	3
adhd	Conditioned	THIOPENTAL	magma	SET	18	0.158559	0.03833	0.0012389	0.43701	0.984093	0.43701	0.984093	0.434245	0.981383	48935	THIOPENTAL	ENSG00000117480; ENSG00000120251; ENSG00000164418; ENSG00000101204; ENSG00000175344; ENSG00000274542; ENSG00000282088; ENSG00000094755; ENSG00000166206; ENSG00000109158; ENSG00000102287; ENSG00000163288; ENSG00000182256; ENSG00000186297; ENSG00000022355; ENSG00000187730; ENSG00000145864; ENSG00000145863; ENSG00000151834; ENSG00000268089; ENSG00000011677; ENSG00000163285; ENSG00000113327	23
adhd	Conditioned	THIOPERAMIDE	magma	SET	2	-1.42026	-0.99302	-0.010704	0.92222	0.988778	0.92222	0.988778	0.930129	0.999944	48935	THIOPERAMIDE	ENSG00000125363; ENSG00000134489; ENSG00000101180	3
adhd	Conditioned	THIOPROPERAZINE	magma	SET	6	-1.36319	-0.57419	-0.010719	0.91358	0.98823	0.91358	0.98823	0.922138	0.999944	48935	THIOPROPERAZINE	ENSG00000120907; ENSG00000170214; ENSG00000184845; ENSG00000149295; ENSG00000178394; ENSG00000102468	6
adhd	Conditioned	THIORIDAZINE	magma	SET	11	-0.657548	-0.18965	-0.004793	0.74458	0.984093	0.74458	0.984093	0.75641	0.999944	48935	THIORIDAZINE	ENSG00000134716; ENSG00000102468; ENSG00000151577; ENSG00000147246; ENSG00000149295; ENSG00000069696; ENSG00000184845; ENSG00000276825; ENSG00000169676; ENSG00000196639; ENSG00000178394; ENSG00000158748; ENSG00000148680	13
adhd	Conditioned	THIORPHAN	magma	SET	2	-0.764917	-0.59945	-0.0064616	0.77783	0.985468	0.77783	0.985468	0.790099	0.999944	48935	THIORPHAN	ENSG00000112977; ENSG00000196549	2
adhd	Conditioned	THIOTEPA	magma	SET	4	0.255028	0.10106	0.0015405	0.39935	0.984093	0.39935	0.984093	0.3945	0.973945	48935	THIOTEPA	ENSG00000084207; ENSG00000197408; ENSG00000108602; ENSG00000160868	4
adhd	Conditioned	THIOURACIL	magma	SET	2	-0.659861	-0.51646	-0.005567	0.74532	0.984093	0.74532	0.984093	0.757176	0.999944	48935	THIOURACIL	ENSG00000078401; ENSG00000089250	2
adhd	Conditioned	THONZONIUM	magma	SET	3	-0.689397	-0.39024	-0.0051517	0.75471	0.984093	0.75471	0.984093	0.766704	0.999944	48935	THONZONIUM	ENSG00000036672; ENSG00000154646; ENSG00000177889	3
adhd	Conditioned	THREO3METHYLGLUTAMATE	magma	SET	2	0.234776	0.18159	0.0019574	0.40719	0.984093	0.40719	0.984093	0.402786	0.97672	48935	THREO-3-METHYLGLUTAMATE	ENSG00000102924; ENSG00000149257	2
adhd	Conditioned	THROMBIN	magma	SET	15	-0.40421	-0.09178	-0.0027083	0.65697	0.984093	0.65697	0.984093	0.666077	0.999944	48935	THROMBIN	ENSG00000118523; ENSG00000170345; ENSG00000173083; ENSG00000111537; ENSG00000188488; ENSG00000153113; ENSG00000182871; ENSG00000292234; ENSG00000004468; ENSG00000088926; ENSG00000005844; ENSG00000175084; ENSG00000181104; ENSG00000128342; ENSG00000005961; ENSG00000172236	16
adhd	Conditioned	THROMBOPOIETIN	magma	SET	3	-1.2953	-0.53733	-0.0070935	0.90238	0.98823	0.90238	0.98823	0.911675	0.999944	48935	THROMBOPOIETIN	ENSG00000117400; ENSG00000081237; ENSG00000262418; ENSG00000160255	4
adhd	Conditioned	THYMIDINE	magma	SET	5	-1.07426	-0.46956	-0.0080022	0.85864	0.986665	0.85864	0.986665	0.869888	0.999944	48935	THYMIDINE	ENSG00000149554; ENSG00000156222; ENSG00000137860; ENSG00000117394; ENSG00000103222; ENSG00000278183	6
adhd	Conditioned	THYMOSINBETA4	magma	SET	4	0.152375	0.058838	0.00089687	0.43945	0.984093	0.43945	0.984093	0.436834	0.981706	48935	THYMOSIN_BETA-4	ENSG00000109320; ENSG00000143632; ENSG00000077150; ENSG00000184009; ENSG00000291420	5
adhd	Conditioned	THYROGLOBULIN	magma	SET	3	0.621916	0.27429	0.003621	0.26701	0.984093	0.26701	0.984093	0.255803	0.92717	48935	THYROGLOBULIN	ENSG00000125538; ENSG00000166710; ENSG00000273686; ENSG00000176697	4
adhd	Conditioned	THYROTROPIN	magma	SET	5	1.30353	0.58341	0.0099424	0.096207	0.946158	0.096207	0.946158	0.0853378	0.780853	48935	THYROTROPIN	ENSG00000136997; ENSG00000138685; ENSG00000134443; ENSG00000162989; ENSG00000165409	5
adhd	Conditioned	THYROTROPINALFA	magma	SET	3	0.501485	0.30399	0.0040131	0.30802	0.984093	0.30802	0.984093	0.298524	0.945711	48935	THYROTROPIN_ALFA	ENSG00000165409; ENSG00000197487; ENSG00000170820	3
adhd	Conditioned	THYROXINE	magma	SET	14	-1.0022	-0.25057	-0.0071435	0.84187	0.98656	0.84187	0.98656	0.853574	0.999944	48935	THYROXINE	ENSG00000128309; ENSG00000134460; ENSG00000134200; ENSG00000104687; ENSG00000132356; ENSG00000049860; ENSG00000140538; ENSG00000150782; ENSG00000126351; ENSG00000151090; ENSG00000101981; ENSG00000178726; ENSG00000106366; ENSG00000133124; ENSG00000183072; ENSG00000074771; ENSG00000101849	17
adhd	Conditioned	THZ1	magma	SET	4	0.604431	0.32959	0.0050239	0.27278	0.984093	0.27278	0.984093	0.261816	0.930761	48935	THZ1	ENSG00000148730; ENSG00000143924; ENSG00000171094; ENSG00000134058; ENSG00000277273	5
adhd	Conditioned	TIABENDAZOLE	magma	SET	2	-0.195843	-0.15074	-0.0016249	0.57763	0.984093	0.57763	0.984093	0.583031	0.999059	48935	TIABENDAZOLE	ENSG00000106546; ENSG00000170606	2
adhd	Conditioned	TIAGABINE	magma	SET	3	-0.571383	-0.30325	-0.0040033	0.71613	0.984093	0.71613	0.984093	0.727311	0.999944	48935	TIAGABINE	ENSG00000157103; ENSG00000183044; ENSG00000170458	3
adhd	Conditioned	TIANEPTINE	magma	SET	4	2.58843	1.1291	0.017212	0.0048242	0.350776	0.0048242	0.350776	0.00468881	0.411934	48935	TIANEPTINE	ENSG00000108576; ENSG00000112038; ENSG00000116329; ENSG00000082556	4
adhd	Conditioned	TIAPRIDE	magma	SET	3	-0.181688	-0.10041	-0.0013255	0.57208	0.984093	0.57208	0.984093	0.577211	0.998514	48935	TIAPRIDE	ENSG00000149295; ENSG00000151577; ENSG00000185313	3
adhd	Conditioned	TIAPROFENICACID	magma	SET	2	-0.842839	-0.4936	-0.0053206	0.80033	0.985735	0.80033	0.985735	0.812658	0.999944	48935	TIAPROFENIC_ACID	ENSG00000073756; ENSG00000012048	2
adhd	Conditioned	TIBREMCICLIB	magma	SET	2	-2.18178	-1.6165	-0.017424	0.98543	0.996359	0.98543	0.996359	0.986251	0.999944	48935	TIBREMCICLIB	ENSG00000187840; ENSG00000135446	2
adhd	Conditioned	TIBULIZUMAB	magma	SET	2	-1.87292	-1.1021	-0.01188	0.96945	0.993226	0.96945	0.993226	0.97244	0.999944	48935	TIBULIZUMAB	ENSG00000102524; ENSG00000112115	2
adhd	Conditioned	TIC10	magma	SET	7	1.12666	0.39281	0.0079202	0.12996	0.984093	0.12996	0.984093	0.117708	0.827648	48935	TIC10	ENSG00000142208; ENSG00000100030; ENSG00000113905; ENSG00000171862; ENSG00000284792; ENSG00000121858; ENSG00000286522; ENSG00000169676; ENSG00000163041	9
adhd	Conditioned	TICAGRELOR	magma	SET	7	-0.152668	-0.053017	-0.001069	0.56067	0.984093	0.56067	0.984093	0.565147	0.997038	48935	TICAGRELOR	ENSG00000169313; ENSG00000021461; ENSG00000186115; ENSG00000187800; ENSG00000124789; ENSG00000165124; ENSG00000064886	7
adhd	Conditioned	TICARCILLIN	magma	SET	2	0.781686	0.31183	0.0033613	0.21721	0.984093	0.21721	0.984093	0.204713	0.904393	48935	TICARCILLIN	ENSG00000109471; ENSG00000164400	2
adhd	Conditioned	TICLOPIDINE	magma	SET	3	0.299055	0.13424	0.0017721	0.38246	0.984093	0.38246	0.984093	0.376712	0.969965	48935	TICLOPIDINE	ENSG00000169403; ENSG00000204525; ENSG00000237022; ENSG00000233841; ENSG00000228299; ENSG00000225691; ENSG00000206435; ENSG00000206452; ENSG00000206503; ENSG00000224320; ENSG00000231834; ENSG00000235657; ENSG00000229215; ENSG00000227715; ENSG00000206505; ENSG00000223980; ENSG00000169313; ENSG00000197408; ENSG00000196126; ENSG00000229074; ENSG00000206240; ENSG00000236884; ENSG00000228080; ENSG00000206306; ENSG00000179344; ENSG00000206237; ENSG00000225824; ENSG00000233209; ENSG00000231286; ENSG00000231939; ENSG00000206302; ENSG00000234745; ENSG00000224608; ENSG00000223532; ENSG00000232126; ENSG00000206450; ENSG00000228964	37
adhd	Conditioned	TICRYNAFEN	magma	SET	2	0.503403	0.30029	0.0032369	0.30734	0.984093	0.30734	0.984093	0.29781	0.945586	48935	TICRYNAFEN	ENSG00000138109; ENSG00000074803	2
adhd	Conditioned	TIDEGLUSIB	magma	SET	3	-0.0102474	-0.0068427	-9.0334e-05	0.50409	0.984093	0.50409	0.984093	0.50528	0.990158	48935	TIDEGLUSIB	ENSG00000082701; ENSG00000112759; ENSG00000105723	3
adhd	Conditioned	TIE2KINASEINHIBITOR	magma	SET	2	0.294382	0.21892	0.0023598	0.38423	0.984093	0.38423	0.984093	0.378595	0.970036	48935	TIE2-KINASE-INHIBITOR	ENSG00000128052; ENSG00000112062	2
adhd	Conditioned	TIFENAZOXIDE	magma	SET	2	2.0145	1.3088	0.014108	0.021985	0.647692	0.021985	0.647692	0.0186848	0.555634	48935	TIFENAZOXIDE	ENSG00000006071; ENSG00000187486	2
adhd	Conditioned	TIGATUZUMAB	magma	SET	2	0.825111	0.55662	0.0059999	0.20466	0.984093	0.20466	0.984093	0.192055	0.89729	48935	TIGATUZUMAB	ENSG00000169508; ENSG00000120889	2
adhd	Conditioned	TIGECYCLINE	magma	SET	2	0.562405	0.32633	0.0035176	0.28693	0.984093	0.28693	0.984093	0.276506	0.937742	48935	TIGECYCLINE	ENSG00000171421; ENSG00000168028	2
adhd	Conditioned	TILDRAKIZUMAB	magma	SET	3	-0.376339	-0.24584	-0.0032454	0.64666	0.984093	0.64666	0.984093	0.655385	0.999944	48935	TILDRAKIZUMAB	ENSG00000113302; ENSG00000110944; ENSG00000125571	3
adhd	Conditioned	TILPISERTIB	magma	SET	2	-0.93399	-0.7318	-0.0078882	0.82484	0.986312	0.82484	0.986312	0.836849	0.999944	48935	TILPISERTIB	ENSG00000107968; ENSG00000163520	2
adhd	Conditioned	TILUDRONATE	magma	SET	5	0.273305	0.11446	0.0019505	0.39232	0.984093	0.39232	0.984093	0.387094	0.972584	48935	TILUDRONATE	ENSG00000114573; ENSG00000087245; ENSG00000196396; ENSG00000125538; ENSG00000137992	5
adhd	Conditioned	TIMOLOL	magma	SET	3	1.55105	0.99188	0.013094	0.060455	0.855839	0.060455	0.855839	0.052285	0.700534	48935	TIMOLOL	ENSG00000169252; ENSG00000175164; ENSG00000281879; ENSG00000159842; ENSG00000278741; ENSG00000276016; ENSG00000043591; ENSG00000232810; ENSG00000204490; ENSG00000228321; ENSG00000228849; ENSG00000228978; ENSG00000223952; ENSG00000230108; ENSG00000206439	15
adhd	Conditioned	TIMOLUMAB	magma	SET	2	0.229425	0.16723	0.0018026	0.40927	0.984093	0.40927	0.984093	0.404993	0.97672	48935	TIMOLUMAB	ENSG00000131471; ENSG00000088256	2
adhd	Conditioned	TINENGOTINIB	magma	SET	5	-0.781896	-0.27468	-0.0046812	0.78286	0.985468	0.78286	0.985468	0.795171	0.999944	48935	TINENGOTINIB	ENSG00000092964; ENSG00000117505; ENSG00000104529; ENSG00000273594; ENSG00000254772; ENSG00000066468	6
adhd	Conditioned	TINODASERTIB	magma	SET	2	0.0649175	0.049671	0.00053542	0.47412	0.984093	0.47412	0.984093	0.473535	0.986251	48935	TINODASERTIB	ENSG00000196482; ENSG00000099875	2
adhd	Conditioned	TINZAPARINSODIUM	magma	SET	7	1.5956	0.63596	0.012823	0.055297	0.838046	0.055297	0.838046	0.0476369	0.685643	48935	TINZAPARIN_SODIUM	ENSG00000117601; ENSG00000099937; ENSG00000114480; ENSG00000181104; ENSG00000126218; ENSG00000106366; ENSG00000003436	7
adhd	Conditioned	TIOGUANINE	magma	SET	17	0.310367	0.065953	0.0020718	0.37814	0.984093	0.37814	0.984093	0.372139	0.969965	48935	TIOGUANINE	ENSG00000178035; ENSG00000106348; ENSG00000125257; ENSG00000147224; ENSG00000076685; ENSG00000143549; ENSG00000136159; ENSG00000107485; ENSG00000100344; ENSG00000101134; ENSG00000280725; ENSG00000119125; ENSG00000110090; ENSG00000132740; ENSG00000137563; ENSG00000197506; ENSG00000101144; ENSG00000179348; ENSG00000137364	19
adhd	Conditioned	TIOTIXENE	magma	SET	4	-0.0326834	-0.015874	-0.00024197	0.51304	0.984093	0.51304	0.984093	0.514764	0.990848	48935	TIOTIXENE	ENSG00000102468; ENSG00000149295; ENSG00000184845; ENSG00000196639	4
adhd	Conditioned	TIOTROPIUM	magma	SET	3	1.57488	0.93904	0.012397	0.057653	0.843866	0.057653	0.843866	0.0497532	0.692081	48935	TIOTROPIUM	ENSG00000133019; ENSG00000168539; ENSG00000181072	3
adhd	Conditioned	TIOXOLONE	magma	SET	3	-0.533554	-0.27096	-0.003577	0.70317	0.984093	0.70317	0.984093	0.713964	0.999944	48935	TIOXOLONE	ENSG00000163295; ENSG00000163286; ENSG00000104267	3
adhd	Conditioned	TIPIFARNIB	magma	SET	7	-0.904593	-0.24263	-0.0048921	0.81715	0.986312	0.81715	0.986312	0.829314	0.999944	48935	TIPIFARNIB	ENSG00000174775; ENSG00000276536; ENSG00000160752; ENSG00000257365; ENSG00000168522; ENSG00000124762; ENSG00000196712; ENSG00000184451; ENSG00000125954	9
adhd	Conditioned	TIPIRACIL	magma	SET	2	-0.439494	-0.34637	-0.0037336	0.66985	0.984093	0.66985	0.984093	0.679444	0.999944	48935	TIPIRACIL	ENSG00000025708; ENSG00000112759	2
adhd	Conditioned	TIPRENOLOL	magma	SET	3	0.685684	0.43436	0.0057342	0.24646	0.984093	0.24646	0.984093	0.234625	0.918943	48935	TIPRENOLOL	ENSG00000043591; ENSG00000169252; ENSG00000188778	3
adhd	Conditioned	TIQ15	magma	SET	2	-0.494998	-0.26124	-0.002816	0.68969	0.984093	0.68969	0.984093	0.700031	0.999944	48935	TIQ-15	ENSG00000184009; ENSG00000291420; ENSG00000135940; ENSG00000291596	4
adhd	Conditioned	TIRAGOLUMAB	magma	SET	2	-0.835468	-0.63793	-0.0068764	0.79827	0.985735	0.79827	0.985735	0.810607	0.999944	48935	TIRAGOLUMAB	ENSG00000181847; ENSG00000120217	2
adhd	Conditioned	TIRAPAZAMINE	magma	SET	2	0.516408	0.40301	0.0043441	0.30279	0.984093	0.30279	0.984093	0.293055	0.944307	48935	TIRAPAZAMINE	ENSG00000172817; ENSG00000089250	2
adhd	Conditioned	TIRASEMTIV	magma	SET	2	1.03418	0.56888	0.0061321	0.15053	0.984093	0.15053	0.984093	0.137861	0.851867	48935	TIRASEMTIV	ENSG00000101470; ENSG00000130598; ENSG00000288219; ENSG00000130595; ENSG00000288250	5
adhd	Conditioned	TIRATRICOL	magma	SET	2	-0.557087	-0.35926	-0.0038725	0.71126	0.984093	0.71126	0.984093	0.722319	0.999944	48935	TIRATRICOL	ENSG00000126351; ENSG00000151090	2
adhd	Conditioned	TIROFIBAN	magma	SET	5	-0.577474	-0.2437	-0.0041531	0.71819	0.984093	0.71819	0.984093	0.729416	0.999944	48935	TIROFIBAN	ENSG00000005961; ENSG00000259207; ENSG00000171557; ENSG00000171564; ENSG00000171560	5
adhd	Conditioned	TIRZEPATIDE	magma	SET	4	-0.662053	-0.33819	-0.0051551	0.74603	0.984093	0.74603	0.984093	0.757886	0.999944	48935	TIRZEPATIDE	ENSG00000162551; ENSG00000163295; ENSG00000010310; ENSG00000112164	4
adhd	Conditioned	TISAGENLECLEUCEL	magma	SET	2	-0.176162	-0.078001	-0.00084079	0.56991	0.984093	0.56991	0.984093	0.574924	0.998514	48935	TISAGENLECLEUCEL	ENSG00000177455; ENSG00000156738	2
adhd	Conditioned	TISLELIZUMAB	magma	SET	2	0.701483	0.48403	0.0052175	0.24151	0.984093	0.24151	0.984093	0.229544	0.917818	48935	TISLELIZUMAB	ENSG00000120217; ENSG00000188389; ENSG00000276977; ENSG00000196743	4
adhd	Conditioned	TISOTUMABVEDOTIN	magma	SET	12	-0.064825	-0.015875	-0.00041905	0.52584	0.984093	0.52584	0.984093	0.528297	0.992537	48935	TISOTUMAB VEDOTIN	ENSG00000188229; ENSG00000258947; ENSG00000198033; ENSG00000167553; ENSG00000104833; ENSG00000123416; ENSG00000137267; ENSG00000137285; ENSG00000152086; ENSG00000101162; ENSG00000117525; ENSG00000167552; ENSG00000176014; ENSG00000261456; ENSG00000127824; ENSG00000196230; ENSG00000235067; ENSG00000232575; ENSG00000227739; ENSG00000224156; ENSG00000229684; ENSG00000183311; ENSG00000232421; ENSG00000292120	24
adhd	Conditioned	TIVANTINIB	magma	SET	2	-0.152668	-0.11068	-0.001193	0.56067	0.984093	0.56067	0.984093	0.565147	0.997038	48935	TIVANTINIB	ENSG00000105976; ENSG00000069696; ENSG00000276825	3
adhd	Conditioned	TIVOZANIB	magma	SET	6	-0.512484	-0.23092	-0.0043108	0.69584	0.984093	0.69584	0.984093	0.706417	0.999944	48935	TIVOZANIB	ENSG00000037280; ENSG00000102755; ENSG00000128052; ENSG00000157404; ENSG00000113721; ENSG00000134853	6
adhd	Conditioned	TIZANIDINE	magma	SET	4	0.147564	0.06552	0.00099873	0.44134	0.984093	0.44134	0.984093	0.438845	0.981769	48935	TIZANIDINE	ENSG00000184160; ENSG00000150594; ENSG00000274286; ENSG00000010322; ENSG00000002726	5
adhd	Conditioned	TIZATERKIB	magma	SET	5	1.14671	0.41191	0.0070198	0.12575	0.978778	0.12575	0.978778	0.113646	0.821584	48935	TIZATERKIB	ENSG00000157764; ENSG00000133703; ENSG00000169032; ENSG00000213281; ENSG00000044115	5
adhd	Conditioned	TK216	magma	SET	2	0.759875	0.59461	0.0064095	0.22367	0.984093	0.22367	0.984093	0.211321	0.906995	48935	TK216	ENSG00000151702; ENSG00000157557	2
adhd	Conditioned	TLRAGONISTCADI05	magma	SET	3	1.12343	0.68889	0.0090943	0.13064	0.984093	0.13064	0.984093	0.118372	0.829012	48935	TLR_AGONIST_CADI-05	ENSG00000239732; ENSG00000137462; ENSG00000136869	3
adhd	Conditioned	TM38837	magma	SET	3	-0.332779	-0.14017	-0.0018505	0.63035	0.984093	0.63035	0.984093	0.63836	0.999944	48935	TM38837	ENSG00000134940; ENSG00000188822; ENSG00000118432	3
adhd	Conditioned	TMP269	magma	SET	4	0.195605	0.098086	0.0014951	0.42246	0.984093	0.42246	0.984093	0.41886	0.980228	48935	TMP269	ENSG00000068024; ENSG00000148935; ENSG00000164404; ENSG00000138379	4
adhd	Conditioned	TNFALPHA	magma	SET	18	0.16484	0.034117	0.0011028	0.43454	0.984093	0.43454	0.984093	0.431624	0.981375	48935	TNF-ALPHA	ENSG00000099985; ENSG00000131142; ENSG00000092820; ENSG00000172156; ENSG00000145386; ENSG00000029559; ENSG00000148344; ENSG00000165949; ENSG00000275214; ENSG00000157017; ENSG00000147437; ENSG00000175130; ENSG00000164692; ENSG00000072694; ENSG00000124107; ENSG00000112116; ENSG00000170890; ENSG00000171711; ENSG00000285181; ENSG00000285433; ENSG00000275444; ENSG00000177257; ENSG00000136931; ENSG00000100448; ENSG00000137203	25
adhd	Conditioned	TNP470	magma	SET	4	-0.641477	-0.32376	-0.0049351	0.73939	0.984093	0.73939	0.984093	0.75113	0.999944	48935	TNP-470	ENSG00000110799; ENSG00000087088; ENSG00000111142; ENSG00000123374	4
adhd	Conditioned	TNPATP	magma	SET	2	-0.979826	-0.62313	-0.0067168	0.83641	0.98656	0.83641	0.98656	0.848206	0.999944	48935	TNP-ATP	ENSG00000105409; ENSG00000132681	2
adhd	Conditioned	TO901317	magma	SET	5	-0.255041	-0.097844	-0.0016675	0.60065	0.984093	0.60065	0.984093	0.607216	0.999944	48935	TO-901317	ENSG00000069667; ENSG00000131408; ENSG00000025434; ENSG00000069399; ENSG00000171552	5
adhd	Conditioned	TOBRAMYCIN	magma	SET	3	0.33009	0.16825	0.0022211	0.37067	0.984093	0.37067	0.984093	0.364265	0.968126	48935	TOBRAMYCIN	ENSG00000171421; ENSG00000168028; ENSG00000101425	3
adhd	Conditioned	TOCAINIDE	magma	SET	11	1.08335	0.34887	0.0088169	0.13934	0.984093	0.13934	0.984093	0.126854	0.84044	48935	TOCAINIDE	ENSG00000183873; ENSG00000143207; ENSG00000144285; ENSG00000153253; ENSG00000136531; ENSG00000168356; ENSG00000007314; ENSG00000136546; ENSG00000169432; ENSG00000196876; ENSG00000185313	11
adhd	Conditioned	TOCERANIB	magma	SET	7	-0.182526	-0.075469	-0.0015217	0.57241	0.984093	0.57241	0.984093	0.57756	0.998514	48935	TOCERANIB	ENSG00000092964; ENSG00000197635; ENSG00000102755; ENSG00000122025; ENSG00000128052; ENSG00000134853; ENSG00000113721	7
adhd	Conditioned	TOCILIZUMAB	magma	SET	4	-1.18133	-0.67338	-0.010264	0.88125	0.986936	0.88125	0.986936	0.891617	0.999944	48935	TOCILIZUMAB	ENSG00000160712; ENSG00000203747; ENSG00000196126; ENSG00000229074; ENSG00000206240; ENSG00000236884; ENSG00000228080; ENSG00000206306; ENSG00000110848; ENSG00000110328	10
adhd	Conditioned	TOFA	magma	SET	3	1.29525	0.74867	0.0098834	0.097629	0.949366	0.097629	0.949366	0.0866712	0.783895	48935	TOFA	ENSG00000130176; ENSG00000173846; ENSG00000278540; ENSG00000275176; ENSG00000076555	5
adhd	Conditioned	TOFACITINIB	magma	SET	9	-1.0105	-0.37828	-0.008648	0.84386	0.98656	0.84386	0.98656	0.855549	0.999944	48935	TOFACITINIB	ENSG00000105639; ENSG00000119535; ENSG00000162434; ENSG00000105397; ENSG00000126561; ENSG00000096968; ENSG00000173757; ENSG00000163131; ENSG00000111679	9
adhd	Conditioned	TOFIMILAST	magma	SET	4	1.09059	0.42784	0.0065216	0.13774	0.984093	0.13774	0.984093	0.125266	0.839406	48935	TOFIMILAST	ENSG00000065989; ENSG00000105650; ENSG00000285188; ENSG00000184588; ENSG00000113448	5
adhd	Conditioned	TOFOGLIFLOZIN	magma	SET	5	0.959014	0.35496	0.0060493	0.16878	0.984093	0.16878	0.984093	0.155972	0.868071	48935	TOFOGLIFLOZIN	ENSG00000100191; ENSG00000140675; ENSG00000106633; ENSG00000198851; ENSG00000167286	5
adhd	Conditioned	TOLAMOLOL	magma	SET	3	0.685684	0.43436	0.0057342	0.24646	0.984093	0.24646	0.984093	0.234625	0.918943	48935	TOLAMOLOL	ENSG00000043591; ENSG00000169252; ENSG00000188778	3
adhd	Conditioned	TOLAZAMIDE	magma	SET	4	1.95364	0.87703	0.013369	0.02538	0.675718	0.02538	0.675718	0.021523	0.570545	48935	TOLAZAMIDE	ENSG00000187486; ENSG00000151704; ENSG00000160211; ENSG00000006071; ENSG00000177807	5
adhd	Conditioned	TOLAZOLINE	magma	SET	10	-1.01064	-0.3333	-0.0080318	0.8439	0.98656	0.8439	0.98656	0.855583	0.999944	48935	TOLAZOLINE	ENSG00000143322; ENSG00000002726; ENSG00000120907; ENSG00000184160; ENSG00000274286; ENSG00000171873; ENSG00000150594; ENSG00000170214; ENSG00000113749; ENSG00000196639; ENSG00000146399	11
adhd	Conditioned	TOLBUTAMIDE	magma	SET	5	2.0934	0.95436	0.016264	0.018166	0.608026	0.018166	0.608026	0.0155022	0.533171	48935	TOLBUTAMIDE	ENSG00000121361; ENSG00000151704; ENSG00000069431; ENSG00000006071; ENSG00000187486	5
adhd	Conditioned	TOLCAPONE	magma	SET	2	-0.104685	-0.06484	-0.00069892	0.54169	0.984093	0.54169	0.984093	0.545069	0.993407	48935	TOLCAPONE	ENSG00000093010; ENSG00000178623	2
adhd	Conditioned	TOLFENAMICACID	magma	SET	3	-0.0784772	-0.066376	-0.00087625	0.53128	0.984093	0.53128	0.984093	0.534056	0.993407	48935	TOLFENAMIC_ACID	ENSG00000170890; ENSG00000143320; ENSG00000168397	3
adhd	Conditioned	TOLIMIDONE	magma	SET	3	0.704421	0.44537	0.0058795	0.24059	0.984093	0.24059	0.984093	0.228588	0.917226	48935	TOLIMIDONE	ENSG00000254087; ENSG00000085832; ENSG00000197122; ENSG00000291971	4
adhd	Conditioned	TOLMETIN	magma	SET	3	-1.6266	-0.81623	-0.010775	0.94808	0.991098	0.94808	0.991098	0.953591	0.999944	48935	TOLMETIN	ENSG00000073756; ENSG00000095303; ENSG00000005381	3
adhd	Conditioned	TOLPERISONE	magma	SET	4	1.05034	0.45675	0.0069624	0.14679	0.984093	0.14679	0.984093	0.134172	0.850081	48935	TOLPERISONE	ENSG00000105974; ENSG00000168356; ENSG00000165841; ENSG00000100197; ENSG00000283284; ENSG00000272532; ENSG00000280905; ENSG00000275211; ENSG00000282966	9
adhd	Conditioned	TOLRESTAT	magma	SET	4	0.505109	0.1997	0.0030441	0.30674	0.984093	0.30674	0.984093	0.297172	0.945087	48935	TOLRESTAT	ENSG00000085662; ENSG00000198074; ENSG00000146535; ENSG00000117448	4
adhd	Conditioned	TOLTERODINE	magma	SET	5	1.41623	0.60395	0.010292	0.078363	0.907395	0.078363	0.907395	0.0686565	0.742676	48935	TOLTERODINE	ENSG00000181072; ENSG00000133019; ENSG00000180720; ENSG00000168539; ENSG00000184984	5
adhd	Conditioned	TOLUDESVENLAFAXINE	magma	SET	2	-0.502888	-0.37873	-0.0040824	0.69248	0.984093	0.69248	0.984093	0.702929	0.999944	48935	TOLUDESVENLAFAXINE	ENSG00000172116; ENSG00000010278; ENSG00000254126	3
adhd	Conditioned	TOLVAPTAN	magma	SET	3	-1.02548	-0.65167	-0.008603	0.84742	0.98656	0.84742	0.98656	0.859011	0.999944	48935	TOLVAPTAN	ENSG00000091262; ENSG00000275331; ENSG00000126895; ENSG00000103569; ENSG00000166148	5
adhd	Conditioned	TOMINOSTAT	magma	SET	2	1.01541	0.61545	0.0066341	0.15496	0.984093	0.15496	0.984093	0.142232	0.85786	48935	TOMINOSTAT	ENSG00000171051; ENSG00000136877	2
adhd	Conditioned	TOMIVOSERTIB	magma	SET	5	0.0844594	0.038951	0.0006638	0.46635	0.984093	0.46635	0.984093	0.465277	0.985185	48935	TOMIVOSERTIB	ENSG00000079277; ENSG00000107105; ENSG00000196482; ENSG00000099875; ENSG00000203747	5
adhd	Conditioned	TONANTZITLOLONE	magma	SET	2	-0.251258	-0.18769	-0.0020232	0.59919	0.984093	0.59919	0.984093	0.605679	0.999944	48935	TONANTZITLOLONE	ENSG00000070961; ENSG00000074370	2
adhd	Conditioned	TONAPOFYLLINE	magma	SET	3	0.423733	0.22621	0.0029862	0.33589	0.984093	0.33589	0.984093	0.327706	0.956463	48935	TONAPOFYLLINE	ENSG00000170425; ENSG00000163485; ENSG00000282608; ENSG00000128271	4
adhd	Conditioned	TOPICALCORTICOSTEROID	magma	SET	2	0.9575	0.61168	0.0065934	0.16917	0.984093	0.16917	0.984093	0.156342	0.868071	48935	TOPICAL_CORTICOSTEROID	ENSG00000102970; ENSG00000163207	2
adhd	Conditioned	TOPIRAMATE	magma	SET	36	1.07271	0.18575	0.0084864	0.14171	0.984093	0.14171	0.984093	0.12918	0.843079	48935	TOPIRAMATE	ENSG00000171189; ENSG00000167434; ENSG00000104267; ENSG00000163873; ENSG00000074410; ENSG00000125675; ENSG00000145864; ENSG00000022355; ENSG00000011677; ENSG00000145863; ENSG00000168356; ENSG00000182256; ENSG00000094755; ENSG00000144285; ENSG00000152578; ENSG00000136531; ENSG00000183873; ENSG00000120251; ENSG00000149403; ENSG00000136546; ENSG00000166206; ENSG00000169432; ENSG00000187730; ENSG00000196876; ENSG00000102287; ENSG00000151834; ENSG00000163285; ENSG00000007314; ENSG00000155511; ENSG00000105737; ENSG00000153253; ENSG00000268089; ENSG00000163288; ENSG00000186297; ENSG00000113327; ENSG00000164418; ENSG00000185313; ENSG00000109158; ENSG00000133742; ENSG00000168748	40
adhd	Conditioned	TOPOISOMERASEINHIBITOR	magma	SET	3	0.104668	0.041637	0.00054967	0.45832	0.984093	0.45832	0.984093	0.456764	0.984902	48935	TOPOISOMERASE_INHIBITOR	ENSG00000084207; ENSG00000198900; ENSG00000175197	3
adhd	Conditioned	TOPOTECAN	magma	SET	6	0.480185	0.15267	0.00285	0.31555	0.984093	0.31555	0.984093	0.306385	0.948439	48935	TOPOTECAN	ENSG00000198900; ENSG00000184428; ENSG00000139687; ENSG00000074319; ENSG00000203797; ENSG00000181143; ENSG00000291738	7
adhd	Conditioned	TORCITABINE	magma	SET	2	1.3887	0.51657	0.0055683	0.082468	0.918826	0.082468	0.918826	0.0724718	0.754863	48935	TORCITABINE	ENSG00000156136; ENSG00000166548	2
adhd	Conditioned	TOREMIFENE	magma	SET	7	1.72799	0.56004	0.011292	0.042004	0.785688	0.042004	0.785688	0.035802	0.637839	48935	TOREMIFENE	ENSG00000105329; ENSG00000138061; ENSG00000101076; ENSG00000140009; ENSG00000166819; ENSG00000121594; ENSG00000091831	7
adhd	Conditioned	TORIN1	magma	SET	3	0.152454	0.084731	0.0011186	0.43942	0.984093	0.43942	0.984093	0.4368	0.981706	48935	TORIN1	ENSG00000121879; ENSG00000105379; ENSG00000198793	3
adhd	Conditioned	TORIN2	magma	SET	7	-0.34618	-0.10213	-0.0020593	0.6354	0.984093	0.6354	0.984093	0.643624	0.999944	48935	TORIN_2	ENSG00000164251; ENSG00000105379; ENSG00000164220; ENSG00000117525; ENSG00000136935; ENSG00000181104; ENSG00000198793	7
adhd	Conditioned	TORIPALIMAB	magma	SET	4	-0.681368	-0.32119	-0.004896	0.75217	0.984093	0.75217	0.984093	0.76413	0.999944	48935	TORIPALIMAB	ENSG00000188389; ENSG00000276977; ENSG00000196743; ENSG00000120217; ENSG00000157404; ENSG00000213281	6
adhd	Conditioned	TORSEMIDE	magma	SET	6	0.0251455	0.0083146	0.00015522	0.48997	0.984093	0.48997	0.984093	0.490328	0.988028	48935	TORSEMIDE	ENSG00000074803; ENSG00000070915; ENSG00000087274; ENSG00000159640; ENSG00000166828; ENSG00000111664	6
adhd	Conditioned	TOSEDOSTAT	magma	SET	19	-0.568455	-0.12971	-0.0043073	0.71513	0.984093	0.71513	0.984093	0.726287	0.999944	48935	TOSEDOSTAT	ENSG00000108039; ENSG00000122121; ENSG00000176393; ENSG00000142327; ENSG00000148120; ENSG00000140259; ENSG00000111142; ENSG00000123992; ENSG00000113441; ENSG00000002549; ENSG00000196236; ENSG00000172878; ENSG00000292097; ENSG00000141279; ENSG00000164307; ENSG00000164308; ENSG00000138792; ENSG00000172901; ENSG00000164024; ENSG00000215440; ENSG00000166825	21
adhd	Conditioned	TOSITUMOMAB	magma	SET	3	1.14159	0.60479	0.0079841	0.12682	0.979395	0.12682	0.979395	0.114675	0.822343	48935	TOSITUMOMAB	ENSG00000112062; ENSG00000156738; ENSG00000171766	3
adhd	Conditioned	TOVORAFENIB	magma	SET	3	1.39677	0.76149	0.010053	0.081254	0.91765	0.081254	0.91765	0.0713379	0.750237	48935	TOVORAFENIB	ENSG00000132155; ENSG00000078061; ENSG00000157764; ENSG00000099617; ENSG00000178764	5
adhd	Conditioned	TOZADENANT	magma	SET	2	0.771416	0.71744	0.0077335	0.22024	0.984093	0.22024	0.984093	0.207799	0.905411	48935	TOZADENANT	ENSG00000128271; ENSG00000165029	2
adhd	Conditioned	TOZASERTIB	magma	SET	6	0.984437	0.32134	0.0059987	0.16246	0.984093	0.16246	0.984093	0.14967	0.864227	48935	TOZASERTIB	ENSG00000105146; ENSG00000174292; ENSG00000283781; ENSG00000065534; ENSG00000087586; ENSG00000178999; ENSG00000182866	7
adhd	Conditioned	TOZULERISTIDE	magma	SET	2	0.565706	0.32015	0.0034509	0.2858	0.984093	0.2858	0.984093	0.275327	0.936617	48935	TOZULERISTIDE	ENSG00000105205; ENSG00000100985	2
adhd	Conditioned	TP003	magma	SET	6	-0.875694	-0.40556	-0.0075709	0.80939	0.986117	0.80939	0.986117	0.821636	0.999944	48935	TP003	ENSG00000143437; ENSG00000133794; ENSG00000137486; ENSG00000022355; ENSG00000151834; ENSG00000011677; ENSG00000186297	7
adhd	Conditioned	TP0472993	magma	SET	2	0.68752	0.42068	0.0045346	0.24588	0.984093	0.24588	0.984093	0.234032	0.918662	48935	TP0472993	ENSG00000187048; ENSG00000186115	2
adhd	Conditioned	TP0556351	magma	SET	4	-0.362352	-0.13494	-0.0020569	0.64146	0.984093	0.64146	0.984093	0.649934	0.999944	48935	TP0556351	ENSG00000156136; ENSG00000080166; ENSG00000159640; ENSG00000137992; ENSG00000167969	5
adhd	Conditioned	TP0903	magma	SET	5	-2.30416	-0.77035	-0.013128	0.98939	0.996813	0.98939	0.996813	0.989635	0.999944	48935	TP-0903	ENSG00000167601; ENSG00000104529; ENSG00000273594; ENSG00000254772; ENSG00000213281; ENSG00000182054	6
adhd	Conditioned	TPA023	magma	SET	3	-0.416428	-0.27949	-0.0036897	0.66145	0.984093	0.66145	0.984093	0.670706	0.999944	48935	TPA023	ENSG00000133794; ENSG00000137486; ENSG00000143437	3
adhd	Conditioned	TPMPA	magma	SET	2	-1.49503	-1.1855	-0.012778	0.93253	0.989781	0.93253	0.989781	0.939585	0.999944	48935	TPMPA	ENSG00000183185; ENSG00000099889; ENSG00000111339	3
adhd	Conditioned	TPX0131	magma	SET	3	-0.911969	-0.52793	-0.0069694	0.8191	0.986312	0.8191	0.986312	0.831198	0.999944	48935	TPX-0131	ENSG00000171094; ENSG00000143924; ENSG00000113070	3
adhd	Conditioned	TRABECTEDIN	magma	SET	4	-0.539525	-0.29628	-0.0045163	0.70524	0.984093	0.70524	0.984093	0.716089	0.999944	48935	TRABECTEDIN	ENSG00000143799; ENSG00000120217; ENSG00000023839; ENSG00000066468	4
adhd	Conditioned	TRACAZOLATE	magma	SET	3	-1.41467	-0.69743	-0.009207	0.9214	0.988644	0.9214	0.988644	0.92939	0.999944	48935	TRACAZOLATE	ENSG00000062096; ENSG00000133895; ENSG00000005339; ENSG00000022355	4
adhd	Conditioned	TRADIPITANT	magma	SET	2	0.639445	0.46863	0.0050515	0.26127	0.984093	0.26127	0.984093	0.249899	0.924855	48935	TRADIPITANT	ENSG00000115353; ENSG00000165272	2
adhd	Conditioned	TRAFERMIN	magma	SET	3	-0.753089	-0.44131	-0.0058259	0.77429	0.985279	0.77429	0.985279	0.786517	0.999944	48935	TRAFERMIN	ENSG00000066468; ENSG00000068078; ENSG00000160867	3
adhd	Conditioned	TRAIL	magma	SET	8	-0.885276	-0.33976	-0.0073234	0.81199	0.986117	0.81199	0.986117	0.824198	0.999944	48935	TRAIL	ENSG00000184047; ENSG00000104689; ENSG00000173535; ENSG00000112486; ENSG00000164761; ENSG00000170606; ENSG00000101966; ENSG00000169508; ENSG00000164330	9
adhd	Conditioned	TRAM34	magma	SET	2	0.405359	0.19908	0.0021459	0.34261	0.984093	0.34261	0.984093	0.334756	0.959205	48935	TRAM-34	ENSG00000081181; ENSG00000104783	2
adhd	Conditioned	TRAMADOL	magma	SET	8	1.16039	0.43887	0.0094596	0.12296	0.976556	0.12296	0.976556	0.110924	0.818886	48935	TRAMADOL	ENSG00000183066; ENSG00000261052; ENSG00000003147; ENSG00000251258; ENSG00000159496; ENSG00000164588; ENSG00000213908; ENSG00000141480; ENSG00000100167; ENSG00000112038	10
adhd	Conditioned	TRAMETINIB	magma	SET	14	0.852469	0.21339	0.0060835	0.19698	0.984093	0.19698	0.984093	0.184306	0.891926	48935	TRAMETINIB	ENSG00000126934; ENSG00000169032; ENSG00000079432; ENSG00000139318; ENSG00000006468; ENSG00000213281; ENSG00000196712; ENSG00000080007; ENSG00000244405; ENSG00000175832; ENSG00000224470; ENSG00000157764; ENSG00000145715; ENSG00000147889	14
adhd	Conditioned	TRANDOLAPRIL	magma	SET	5	-0.320972	-0.15311	-0.0026093	0.62588	0.984093	0.62588	0.984093	0.633702	0.999944	48935	TRANDOLAPRIL	ENSG00000159640; ENSG00000198873; ENSG00000167657; ENSG00000153707; ENSG00000198848; ENSG00000262243	6
adhd	Conditioned	TRANEXAMICACID	magma	SET	2	0.380614	0.19374	0.0020884	0.35174	0.984093	0.35174	0.984093	0.344365	0.96139	48935	TRANEXAMIC_ACID	ENSG00000122194; ENSG00000104368	2
adhd	Conditioned	TRANILAST	magma	SET	4	-0.285819	-0.17876	-0.0027249	0.61249	0.984093	0.61249	0.984093	0.619654	0.999944	48935	TRANILAST	ENSG00000241635; ENSG00000100299; ENSG00000101846; ENSG00000163106; ENSG00000196639	5
adhd	Conditioned	TRANIMILAST	magma	SET	4	1.09059	0.42784	0.0065216	0.13774	0.984093	0.13774	0.984093	0.125266	0.839406	48935	TRANIMILAST	ENSG00000184588; ENSG00000113448; ENSG00000065989; ENSG00000105650; ENSG00000285188	5
adhd	Conditioned	TRANS3ACPBPA	magma	SET	2	-1.49503	-1.1855	-0.012778	0.93253	0.989781	0.93253	0.989781	0.939585	0.999944	48935	TRANS-3-ACPBPA	ENSG00000111339; ENSG00000099889; ENSG00000183185	3
adhd	Conditioned	TRANSFERRINRECEPTORTARGETEDANTIRRM2SIRNACALAA01	magma	SET	2	-1.01411	-0.70914	-0.007644	0.84473	0.98656	0.84473	0.98656	0.856394	0.999944	48935	TRANSFERRIN_RECEPTOR-TARGETED_ANTI-RRM2_SIRNA_CALAA-01	ENSG00000091513; ENSG00000171848	2
adhd	Conditioned	TRANSTORINE	magma	SET	4	-1.01419	-0.49114	-0.0074866	0.84475	0.98656	0.84475	0.98656	0.856411	0.999944	48935	TRANSTORINE	ENSG00000137845; ENSG00000178623; ENSG00000176884; ENSG00000183454; ENSG00000273079	5
adhd	Conditioned	TRANYLCYPROMINE	magma	SET	3	-0.899425	-0.6023	-0.0079512	0.81578	0.986242	0.81578	0.986242	0.827948	0.999944	48935	TRANYLCYPROMINE	ENSG00000004487; ENSG00000189221; ENSG00000069535; ENSG00000164949; ENSG00000047457	5
adhd	Conditioned	TRANYLCYPROMINEHYDROCHLORIDE	magma	SET	2	0.349829	0.30956	0.0033368	0.36324	0.984093	0.36324	0.984093	0.356453	0.965406	48935	TRANYLCYPROMINE_HYDROCHLORIDE	ENSG00000004487; ENSG00000146399	2
adhd	Conditioned	TRAPIDIL	magma	SET	3	-1.19862	-0.70189	-0.009266	0.88466	0.986936	0.88466	0.986936	0.894845	0.999944	48935	TRAPIDIL	ENSG00000068078; ENSG00000113721; ENSG00000134853	3
adhd	Conditioned	TRASTUZUMABBOTIDOTIN	magma	SET	12	-0.399398	-0.094845	-0.0025035	0.6552	0.984093	0.6552	0.984093	0.664251	0.999944	48935	TRASTUZUMAB BOTIDOTIN	ENSG00000167552; ENSG00000101162; ENSG00000258947; ENSG00000167553; ENSG00000141736; ENSG00000127824; ENSG00000176014; ENSG00000196230; ENSG00000188229; ENSG00000137267; ENSG00000123416; ENSG00000104833; ENSG00000198033; ENSG00000261456; ENSG00000152086; ENSG00000137285; ENSG00000235067; ENSG00000232575; ENSG00000227739; ENSG00000224156; ENSG00000229684; ENSG00000183311; ENSG00000232421; ENSG00000292120	24
adhd	Conditioned	TRASTUZUMABDERUXTECAN	magma	SET	3	0.44749	0.15753	0.0020796	0.32727	0.984093	0.32727	0.984093	0.318646	0.952876	48935	TRASTUZUMAB DERUXTECAN	ENSG00000198900; ENSG00000141736; ENSG00000140009	3
adhd	Conditioned	TRAZODONE	magma	SET	7	-0.523485	-0.19426	-0.0039168	0.69968	0.984093	0.69968	0.984093	0.710361	0.999944	48935	TRAZODONE	ENSG00000178394; ENSG00000108576; ENSG00000147246; ENSG00000102468; ENSG00000120907; ENSG00000150594; ENSG00000196639; ENSG00000135914	8
adhd	Conditioned	TRAZPIROBEN	magma	SET	2	0.496425	0.31656	0.0034123	0.3098	0.984093	0.3098	0.984093	0.300394	0.946657	48935	TRAZPIROBEN	ENSG00000151577; ENSG00000149295	2
adhd	Conditioned	TREBANANIB	magma	SET	5	1.538	0.62641	0.010675	0.062035	0.861606	0.062035	0.861606	0.0537182	0.703221	48935	TREBANANIB	ENSG00000154188; ENSG00000091879; ENSG00000175344; ENSG00000274542; ENSG00000282088; ENSG00000186827; ENSG00000166603; ENSG00000135821	8
adhd	Conditioned	TREGALIZUMAB	magma	SET	2	-0.912536	-0.68484	-0.007382	0.81925	0.986312	0.81925	0.986312	0.831342	0.999944	48935	TREGALIZUMAB	ENSG00000136732; ENSG00000010610	2
adhd	Conditioned	TRELANSERIN	magma	SET	2	1.17636	0.92091	0.0099267	0.11973	0.972142	0.11973	0.972142	0.107796	0.815526	48935	TRELANSERIN	ENSG00000135312; ENSG00000102468	2
adhd	Conditioned	TREMELIMUMAB	magma	SET	7	0.0756039	0.032301	0.00065129	0.46987	0.984093	0.46987	0.984093	0.468998	0.98607	48935	TREMELIMUMAB	ENSG00000163599; ENSG00000076242; ENSG00000095002; ENSG00000116062; ENSG00000120217; ENSG00000122512; ENSG00000109738	7
adhd	Conditioned	TREPIBUTONE	magma	SET	4	1.61287	0.79387	0.012101	0.053397	0.829782	0.053397	0.829782	0.0459188	0.678021	48935	TREPIBUTONE	ENSG00000168539; ENSG00000181072; ENSG00000133019; ENSG00000180720	4
adhd	Conditioned	TREPROSTINIL	magma	SET	6	0.304004	0.10137	0.0018923	0.38057	0.984093	0.38057	0.984093	0.374732	0.969965	48935	TREPROSTINIL	ENSG00000169313; ENSG00000160013; ENSG00000103375; ENSG00000291128; ENSG00000130208; ENSG00000110245; ENSG00000112033	7
adhd	Conditioned	TRETINOIN	magma	SET	39	1.36218	0.2204	0.01048	0.086579	0.928406	0.086579	0.928406	0.0763191	0.763581	48935	TRETINOIN	ENSG00000140464; ENSG00000114315; ENSG00000112333; ENSG00000131759; ENSG00000177463; ENSG00000118849; ENSG00000196352; ENSG00000069702; ENSG00000116745; ENSG00000115705; ENSG00000184205; ENSG00000122877; ENSG00000128918; ENSG00000134107; ENSG00000180530; ENSG00000128645; ENSG00000103044; ENSG00000110492; ENSG00000197822; ENSG00000273814; ENSG00000185920; ENSG00000173531; ENSG00000106278; ENSG00000112592; ENSG00000179218; ENSG00000139318; ENSG00000164690; ENSG00000120094; ENSG00000120798; ENSG00000127616; ENSG00000079385; ENSG00000089280; ENSG00000175387; ENSG00000172819; ENSG00000077092; ENSG00000165092; ENSG00000013588; ENSG00000169297; ENSG00000112033; ENSG00000198963; ENSG00000143365; ENSG00000204231; ENSG00000231321; ENSG00000227322; ENSG00000228333; ENSG00000235712; ENSG00000206289; ENSG00000143171	48
adhd	Conditioned	TRIADIMENOL	magma	SET	2	0.532765	0.22309	0.0024048	0.2971	0.984093	0.2971	0.984093	0.287144	0.942341	48935	TRIADIMENOL	ENSG00000120948; ENSG00000080824	2
adhd	Conditioned	TRIAMCINOLONE	magma	SET	7	0.207082	0.077368	0.00156	0.41797	0.984093	0.41797	0.984093	0.414157	0.978881	48935	TRIAMCINOLONE	ENSG00000106415; ENSG00000228789; ENSG00000229501; ENSG00000290356; ENSG00000228147; ENSG00000290340; ENSG00000290406; ENSG00000290334; ENSG00000290375; ENSG00000117394; ENSG00000175445; ENSG00000196611; ENSG00000170099; ENSG00000277405; ENSG00000158477; ENSG00000113580	16
adhd	Conditioned	TRIAMCINOLONEACETONIDE	magma	SET	2	-0.132604	-0.1013	-0.001092	0.55275	0.984093	0.55275	0.984093	0.556767	0.995256	48935	TRIAMCINOLONE ACETONIDE	ENSG00000113580; ENSG00000170099; ENSG00000277405	3
adhd	Conditioned	TRIAMTERENE	magma	SET	5	0.408497	0.20817	0.0035476	0.34146	0.984093	0.34146	0.984093	0.333542	0.958758	48935	TRIAMTERENE	ENSG00000111319; ENSG00000162572; ENSG00000166828; ENSG00000168447; ENSG00000180176	5
adhd	Conditioned	TRIAPINE	magma	SET	3	0.207135	0.13232	0.0017468	0.41795	0.984093	0.41795	0.984093	0.414135	0.978881	48935	TRIAPINE	ENSG00000171848; ENSG00000160211; ENSG00000048392; ENSG00000167325	4
adhd	Conditioned	TRIAZINECOMPOUNDPC1	magma	SET	2	-0.764348	-0.40674	-0.0043843	0.77766	0.985468	0.77766	0.985468	0.78992	0.999944	48935	TRIAZINE_COMPOUND_PC1	ENSG00000158874; ENSG00000118137	2
adhd	Conditioned	TRIAZINECOMPOUNDPC10	magma	SET	2	-0.764348	-0.40674	-0.0043843	0.77766	0.985468	0.77766	0.985468	0.78992	0.999944	48935	TRIAZINE_COMPOUND_PC10	ENSG00000158874; ENSG00000118137	2
adhd	Conditioned	TRIAZOLAM	magma	SET	19	0.386181	0.092135	0.0030596	0.34969	0.984093	0.34969	0.984093	0.342222	0.960632	48935	TRIAZOLAM	ENSG00000114166; ENSG00000141867; ENSG00000137948; ENSG00000169925; ENSG00000163939; ENSG00000204256; ENSG00000234704; ENSG00000234507; ENSG00000230678; ENSG00000236227; ENSG00000235307; ENSG00000215077; ENSG00000005339; ENSG00000182256; ENSG00000268089; ENSG00000145864; ENSG00000151834; ENSG00000022355; ENSG00000187730; ENSG00000102287; ENSG00000113327; ENSG00000186297; ENSG00000094755; ENSG00000163288; ENSG00000166206; ENSG00000011677; ENSG00000109158; ENSG00000145863; ENSG00000163285	29
adhd	Conditioned	TRIBUTYLCHLOROSTANNANE	magma	SET	2	-1.20725	-0.94219	-0.010156	0.88632	0.986936	0.88632	0.986936	0.896445	0.999944	48935	TRIBUTYLCHLOROSTANNANE	ENSG00000186350; ENSG00000012504	2
adhd	Conditioned	TRIBUTYRIN	magma	SET	5	-0.870376	-0.3595	-0.0061266	0.80795	0.986117	0.80795	0.986117	0.820209	0.999944	48935	TRIBUTYRIN	ENSG00000166825; ENSG00000131759; ENSG00000079246; ENSG00000183770; ENSG00000130164	5
adhd	Conditioned	TRICETAMIDE	magma	SET	2	-0.729127	-0.56013	-0.0060378	0.76703	0.985092	0.76703	0.985092	0.779219	0.999944	48935	TRICETAMIDE	ENSG00000105639; ENSG00000162434	2
adhd	Conditioned	TRICHLORMETHIAZIDE	magma	SET	8	0.0999574	0.035235	0.00075949	0.46019	0.984093	0.46019	0.984093	0.458732	0.984902	48935	TRICHLORMETHIAZIDE	ENSG00000104267; ENSG00000167434; ENSG00000133742; ENSG00000156113; ENSG00000074803; ENSG00000070915; ENSG00000095303; ENSG00000073756	8
adhd	Conditioned	TRICHOSTATIN	magma	SET	23	1.66682	0.28491	0.010408	0.047782	0.811861	0.047782	0.811861	0.0409155	0.6614	48935	TRICHOSTATIN	ENSG00000122852; ENSG00000197837; ENSG00000164404; ENSG00000181218; ENSG00000284841; ENSG00000189283; ENSG00000068024; ENSG00000111012; ENSG00000141867; ENSG00000121858; ENSG00000005022; ENSG00000134107; ENSG00000148935; ENSG00000129355; ENSG00000171720; ENSG00000100429; ENSG00000196591; ENSG00000061273; ENSG00000048052; ENSG00000094631; ENSG00000108840; ENSG00000068903; ENSG00000283100; ENSG00000163930; ENSG00000147099; ENSG00000163517; ENSG00000116478; ENSG00000139687	28
adhd	Conditioned	TRICIRIBINE	magma	SET	4	2.45455	1.0775	0.016424	0.0070587	0.413284	0.0070587	0.413284	0.00649207	0.438192	48935	TRICIRIBINE	ENSG00000105221; ENSG00000117020; ENSG00000275199; ENSG00000142208; ENSG00000168036	5
adhd	Conditioned	TRICIRIBINEPHOSPHATE	magma	SET	3	1.53225	0.73246	0.0096695	0.062741	0.86224	0.062741	0.86224	0.0543539	0.705697	48935	TRICIRIBINE_PHOSPHATE	ENSG00000142208; ENSG00000105221; ENSG00000117020; ENSG00000275199	4
adhd	Conditioned	TRICLOFOS	magma	SET	13	0.603204	0.1894	0.0052035	0.27318	0.984093	0.27318	0.984093	0.262241	0.931169	48935	TRICLOFOS	ENSG00000268089; ENSG00000182256; ENSG00000163285; ENSG00000109158; ENSG00000113327; ENSG00000145863; ENSG00000022355; ENSG00000186297; ENSG00000102287; ENSG00000011677; ENSG00000163288; ENSG00000151834; ENSG00000166206; ENSG00000145864; ENSG00000094755; ENSG00000187730	16
adhd	Conditioned	TRIDIHEXETHYL	magma	SET	4	1.31273	0.64169	0.0097814	0.094648	0.943374	0.094648	0.943374	0.0838569	0.778494	48935	TRIDIHEXETHYL	ENSG00000168539; ENSG00000181072; ENSG00000184984; ENSG00000133019	4
adhd	Conditioned	TRIDOLGOSIR	magma	SET	4	0.480381	0.15903	0.0024242	0.31548	0.984093	0.31548	0.984093	0.306314	0.948342	48935	TRIDOLGOSIR	ENSG00000115085; ENSG00000291603; ENSG00000182866; ENSG00000213658; ENSG00000112893	5
adhd	Conditioned	TRIFAROTENE	magma	SET	2	-0.668671	-0.50698	-0.0054648	0.74814	0.984093	0.74814	0.984093	0.760036	0.999944	48935	TRIFAROTENE	ENSG00000172819; ENSG00000114200	2
adhd	Conditioned	TRIFLUOPERAZINE	magma	SET	14	-1.33144	-0.33547	-0.009564	0.90847	0.98823	0.90847	0.98823	0.917364	0.999944	48935	TRIFLUOPERAZINE	ENSG00000107798; ENSG00000058404; ENSG00000130643; ENSG00000065609; ENSG00000112425; ENSG00000069696; ENSG00000147246; ENSG00000149295; ENSG00000151577; ENSG00000102468; ENSG00000120907; ENSG00000198668; ENSG00000276825; ENSG00000196639; ENSG00000196154; ENSG00000114854	16
adhd	Conditioned	TRIFLUPERIDOL	magma	SET	2	-0.303304	-0.23136	-0.0024939	0.61917	0.984093	0.61917	0.984093	0.626694	0.999944	48935	TRIFLUPERIDOL	ENSG00000198793; ENSG00000055118	2
adhd	Conditioned	TRIFLUPROMAZINE	magma	SET	6	0.471569	0.20169	0.0037652	0.31862	0.984093	0.31862	0.984093	0.309598	0.948772	48935	TRIFLUPROMAZINE	ENSG00000168539; ENSG00000135914; ENSG00000181072; ENSG00000149295; ENSG00000184845; ENSG00000177606	6
adhd	Conditioned	TRIFLURIDINE	magma	SET	2	0.169033	0.10526	0.0011346	0.43289	0.984093	0.43289	0.984093	0.429877	0.981151	48935	TRIFLURIDINE	ENSG00000112759; ENSG00000176890	2
adhd	Conditioned	TRIFLUSAL	magma	SET	4	-0.160581	-0.086611	-0.0013202	0.56379	0.984093	0.56379	0.984093	0.568448	0.997505	48935	TRIFLUSAL	ENSG00000109320; ENSG00000007171; ENSG00000112541; ENSG00000095303	4
adhd	Conditioned	TRIHEXYPHENIDYL	magma	SET	3	0.852803	0.49889	0.006586	0.19689	0.984093	0.19689	0.984093	0.184212	0.891926	48935	TRIHEXYPHENIDYL	ENSG00000188778; ENSG00000168539; ENSG00000093010	3
adhd	Conditioned	TRILACICLIB	magma	SET	7	-0.881165	-0.30157	-0.0060806	0.81088	0.986117	0.81088	0.986117	0.823119	0.999944	48935	TRILACICLIB	ENSG00000139687; ENSG00000105810; ENSG00000135446; ENSG00000148730; ENSG00000161960; ENSG00000187840; ENSG00000114867	7
adhd	Conditioned	TRILOSTANE	magma	SET	3	0.191742	0.1024	0.0013519	0.42397	0.984093	0.42397	0.984093	0.420458	0.980228	48935	TRILOSTANE	ENSG00000203857; ENSG00000203859; ENSG00000152266	3
adhd	Conditioned	TRIMEBUTINE	magma	SET	3	2.32005	1.3386	0.017672	0.010174	0.483373	0.010174	0.483373	0.00900073	0.46414	48935	TRIMEBUTINE	ENSG00000116329; ENSG00000082556; ENSG00000112038	3
adhd	Conditioned	TRIMETAPHAN	magma	SET	4	-0.512245	-0.24765	-0.003775	0.69576	0.984093	0.69576	0.984093	0.706328	0.999944	48935	TRIMETAPHAN	ENSG00000129749; ENSG00000101204; ENSG00000117971; ENSG00000080644	4
adhd	Conditioned	TRIMETHADIONE	magma	SET	3	-0.439371	-0.27585	-0.0036416	0.6698	0.984093	0.6698	0.984093	0.679393	0.999944	48935	TRIMETHADIONE	ENSG00000006283; ENSG00000100346; ENSG00000196557	3
adhd	Conditioned	TRIMETHOBENZAMIDE	magma	SET	2	0.927031	0.71386	0.0076948	0.17696	0.984093	0.17696	0.984093	0.164127	0.876351	48935	TRIMETHOBENZAMIDE	ENSG00000176208; ENSG00000149295	2
adhd	Conditioned	TRIMETHOPRIM	magma	SET	2	0.218928	0.16304	0.0017574	0.41336	0.984093	0.41336	0.984093	0.409295	0.977924	48935	TRIMETHOPRIM	ENSG00000228716; ENSG00000176890	2
adhd	Conditioned	TRIMETHOPRIMSULFADOXINE	magma	SET	2	-0.102181	-0.06676	-0.00071962	0.54069	0.984093	0.54069	0.984093	0.544012	0.993407	48935	TRIMETHOPRIM/SULFADOXINE	ENSG00000166313; ENSG00000126218	2
adhd	Conditioned	TRIMETHOQUINOL	magma	SET	2	0.0522358	0.04036	0.00043505	0.47917	0.984093	0.47917	0.984093	0.478837	0.986677	48935	TRIMETHOQUINOL	ENSG00000169252; ENSG00000188778	2
adhd	Conditioned	TRIMETREXATE	magma	SET	3	-0.0884537	-0.043153	-0.00056968	0.53524	0.984093	0.53524	0.984093	0.538264	0.993407	48935	TRIMETREXATE	ENSG00000228716; ENSG00000133895; ENSG00000258429	3
adhd	Conditioned	TRIMIPRAMINE	magma	SET	13	-0.695972	-0.17677	-0.0048565	0.75678	0.984093	0.75678	0.984093	0.768799	0.999944	48935	TRIMIPRAMINE	ENSG00000150471; ENSG00000197948; ENSG00000104722; ENSG00000168209; ENSG00000196639; ENSG00000120907; ENSG00000170214; ENSG00000102468; ENSG00000147246; ENSG00000103546; ENSG00000149295; ENSG00000171873; ENSG00000142319; ENSG00000276996; ENSG00000108576	15
adhd	Conditioned	TRIPELENNAMINE	magma	SET	2	0.349596	0.23145	0.0024948	0.36332	0.984093	0.36332	0.984093	0.356548	0.965406	48935	TRIPELENNAMINE	ENSG00000196639; ENSG00000123505	2
adhd	Conditioned	TRIPLEMODULATOR10PMID29878767	magma	SET	2	-0.307789	-0.21624	-0.0023309	0.62087	0.984093	0.62087	0.984093	0.628489	0.999944	48935	TRIPLE_MODULATOR_10_[PMID:_29878767]	ENSG00000135409; ENSG00000290871; ENSG00000110092	3
adhd	Conditioned	TRIPROLIDINE	magma	SET	2	0.349596	0.23145	0.0024948	0.36332	0.984093	0.36332	0.984093	0.356548	0.965406	48935	TRIPROLIDINE	ENSG00000123505; ENSG00000196639	2
adhd	Conditioned	TRIPTAN	magma	SET	2	1.19966	0.82168	0.008857	0.11515	0.971026	0.11515	0.971026	0.103365	0.805599	48935	TRIPTAN	ENSG00000135312; ENSG00000179546	2
adhd	Conditioned	TRITIOZINE	magma	SET	2	-1.2726	-0.69624	-0.0075049	0.89841	0.98823	0.89841	0.98823	0.907896	0.999944	48935	TRITIOZINE	ENSG00000166851; ENSG00000184502	2
adhd	Conditioned	TRODUSQUEMINE	magma	SET	2	-0.799697	-0.40136	-0.0043264	0.78805	0.985633	0.78805	0.985633	0.800382	0.999944	48935	TRODUSQUEMINE	ENSG00000196396; ENSG00000115207	2
adhd	Conditioned	TROFINETIDE	magma	SET	4	0.200761	0.091041	0.0013877	0.42044	0.984093	0.42044	0.984093	0.416723	0.979908	48935	TROFINETIDE	ENSG00000017427; ENSG00000169057; ENSG00000221890; ENSG00000111537; ENSG00000136244; ENSG00000232810; ENSG00000204490; ENSG00000228321; ENSG00000228849; ENSG00000228978; ENSG00000223952; ENSG00000230108; ENSG00000206439	13
adhd	Conditioned	TROGLITAZONE	magma	SET	8	-0.457425	-0.16997	-0.0036636	0.67631	0.984093	0.67631	0.984093	0.68617	0.999944	48935	TROGLITAZONE	ENSG00000242515; ENSG00000174697; ENSG00000134184; ENSG00000116717; ENSG00000162692; ENSG00000277656; ENSG00000132170; ENSG00000138115; ENSG00000083067	9
adhd	Conditioned	TROPANYL35DIMETHYLBENZOATE	magma	SET	2	0.0109163	0.0084106	9.066e-05	0.49565	0.984093	0.49565	0.984093	0.496302	0.989154	48935	TROPANYL-3,5-DIMETHYLBENZOATE	ENSG00000166736; ENSG00000149305	2
adhd	Conditioned	TROPESIN	magma	SET	2	-1.79137	-1.3	-0.014013	0.96337	0.992541	0.96337	0.992541	0.967135	0.999944	48935	TROPESIN	ENSG00000095303; ENSG00000073756	2
adhd	Conditioned	TROPICAMIDE	magma	SET	7	0.654083	0.23199	0.0046776	0.25654	0.984093	0.25654	0.984093	0.245001	0.9237	48935	TROPICAMIDE	ENSG00000004059; ENSG00000118520; ENSG00000120903; ENSG00000180720; ENSG00000165527; ENSG00000105552; ENSG00000133019	7
adhd	Conditioned	TROPISETRON	magma	SET	10	-1.75605	-0.54153	-0.013049	0.96045	0.992363	0.96045	0.992363	0.964566	0.999944	48935	TROPISETRON	ENSG00000166736; ENSG00000186090; ENSG00000149305; ENSG00000178084; ENSG00000175003; ENSG00000104763; ENSG00000164270; ENSG00000186038; ENSG00000145888; ENSG00000101958; ENSG00000109738	11
adhd	Conditioned	TROSPIUM	magma	SET	4	1.31273	0.64169	0.0097814	0.094648	0.943374	0.094648	0.943374	0.0838569	0.778494	48935	TROSPIUM	ENSG00000168539; ENSG00000184984; ENSG00000133019; ENSG00000181072	4
adhd	Conditioned	TROXACITABINE	magma	SET	11	0.393875	0.10418	0.002633	0.34683	0.984093	0.34683	0.984093	0.339217	0.959528	48935	TROXACITABINE	ENSG00000014138; ENSG00000106628; ENSG00000103222; ENSG00000278183; ENSG00000198056; ENSG00000062822; ENSG00000177084; ENSG00000148229; ENSG00000100479; ENSG00000101868; ENSG00000175482; ENSG00000146143; ENSG00000077514	13
adhd	Conditioned	TRULI	magma	SET	2	-1.86002	-1.4205	-0.015312	0.96855	0.993057	0.96855	0.993057	0.971659	0.999944	48935	TRULI	ENSG00000136943; ENSG00000150457	2
adhd	Conditioned	TRV120027	magma	SET	2	-0.0365898	-0.021326	-0.00022988	0.51459	0.984093	0.51459	0.984093	0.516399	0.99103	48935	TRV-120027	ENSG00000144891; ENSG00000117054	2
adhd	Conditioned	TRYPTANTHRIN	magma	SET	3	-0.695368	-0.28581	-0.003773	0.75658	0.984093	0.75658	0.984093	0.768606	0.999944	48935	TRYPTANTHRIN	ENSG00000173578; ENSG00000198900; ENSG00000131203	3
adhd	Conditioned	TRYPTANTHRIN5I	magma	SET	2	-1.38497	-0.91049	-0.0098144	0.91696	0.988627	0.91696	0.988627	0.925278	0.999944	48935	TRYPTANTHRIN_5I	ENSG00000173578; ENSG00000188676	2
adhd	Conditioned	TRYPTOPHAN	magma	SET	9	-0.368179	-0.112	-0.0025604	0.64362	0.984093	0.64362	0.984093	0.652193	0.999944	48935	TRYPTOPHAN	ENSG00000131203; ENSG00000049167; ENSG00000172955; ENSG00000102575; ENSG00000112499; ENSG00000171097; ENSG00000286112; ENSG00000036828; ENSG00000123643; ENSG00000116874	10
adhd	Conditioned	TST10088	magma	SET	2	0.233154	0.16591	0.0017884	0.40782	0.984093	0.40782	0.984093	0.403451	0.97672	48935	TST10088	ENSG00000100985; ENSG00000087245	2
adhd	Conditioned	TTAA2	magma	SET	2	1.5995	1.105	0.011911	0.054871	0.837005	0.054871	0.837005	0.0472547	0.684753	48935	TTA-A2	ENSG00000071553; ENSG00000033627; ENSG00000196557	3
adhd	Conditioned	TTK21	magma	SET	2	-0.685812	-0.41458	-0.0044688	0.75358	0.984093	0.75358	0.984093	0.765559	0.999944	48935	TTK21	ENSG00000111087; ENSG00000090863	2
adhd	Conditioned	TTNPB	magma	SET	3	-0.0240835	-0.016444	-0.00021708	0.50961	0.984093	0.50961	0.984093	0.511146	0.990622	48935	TTNPB	ENSG00000131759; ENSG00000077092; ENSG00000172819	3
adhd	Conditioned	TTP607	magma	SET	3	0.764114	0.33268	0.0043919	0.2224	0.984093	0.2224	0.984093	0.210019	0.906644	48935	TTP-607	ENSG00000087586; ENSG00000105146; ENSG00000178999	3
adhd	Conditioned	TTT3002	magma	SET	2	-0.36678	-0.26542	-0.002861	0.64311	0.984093	0.64311	0.984093	0.651655	0.999944	48935	TTT-3002	ENSG00000147647; ENSG00000151491	2
adhd	Conditioned	TUBASTATINA	magma	SET	4	-0.924264	-0.34488	-0.0052571	0.82232	0.986312	0.82232	0.986312	0.834357	0.999944	48935	TUBASTATIN_A	ENSG00000116478; ENSG00000159131; ENSG00000262473; ENSG00000263761; ENSG00000213281; ENSG00000180447; ENSG00000094631	7
adhd	Conditioned	TUBOCURARINE	magma	SET	13	-0.536477	-0.15869	-0.0043598	0.70419	0.984093	0.70419	0.984093	0.715002	0.999944	48935	TUBOCURARINE	ENSG00000108556; ENSG00000170175; ENSG00000135902; ENSG00000138435; ENSG00000196811; ENSG00000087085; ENSG00000120903; ENSG00000166736; ENSG00000149305; ENSG00000105642; ENSG00000080709; ENSG00000143603; ENSG00000186919; ENSG00000283946	14
adhd	Conditioned	TUCATINIB	magma	SET	2	-0.128954	-0.064344	-0.00069358	0.5513	0.984093	0.5513	0.984093	0.555225	0.995236	48935	TUCATINIB	ENSG00000163064; ENSG00000141736	2
adhd	Conditioned	TUG424	magma	SET	2	2.22011	2.0766	0.022384	0.013214	0.531597	0.013214	0.531597	0.0114513	0.489424	48935	TUG-424	ENSG00000173208; ENSG00000126266	2
adhd	Conditioned	TUG770	magma	SET	2	2.22011	2.0766	0.022384	0.013214	0.531597	0.013214	0.531597	0.0114513	0.489424	48935	TUG-770	ENSG00000173208; ENSG00000126266	2
adhd	Conditioned	TULMIMETOSTAT	magma	SET	2	-0.0631677	-0.037701	-0.00040639	0.52518	0.984093	0.52518	0.984093	0.527593	0.992537	48935	TULMIMETOSTAT	ENSG00000106462; ENSG00000132975	2
adhd	Conditioned	TUMOURNECROSISFACTORMEMBRANEFORM	magma	SET	2	1.05345	0.78011	0.008409	0.14608	0.984093	0.14608	0.984093	0.133459	0.849527	48935	TUMOUR_NECROSIS_FACTOR_MEMBRANE_FORM	ENSG00000112242; ENSG00000007968; ENSG00000282899	3
adhd	Conditioned	TUNLAMETINIB	magma	SET	2	-0.290735	-0.18689	-0.0020145	0.61437	0.984093	0.61437	0.984093	0.621607	0.999944	48935	TUNLAMETINIB	ENSG00000213281; ENSG00000157764	2
adhd	Conditioned	TUSAMITAMABRAVTANSINE	magma	SET	12	0.00543946	0.0013504	3.5645e-05	0.49783	0.984093	0.49783	0.984093	0.498621	0.989314	48935	TUSAMITAMAB_RAVTANSINE	ENSG00000105388; ENSG00000258947; ENSG00000104833; ENSG00000198033; ENSG00000101162; ENSG00000176014; ENSG00000167552; ENSG00000167553; ENSG00000188229; ENSG00000123416; ENSG00000137285; ENSG00000196230; ENSG00000137267; ENSG00000127824; ENSG00000261456; ENSG00000152086; ENSG00000235067; ENSG00000232575; ENSG00000227739; ENSG00000224156; ENSG00000229684; ENSG00000183311; ENSG00000232421; ENSG00000292120	24
adhd	Conditioned	TUSPETINIB	magma	SET	2	-0.0580124	-0.045339	-0.00048871	0.52313	0.984093	0.52313	0.984093	0.525396	0.992329	48935	TUSPETINIB	ENSG00000147647; ENSG00000122025	2
adhd	Conditioned	TW37	magma	SET	4	0.575529	0.24262	0.0036983	0.28247	0.984093	0.28247	0.984093	0.271848	0.936201	48935	TW-37	ENSG00000157764; ENSG00000171791; ENSG00000171552; ENSG00000143384	4
adhd	Conditioned	TWS119	magma	SET	4	0.157676	0.084385	0.0012863	0.43736	0.984093	0.43736	0.984093	0.434616	0.981443	48935	TWS119	ENSG00000112759; ENSG00000082701; ENSG00000177606; ENSG00000136997	4
adhd	Conditioned	TXA127	magma	SET	2	0.563723	0.34581	0.0037276	0.28648	0.984093	0.28648	0.984093	0.276029	0.937453	48935	TXA127	ENSG00000130368; ENSG00000122971	2
adhd	Conditioned	TYK2INHIBITOR14L	magma	SET	2	0.6465	0.46901	0.0050556	0.25898	0.984093	0.25898	0.984093	0.247537	0.924791	48935	TYK2_INHIBITOR_14L	ENSG00000105397; ENSG00000133216	2
adhd	Conditioned	TYRAMINE	magma	SET	2	0.316389	0.23092	0.0024891	0.37586	0.984093	0.37586	0.984093	0.36973	0.969183	48935	TYRAMINE	ENSG00000166736; ENSG00000146399	2
adhd	Conditioned	TYROSINEHYDROXYLASEINHIBITOR	magma	SET	2	1.74613	1.2844	0.013844	0.040408	0.774555	0.040408	0.774555	0.0344086	0.634043	48935	TYROSINE_HYDROXYLASE_INHIBITOR	ENSG00000176697; ENSG00000103546	2
adhd	Conditioned	TYROSINEKINASEINHIBITOR	magma	SET	14	-0.721649	-0.17124	-0.004882	0.76474	0.984931	0.76474	0.984931	0.776883	0.999944	48935	TYROSINE_KINASE_INHIBITOR	ENSG00000131096; ENSG00000196611; ENSG00000181104; ENSG00000115263; ENSG00000072518; ENSG00000181019; ENSG00000075891; ENSG00000118785; ENSG00000172156; ENSG00000101224; ENSG00000131095; ENSG00000104921; ENSG00000134200; ENSG00000110799	14
adhd	Conditioned	TYRPHOSTIN23	magma	SET	2	-1.30998	-1.0222	-0.011019	0.9049	0.98823	0.9049	0.98823	0.914012	0.999944	48935	TYRPHOSTIN_23	ENSG00000107077; ENSG00000146648	2
adhd	Conditioned	TYRPHOSTINA25	magma	SET	2	0.366846	0.28764	0.0031005	0.35687	0.984093	0.35687	0.984093	0.349808	0.963641	48935	TYRPHOSTIN_A25	ENSG00000105851; ENSG00000172179	2
adhd	Conditioned	TYRPHOSTINAG1478	magma	SET	2	0.307987	0.22901	0.0024686	0.37905	0.984093	0.37905	0.984093	0.373117	0.969965	48935	TYRPHOSTIN AG-1478	ENSG00000146648; ENSG00000112062	2
adhd	Conditioned	TYRPHOSTINAG835	magma	SET	2	-0.00377473	-0.002809	-3.0278e-05	0.50151	0.984093	0.50151	0.984093	0.502531	0.990158	48935	TYRPHOSTIN_AG_835	ENSG00000108839; ENSG00000146648	2
adhd	Conditioned	TYRPHOSTINAG879	magma	SET	3	0.146093	0.06088	0.0008037	0.44193	0.984093	0.44193	0.984093	0.439465	0.981769	48935	TYRPHOSTIN_AG_879	ENSG00000141736; ENSG00000128052; ENSG00000198400	3
adhd	Conditioned	TZD18	magma	SET	2	-0.47955	-0.41366	-0.004459	0.68422	0.984093	0.68422	0.984093	0.694376	0.999944	48935	TZD18	ENSG00000248098; ENSG00000110092	2
adhd	Conditioned	U0126	magma	SET	19	1.48215	0.32179	0.010686	0.069159	0.883478	0.069159	0.883478	0.0601893	0.720105	48935	U0126	ENSG00000157764; ENSG00000169032; ENSG00000068078; ENSG00000132155; ENSG00000142208; ENSG00000149554; ENSG00000082701; ENSG00000182866; ENSG00000126934; ENSG00000076984; ENSG00000100030; ENSG00000185386; ENSG00000188130; ENSG00000112062; ENSG00000107643; ENSG00000154229; ENSG00000067900; ENSG00000108443; ENSG00000118515	19
adhd	Conditioned	U104	magma	SET	6	1.13662	0.42056	0.007851	0.12786	0.981154	0.12786	0.981154	0.115679	0.823928	48935	U-104	ENSG00000133742; ENSG00000074410; ENSG00000104267; ENSG00000107159; ENSG00000111640; ENSG00000101336	6
adhd	Conditioned	U46619	magma	SET	6	0.296469	0.094879	0.0017712	0.38344	0.984093	0.38344	0.984093	0.377756	0.97001	48935	U46619	ENSG00000103375; ENSG00000291128; ENSG00000110245; ENSG00000130208; ENSG00000111701; ENSG00000267467; ENSG00000234906	7
adhd	Conditioned	U50488	magma	SET	2	2.20621	2.0234	0.021811	0.013691	0.539229	0.013691	0.539229	0.0118355	0.49261	48935	U50488	ENSG00000164978; ENSG00000082556	2
adhd	Conditioned	U69593	magma	SET	2	2.20621	2.0234	0.021811	0.013691	0.539229	0.013691	0.539229	0.0118355	0.49261	48935	U69593	ENSG00000164978; ENSG00000082556	2
adhd	Conditioned	UAMC00039	magma	SET	3	-2.02744	-1.1379	-0.015022	0.97868	0.994861	0.97868	0.994861	0.980442	0.999944	48935	UAMC00039	ENSG00000173402; ENSG00000197635; ENSG00000176978	3
adhd	Conditioned	UAWJ9363	magma	SET	2	1.1345	0.68426	0.0073758	0.1283	0.981836	0.1283	0.981836	0.116105	0.825292	48935	UAWJ9-36-3	ENSG00000165457; ENSG00000014216	2
adhd	Conditioned	UB165	magma	SET	3	0.40376	0.23001	0.0030364	0.3432	0.984093	0.3432	0.984093	0.335378	0.959205	48935	UB-165	ENSG00000080644; ENSG00000101204; ENSG00000160716	3
adhd	Conditioned	UBENIMEX	magma	SET	8	0.0889794	0.026652	0.00057446	0.46455	0.984093	0.46455	0.984093	0.463371	0.985185	48935	UBENIMEX	ENSG00000203747; ENSG00000106113; ENSG00000147437; ENSG00000166825; ENSG00000172179; ENSG00000111144; ENSG00000136997; ENSG00000176393	8
adhd	Conditioned	UBP141	magma	SET	3	-0.820418	-0.52428	-0.0069212	0.794	0.985735	0.794	0.985735	0.806353	0.999944	48935	UBP141	ENSG00000183454; ENSG00000161509; ENSG00000273079; ENSG00000257316	4
adhd	Conditioned	UBP310	magma	SET	2	0.441425	0.22013	0.0023728	0.32945	0.984093	0.32945	0.984093	0.320937	0.954292	48935	UBP-310	ENSG00000171189; ENSG00000105737	2
adhd	Conditioned	UBROGEPANT	magma	SET	2	-0.713915	-0.50009	-0.0053906	0.76236	0.98491	0.76236	0.98491	0.774458	0.999944	48935	UBROGEPANT	ENSG00000163221; ENSG00000064989	2
adhd	Conditioned	UCB35625	magma	SET	2	-0.815359	-0.49264	-0.0053103	0.79256	0.985663	0.79256	0.985663	0.804912	0.999944	48935	UCB35625	ENSG00000075624; ENSG00000143632	2
adhd	Conditioned	UCL1684	magma	SET	3	0.335923	0.17774	0.0023464	0.36847	0.984093	0.36847	0.984093	0.361956	0.96773	48935	UCL1684	ENSG00000004059; ENSG00000118520; ENSG00000165527	3
adhd	Conditioned	UCL1848	magma	SET	2	-0.241208	-0.19472	-0.0020989	0.5953	0.984093	0.5953	0.984093	0.60159	0.999533	48935	UCL1848	ENSG00000004059; ENSG00000165527	2
adhd	Conditioned	UCM1341	magma	SET	2	-0.642492	-0.50212	-0.0054124	0.73972	0.984093	0.73972	0.984093	0.751463	0.999944	48935	UCM1341	ENSG00000145362; ENSG00000151150	2
adhd	Conditioned	UCM549	magma	SET	2	-0.642492	-0.50212	-0.0054124	0.73972	0.984093	0.73972	0.984093	0.751463	0.999944	48935	UCM_549	ENSG00000145362; ENSG00000151150	2
adhd	Conditioned	UCM724	magma	SET	2	-0.642492	-0.50212	-0.0054124	0.73972	0.984093	0.73972	0.984093	0.751463	0.999944	48935	UCM_724	ENSG00000145362; ENSG00000151150	2
adhd	Conditioned	UCM793	magma	SET	2	-0.642492	-0.50212	-0.0054124	0.73972	0.984093	0.73972	0.984093	0.751463	0.999944	48935	UCM_793	ENSG00000145362; ENSG00000151150	2
adhd	Conditioned	UCN01	magma	SET	27	-0.439346	-0.088638	-0.003508	0.66979	0.984093	0.66979	0.984093	0.679384	0.999944	48935	UCN-01	ENSG00000067606; ENSG00000149554; ENSG00000166501; ENSG00000163558; ENSG00000105810; ENSG00000184304; ENSG00000184047; ENSG00000027075; ENSG00000115825; ENSG00000171132; ENSG00000140992; ENSG00000154229; ENSG00000126583; ENSG00000123374; ENSG00000135446; ENSG00000065675; ENSG00000163932; ENSG00000184033; ENSG00000117151; ENSG00000256043; ENSG00000263238; ENSG00000183072; ENSG00000170312; ENSG00000183765; ENSG00000082701; ENSG00000182866; ENSG00000112062; ENSG00000116141; ENSG00000075413	29
adhd	Conditioned	UCSF3384	magma	SET	2	-0.642492	-0.50212	-0.0054124	0.73972	0.984093	0.73972	0.984093	0.751463	0.999944	48935	UCSF3384	ENSG00000145362; ENSG00000151150	2
adhd	Conditioned	UCSF4226	magma	SET	2	-0.642492	-0.50212	-0.0054124	0.73972	0.984093	0.73972	0.984093	0.751463	0.999944	48935	UCSF4226	ENSG00000151150; ENSG00000145362	2
adhd	Conditioned	UCSF7447	magma	SET	2	-0.642492	-0.50212	-0.0054124	0.73972	0.984093	0.73972	0.984093	0.751463	0.999944	48935	UCSF7447	ENSG00000145362; ENSG00000151150	2
adhd	Conditioned	UDPGALACTOSE	magma	SET	2	0.568383	0.43832	0.0047247	0.28489	0.984093	0.28489	0.984093	0.274387	0.936617	48935	UDP-GALACTOSE	ENSG00000077522; ENSG00000023445	2
adhd	Conditioned	UDPGLUCOSE	magma	SET	2	0.568383	0.43832	0.0047247	0.28489	0.984093	0.28489	0.984093	0.274387	0.936617	48935	UDP-GLUCOSE	ENSG00000023445; ENSG00000077522	2
adhd	Conditioned	UF010	magma	SET	3	0.86158	0.40832	0.0053904	0.19447	0.984093	0.19447	0.984093	0.181768	0.889209	48935	UF-010	ENSG00000116478; ENSG00000196591; ENSG00000171720; ENSG00000147099	4
adhd	Conditioned	UFENAMATE	magma	SET	2	-1.79137	-1.3	-0.014013	0.96337	0.992541	0.96337	0.992541	0.967135	0.999944	48935	UFENAMATE	ENSG00000095303; ENSG00000073756	2
adhd	Conditioned	UFP505	magma	SET	2	0.268228	0.13284	0.0014319	0.39426	0.984093	0.39426	0.984093	0.389155	0.973223	48935	UFP-505	ENSG00000175336; ENSG00000120868	2
adhd	Conditioned	UFP512	magma	SET	3	0.745358	0.35324	0.0046632	0.22804	0.984093	0.22804	0.984093	0.21576	0.908388	48935	UFP-512	ENSG00000120868; ENSG00000175336; ENSG00000164978	3
adhd	Conditioned	UH232PLUS	magma	SET	5	-0.100608	-0.044675	-0.00076135	0.54007	0.984093	0.54007	0.984093	0.543347	0.993407	48935	UH-232-(+)	ENSG00000149295; ENSG00000151577; ENSG00000069696; ENSG00000276825; ENSG00000178394; ENSG00000165409	6
adhd	Conditioned	UHAH37	magma	SET	3	1.17811	0.48365	0.0063849	0.11939	0.972142	0.11939	0.972142	0.10746	0.814452	48935	UH-AH_37	ENSG00000129673; ENSG00000090861; ENSG00000127837	3
adhd	Conditioned	UK356618	magma	SET	6	2.26829	0.95545	0.017836	0.011663	0.506414	0.011663	0.506414	0.0101897	0.48038	48935	UK-356618	ENSG00000187323; ENSG00000137745; ENSG00000157227; ENSG00000087245; ENSG00000149968; ENSG00000100985	6
adhd	Conditioned	UK396082	magma	SET	2	1.66253	0.77607	0.0083655	0.048213	0.81221	0.048213	0.81221	0.0412967	0.661491	48935	UK-396,082	ENSG00000080618; ENSG00000111012	2
adhd	Conditioned	UK432097	magma	SET	2	0.771416	0.71744	0.0077335	0.22024	0.984093	0.22024	0.984093	0.207799	0.905411	48935	UK432097	ENSG00000128271; ENSG00000165029	2
adhd	Conditioned	ULECACICLIB	magma	SET	2	-2.18178	-1.6165	-0.017424	0.98543	0.996359	0.98543	0.996359	0.986251	0.999944	48935	ULECACICLIB	ENSG00000135446; ENSG00000187840	2
adhd	Conditioned	ULINASTATIN	magma	SET	3	0.580773	0.34822	0.004597	0.2807	0.984093	0.2807	0.984093	0.269991	0.935254	48935	ULINASTATIN	ENSG00000100985; ENSG00000204983; ENSG00000274247; ENSG00000087245	4
adhd	Conditioned	ULIPRISTALACETATE	magma	SET	2	2.17388	1.5998	0.017245	0.014864	0.557912	0.014864	0.557912	0.0127929	0.503	48935	ULIPRISTAL_ACETATE	ENSG00000082175; ENSG00000176697	2
adhd	Conditioned	ULIXERTINIB	magma	SET	9	1.59968	0.47744	0.010915	0.054846	0.837005	0.054846	0.837005	0.0472357	0.684753	48935	ULIXERTINIB	ENSG00000044115; ENSG00000102882; ENSG00000157764; ENSG00000169032; ENSG00000213281; ENSG00000174775; ENSG00000276536; ENSG00000147889; ENSG00000109670; ENSG00000100030	10
adhd	Conditioned	ULOBETASOL	magma	SET	3	0.703562	0.51576	0.0068088	0.24086	0.984093	0.24086	0.984093	0.228859	0.917231	48935	ULOBETASOL	ENSG00000135046; ENSG00000113580; ENSG00000170890	3
adhd	Conditioned	ULOCUPLUMAB	magma	SET	2	1.20373	0.94274	0.010162	0.11436	0.969045	0.11436	0.969045	0.102606	0.803746	48935	ULOCUPLUMAB	ENSG00000121966; ENSG00000184009; ENSG00000291420	3
adhd	Conditioned	ULOTARONT	magma	SET	4	-0.638758	-0.38146	-0.0058147	0.73851	0.984093	0.73851	0.984093	0.750228	0.999944	48935	ULOTARONT	ENSG00000146399; ENSG00000178394; ENSG00000121410; ENSG00000165269	4
adhd	Conditioned	UMBRALISIB	magma	SET	5	1.1814	0.55533	0.0094639	0.11873	0.972142	0.11873	0.972142	0.106831	0.813787	48935	UMBRALISIB	ENSG00000171608; ENSG00000109381; ENSG00000057593; ENSG00000213923; ENSG00000097007; ENSG00000283900	6
adhd	Conditioned	UMECLIDINIUM	magma	SET	3	1.57488	0.93904	0.012397	0.057653	0.843866	0.057653	0.843866	0.0497532	0.692081	48935	UMECLIDINIUM	ENSG00000133019; ENSG00000168539; ENSG00000181072	3
adhd	Conditioned	UMIBECESTAT	magma	SET	2	0.126498	0.097225	0.001048	0.44967	0.984093	0.44967	0.984093	0.447651	0.983532	48935	UMIBECESTAT	ENSG00000131781; ENSG00000122176	2
adhd	Conditioned	UNC0638	magma	SET	2	-0.464009	-0.34919	-0.003764	0.67867	0.984093	0.67867	0.984093	0.688613	0.999944	48935	UNC0638	ENSG00000111846; ENSG00000285222; ENSG00000268221; ENSG00000181090; ENSG00000204371; ENSG00000236759; ENSG00000227333; ENSG00000232045; ENSG00000238134; ENSG00000224143; ENSG00000206376	11
adhd	Conditioned	UNC0642	magma	SET	2	-0.464009	-0.34919	-0.003764	0.67867	0.984093	0.67867	0.984093	0.688613	0.999944	48935	UNC0642	ENSG00000111846; ENSG00000285222; ENSG00000268221; ENSG00000181090; ENSG00000204371; ENSG00000236759; ENSG00000227333; ENSG00000232045; ENSG00000238134; ENSG00000224143; ENSG00000206376	11
adhd	Conditioned	UNC1215	magma	SET	2	0.315997	0.2474	0.0026667	0.37601	0.984093	0.37601	0.984093	0.36989	0.969297	48935	UNC1215	ENSG00000146360; ENSG00000198945	2
adhd	Conditioned	UNC1999	magma	SET	2	-0.949844	-0.60563	-0.0065282	0.8289	0.986312	0.8289	0.986312	0.840859	0.999944	48935	UNC1999	ENSG00000117713; ENSG00000106462	2
adhd	Conditioned	UNC2025	magma	SET	2	-1.46032	-1.1448	-0.01234	0.92789	0.989373	0.92789	0.989373	0.935325	0.999944	48935	UNC2025	ENSG00000122025; ENSG00000153208	2
adhd	Conditioned	UNC4203	magma	SET	4	-0.0885402	-0.037379	-0.00056978	0.53528	0.984093	0.53528	0.984093	0.5383	0.993407	48935	UNC4203	ENSG00000167601; ENSG00000155850; ENSG00000147647; ENSG00000134769	4
adhd	Conditioned	UPADACITINIB	magma	SET	8	-1.29112	-0.49295	-0.010625	0.90166	0.98823	0.90166	0.98823	0.910981	0.999944	48935	UPADACITINIB	ENSG00000105397; ENSG00000105639; ENSG00000162434; ENSG00000133216; ENSG00000182580; ENSG00000154928; ENSG00000120899; ENSG00000096968	8
adhd	Conditioned	UPROLESELAN	magma	SET	2	0.614756	0.61949	0.0066776	0.26936	0.984093	0.26936	0.984093	0.258267	0.929044	48935	UPROLESELAN	ENSG00000007908; ENSG00000105997	2
adhd	Conditioned	UPROSERTIB	magma	SET	4	1.18349	0.47227	0.0071989	0.11832	0.971884	0.11832	0.971884	0.106436	0.812425	48935	UPROSERTIB	ENSG00000117020; ENSG00000275199; ENSG00000173486; ENSG00000105221; ENSG00000176102; ENSG00000228476; ENSG00000142208	7
adhd	Conditioned	URACIL	magma	SET	8	1.1655	0.44184	0.0095237	0.12192	0.973589	0.12192	0.973589	0.109922	0.816675	48935	URACIL	ENSG00000188641; ENSG00000176890; ENSG00000114491; ENSG00000124279; ENSG00000124275; ENSG00000101665; ENSG00000165556; ENSG00000085662	8
adhd	Conditioned	URB597	magma	SET	5	1.9151	0.70692	0.012047	0.027749	0.696709	0.027749	0.696709	0.0235332	0.583657	48935	URB597	ENSG00000074416; ENSG00000117480; ENSG00000072832; ENSG00000132693; ENSG00000165591; ENSG00000104321	6
adhd	Conditioned	UREA	magma	SET	11	0.965922	0.26842	0.0067838	0.16704	0.984093	0.16704	0.984093	0.154227	0.867101	48935	UREA	ENSG00000101076; ENSG00000106211; ENSG00000189403; ENSG00000103569; ENSG00000177189; ENSG00000165392; ENSG00000170606; ENSG00000164733; ENSG00000285132; ENSG00000090534; ENSG00000118520; ENSG00000104267; ENSG00000168036	13
adhd	Conditioned	URICACID	magma	SET	3	0.774318	0.49585	0.006546	0.21938	0.984093	0.21938	0.984093	0.206911	0.904843	48935	URIC_ACID	ENSG00000150630; ENSG00000159339; ENSG00000280908; ENSG00000162670	4
adhd	Conditioned	URIDINE	magma	SET	9	1.69535	0.53851	0.012311	0.045018	0.797141	0.045018	0.797141	0.0384538	0.650374	48935	URIDINE	ENSG00000025708; ENSG00000197506; ENSG00000137860; ENSG00000156222; ENSG00000181856; ENSG00000288174; ENSG00000106366; ENSG00000198650; ENSG00000112759; ENSG00000164167	10
adhd	Conditioned	URIDINE5DIPHOSPHATE	magma	SET	2	0.568383	0.43832	0.0047247	0.28489	0.984093	0.28489	0.984093	0.274387	0.936617	48935	URIDINE-5'-DIPHOSPHATE	ENSG00000160224; ENSG00000077522; ENSG00000023445	3
adhd	Conditioned	URIDINETRIPHOSPHATE	magma	SET	7	1.73643	0.78655	0.015859	0.041254	0.780444	0.041254	0.780444	0.0351434	0.634397	48935	URIDINE TRIPHOSPHATE	ENSG00000160224; ENSG00000134982; ENSG00000164062; ENSG00000132703; ENSG00000244165; ENSG00000175591; ENSG00000186912; ENSG00000171631; ENSG00000143179	9
adhd	Conditioned	URMC099	magma	SET	15	-0.10974	-0.024123	-0.00071185	0.54369	0.984093	0.54369	0.984093	0.547208	0.993407	48935	URMC-099	ENSG00000100664; ENSG00000111145; ENSG00000105722; ENSG00000150337; ENSG00000006432; ENSG00000151491; ENSG00000163161; ENSG00000112319; ENSG00000138769; ENSG00000167657; ENSG00000122025; ENSG00000188906; ENSG00000130758; ENSG00000173327; ENSG00000169967; ENSG00000135250	16
adhd	Conditioned	UROCORTIN2	magma	SET	2	-1.29297	-0.60034	-0.0064712	0.90198	0.98823	0.90198	0.98823	0.911297	0.999944	48935	UROCORTIN_2	ENSG00000158578; ENSG00000163631; ENSG00000106113	3
adhd	Conditioned	UROFOLLITROPIN	magma	SET	3	0.844367	0.53158	0.0070175	0.19924	0.984093	0.19924	0.984093	0.186584	0.892861	48935	UROFOLLITROPIN	ENSG00000170820; ENSG00000138039; ENSG00000131808	3
adhd	Conditioned	UROKINASE	magma	SET	6	1.10583	0.43219	0.008068	0.13441	0.984093	0.13441	0.984093	0.122026	0.834536	48935	UROKINASE	ENSG00000122861; ENSG00000011422; ENSG00000122194; ENSG00000106366; ENSG00000197632; ENSG00000104368	6
adhd	Conditioned	URSODIOL	magma	SET	11	1.06345	0.2794	0.0070612	0.1438	0.984093	0.1438	0.984093	0.131218	0.845667	48935	URSODIOL	ENSG00000101412; ENSG00000100031; ENSG00000179921; ENSG00000135929; ENSG00000089057; ENSG00000057252; ENSG00000151632; ENSG00000170345; ENSG00000111537; ENSG00000106605; ENSG00000012504	11
adhd	Conditioned	URSOLICACID	magma	SET	10	1.0001	0.29722	0.0071623	0.15864	0.984093	0.15864	0.984093	0.145872	0.861462	48935	URSOLIC_ACID	ENSG00000068024; ENSG00000094631; ENSG00000171720; ENSG00000196396; ENSG00000117594; ENSG00000198074; ENSG00000108840; ENSG00000082701; ENSG00000116478; ENSG00000170890; ENSG00000068976	11
adhd	Conditioned	USTEKINUMAB	magma	SET	17	-1.19742	-0.29156	-0.0091587	0.88442	0.986936	0.88442	0.986936	0.894622	0.999944	48935	USTEKINUMAB	ENSG00000187554; ENSG00000186094; ENSG00000149451; ENSG00000204525; ENSG00000237022; ENSG00000233841; ENSG00000228299; ENSG00000225691; ENSG00000206435; ENSG00000206452; ENSG00000028137; ENSG00000168811; ENSG00000110944; ENSG00000147894; ENSG00000197208; ENSG00000150455; ENSG00000113302; ENSG00000169194; ENSG00000138378; ENSG00000180257; ENSG00000112116; ENSG00000213341; ENSG00000100906; ENSG00000258429	24
adhd	Conditioned	UZANSERTIB	magma	SET	4	-1.13155	-0.58629	-0.0089369	0.87108	0.986936	0.87108	0.986936	0.881884	0.999944	48935	UZANSERTIB	ENSG00000137193; ENSG00000088926; ENSG00000101981; ENSG00000126218; ENSG00000096968	5
adhd	Conditioned	VABICASERIN	magma	SET	2	-0.0558201	-0.053023	-0.00057154	0.52226	0.984093	0.52226	0.984093	0.524479	0.99199	48935	VABICASERIN	ENSG00000147246; ENSG00000135914; ENSG00000102468	3
adhd	Conditioned	VACCINE	magma	SET	8	0.0579953	0.017329	0.00037351	0.47688	0.984093	0.47688	0.984093	0.476444	0.986637	48935	VACCINE	ENSG00000081237; ENSG00000262418; ENSG00000042832; ENSG00000119888; ENSG00000127666; ENSG00000257017; ENSG00000120215; ENSG00000122585; ENSG00000197272	9
adhd	Conditioned	VADADUSTAT	magma	SET	3	-0.561288	-0.29169	-0.0038507	0.71269	0.984093	0.71269	0.984093	0.723791	0.999944	48935	VADADUSTAT	ENSG00000135766; ENSG00000269858; ENSG00000129521; ENSG00000125522; ENSG00000277339; ENSG00000186810	6
adhd	Conditioned	VADIMEZAN	magma	SET	2	0.769419	0.598	0.0064459	0.22083	0.984093	0.22083	0.984093	0.208413	0.905908	48935	VADIMEZAN	ENSG00000128052; ENSG00000064393; ENSG00000198355	3
adhd	Conditioned	VAL4AVP	magma	SET	2	-0.140674	-0.1091	-0.001176	0.55593	0.984093	0.55593	0.984093	0.560147	0.995862	48935	[VAL4]AVP	ENSG00000103569; ENSG00000091262; ENSG00000275331	3
adhd	Conditioned	VALDECOXIB	magma	SET	4	-0.204567	-0.082416	-0.0012563	0.58104	0.984093	0.58104	0.984093	0.586622	0.999108	48935	VALDECOXIB	ENSG00000073756; ENSG00000157184; ENSG00000089685; ENSG00000074410	4
adhd	Conditioned	VALEMETOSTAT	magma	SET	3	-0.158545	-0.070448	-0.00093001	0.56299	0.984093	0.56299	0.984093	0.567597	0.997411	48935	VALEMETOSTAT	ENSG00000132975; ENSG00000106462; ENSG00000108799	3
adhd	Conditioned	VALETHAMATE	magma	SET	3	0.853215	0.43415	0.0057313	0.19678	0.984093	0.19678	0.984093	0.184095	0.891861	48935	VALETHAMATE	ENSG00000168539; ENSG00000180720; ENSG00000184984	3
adhd	Conditioned	VALPROICACID	magma	SET	33	-0.233845	-0.038257	-0.0016736	0.59245	0.984093	0.59245	0.984093	0.598572	0.999144	48935	VALPROIC_ACID	ENSG00000048052; ENSG00000140521; ENSG00000112294; ENSG00000157005; ENSG00000163517; ENSG00000255974; ENSG00000108821; ENSG00000021826; ENSG00000291237; ENSG00000178188; ENSG00000116678; ENSG00000170209; ENSG00000036473; ENSG00000029725; ENSG00000105953; ENSG00000162409; ENSG00000185231; ENSG00000183044; ENSG00000196177; ENSG00000116478; ENSG00000196591; ENSG00000185313; ENSG00000168356; ENSG00000144285; ENSG00000105711; ENSG00000136531; ENSG00000149575; ENSG00000153253; ENSG00000166257; ENSG00000007314; ENSG00000177098; ENSG00000183873; ENSG00000136546; ENSG00000196876; ENSG00000169432	35
adhd	Conditioned	VALSARTAN	magma	SET	3	-0.489148	-0.24499	-0.0032342	0.68763	0.984093	0.68763	0.984093	0.697896	0.999944	48935	VALSARTAN	ENSG00000144891; ENSG00000117054; ENSG00000134538	3
adhd	Conditioned	VALSPODAR	magma	SET	3	-0.544844	-0.23935	-0.0031597	0.70706	0.984093	0.70706	0.984093	0.718008	0.999944	48935	VALSPODAR	ENSG00000107159; ENSG00000085563; ENSG00000103222; ENSG00000278183	4
adhd	Conditioned	VALZIFLOCEPT	magma	SET	3	-0.668825	-0.36772	-0.0048544	0.74819	0.984093	0.74819	0.984093	0.760087	0.999944	48935	VALZIFLOCEPT	ENSG00000072694; ENSG00000143226; ENSG00000188130	3
adhd	Conditioned	VAMOROLONE	magma	SET	2	-1.96222	-1.5364	-0.016561	0.97513	0.994652	0.97513	0.994652	0.977381	0.999944	48935	VAMOROLONE	ENSG00000151623; ENSG00000113580	2
adhd	Conditioned	VANDETANIB	magma	SET	25	0.724991	0.13777	0.0052471	0.23423	0.984093	0.23423	0.984093	0.222105	0.911768	48935	VANDETANIB	ENSG00000165731; ENSG00000146904; ENSG00000284816; ENSG00000145242; ENSG00000196411; ENSG00000183317; ENSG00000080224; ENSG00000106123; ENSG00000275482; ENSG00000116106; ENSG00000037280; ENSG00000154928; ENSG00000142627; ENSG00000146648; ENSG00000101213; ENSG00000135333; ENSG00000102755; ENSG00000065361; ENSG00000044524; ENSG00000141736; ENSG00000120156; ENSG00000133216; ENSG00000182580; ENSG00000070886; ENSG00000128052; ENSG00000197122; ENSG00000178568; ENSG00000291971; ENSG00000112715	29
adhd	Conditioned	VANDORTUZUMABVEDOTIN	magma	SET	12	-0.33178	-0.079647	-0.0021023	0.62997	0.984093	0.62997	0.984093	0.637977	0.999944	48935	VANDORTUZUMAB_VEDOTIN	ENSG00000164647; ENSG00000123416; ENSG00000196230; ENSG00000137267; ENSG00000127824; ENSG00000137285; ENSG00000198033; ENSG00000261456; ENSG00000176014; ENSG00000152086; ENSG00000167553; ENSG00000188229; ENSG00000101162; ENSG00000258947; ENSG00000167552; ENSG00000104833; ENSG00000235067; ENSG00000232575; ENSG00000227739; ENSG00000224156; ENSG00000229684; ENSG00000183311; ENSG00000232421; ENSG00000292120	24
adhd	Conditioned	VANILLIN	magma	SET	3	-1.22776	-0.68487	-0.0090413	0.89022	0.987306	0.89022	0.987306	0.900141	0.999944	48935	VANILLIN	ENSG00000139618; ENSG00000101425; ENSG00000183770	3
adhd	Conditioned	VANTICTUMAB	magma	SET	9	1.21155	0.40696	0.0093036	0.11285	0.968848	0.11285	0.968848	0.101173	0.803116	48935	VANTICTUMAB	ENSG00000180340; ENSG00000157240; ENSG00000155760; ENSG00000163251; ENSG00000177283; ENSG00000136872; ENSG00000109107; ENSG00000168036; ENSG00000134982	9
adhd	Conditioned	VANUCIZUMAB	magma	SET	2	-0.0330983	-0.023517	-0.00025349	0.5132	0.984093	0.5132	0.984093	0.514933	0.990878	48935	VANUCIZUMAB	ENSG00000112715; ENSG00000091879	2
adhd	Conditioned	VAPREOTIDE	magma	SET	3	-0.722731	-0.46051	-0.0060793	0.76507	0.984931	0.76507	0.984931	0.777221	0.999944	48935	VAPREOTIDE	ENSG00000180616; ENSG00000162009; ENSG00000146950; ENSG00000167580; ENSG00000115353; ENSG00000278195	6
adhd	Conditioned	VARDENAFIL	magma	SET	4	-0.923211	-0.38557	-0.0058773	0.82205	0.986312	0.82205	0.986312	0.834085	0.999944	48935	VARDENAFIL	ENSG00000106258; ENSG00000138735; ENSG00000185527; ENSG00000139053	4
adhd	Conditioned	VARENICLINE	magma	SET	9	1.13903	0.39244	0.0089719	0.12735	0.980779	0.12735	0.980779	0.11519	0.822695	48935	VARENICLINE	ENSG00000175344; ENSG00000274542; ENSG00000282088; ENSG00000188266; ENSG00000117971; ENSG00000080644; ENSG00000101204; ENSG00000160716; ENSG00000174282; ENSG00000283868; ENSG00000166664; ENSG00000275917; ENSG00000170175; ENSG00000283946; ENSG00000147434	15
adhd	Conditioned	VARESPLADIB	magma	SET	4	-0.707005	-0.28522	-0.0043477	0.76021	0.984769	0.76021	0.984769	0.772288	0.999944	48935	VARESPLADIB	ENSG00000188257; ENSG00000127472; ENSG00000069764; ENSG00000276870; ENSG00000100053	5
adhd	Conditioned	VARESPLADIBMETHYL	magma	SET	3	-0.272018	-0.11814	-0.0015596	0.6072	0.984093	0.6072	0.984093	0.614072	0.999944	48935	VARESPLADIB_METHYL	ENSG00000188257; ENSG00000069764; ENSG00000276870; ENSG00000127472	4
adhd	Conditioned	VARGATEF	magma	SET	12	-0.584157	-0.1567	-0.0041361	0.72044	0.984093	0.72044	0.984093	0.731727	0.999944	48935	VARGATEF	ENSG00000077782; ENSG00000128052; ENSG00000068078; ENSG00000066468; ENSG00000102755; ENSG00000160867; ENSG00000113721; ENSG00000134853; ENSG00000037280; ENSG00000003402; ENSG00000136943; ENSG00000096696	12
adhd	Conditioned	VARLITINIB	magma	SET	2	-0.212199	-0.1059	-0.0011415	0.58402	0.984093	0.58402	0.984093	0.589758	0.999108	48935	VARLITINIB	ENSG00000146648; ENSG00000141736	2
adhd	Conditioned	VASOPRESSIN	magma	SET	3	-0.505012	-0.32092	-0.0042365	0.69322	0.984093	0.69322	0.984093	0.703699	0.999944	48935	VASOPRESSIN	ENSG00000198049; ENSG00000166148; ENSG00000126895; ENSG00000180914	4
adhd	Conditioned	VASOPRESSINTANNATE	magma	SET	2	-0.751783	-0.58927	-0.0063519	0.7739	0.985205	0.7739	0.985205	0.78613	0.999944	48935	VASOPRESSIN_TANNATE	ENSG00000166148; ENSG00000198049; ENSG00000126895	3
adhd	Conditioned	VATALANIB	magma	SET	9	-0.485504	-0.17835	-0.0040772	0.68633	0.984093	0.68633	0.984093	0.696569	0.999944	48935	VATALANIB	ENSG00000113721; ENSG00000127329; ENSG00000134853; ENSG00000157404; ENSG00000182578; ENSG00000102755; ENSG00000037280; ENSG00000128052; ENSG00000146648	9
adhd	Conditioned	VB201	magma	SET	3	-2.41288	-1.2428	-0.016406	0.99208	0.997604	0.99208	0.997604	0.991983	0.999944	48935	VB-201	ENSG00000095303; ENSG00000170458; ENSG00000137462	3
adhd	Conditioned	VBY825	magma	SET	6	-1.76363	-0.62681	-0.011701	0.96109	0.992376	0.96109	0.992376	0.96513	0.999944	48935	VBY-825	ENSG00000170345; ENSG00000110203; ENSG00000174080; ENSG00000164733; ENSG00000285132; ENSG00000135047; ENSG00000163131	7
adhd	Conditioned	VCE0043	magma	SET	3	-0.972031	-0.39341	-0.0051935	0.83447	0.986538	0.83447	0.986538	0.846308	0.999944	48935	VCE-004.3	ENSG00000134940; ENSG00000188822; ENSG00000110092	3
adhd	Conditioned	VE821	magma	SET	2	1.06141	0.93859	0.010117	0.14426	0.984093	0.14426	0.984093	0.131675	0.846785	48935	VE-821	ENSG00000175054; ENSG00000085224; ENSG00000117713	3
adhd	Conditioned	VE822	magma	SET	5	0.000373289	0.00021429	3.652e-06	0.49985	0.984093	0.49985	0.984093	0.500762	0.989606	48935	VE-822	ENSG00000149311; ENSG00000175054; ENSG00000198793; ENSG00000105851; ENSG00000213864; ENSG00000117713	6
adhd	Conditioned	VEBRELTINIB	magma	SET	2	-0.152668	-0.11068	-0.001193	0.56067	0.984093	0.56067	0.984093	0.565147	0.997038	48935	VEBRELTINIB	ENSG00000069696; ENSG00000276825; ENSG00000105976	3
adhd	Conditioned	VECURONIUM	magma	SET	6	-0.149612	-0.059782	-0.001116	0.55946	0.984093	0.55946	0.984093	0.563877	0.996704	48935	VECURONIUM	ENSG00000135902; ENSG00000196811; ENSG00000170175; ENSG00000138435; ENSG00000108556; ENSG00000120903; ENSG00000283946	7
adhd	Conditioned	VEDOLIZUMAB	magma	SET	2	0.122476	0.062481	0.00067349	0.45126	0.984093	0.45126	0.984093	0.449305	0.983741	48935	VEDOLIZUMAB	ENSG00000115232; ENSG00000139626	2
adhd	Conditioned	VEGFHGFTARGETINGDARPINMP0250	magma	SET	2	-0.96146	-0.7534	-0.008121	0.83183	0.986312	0.83183	0.986312	0.843726	0.999944	48935	VEGF/HGF-TARGETING_DARPIN_MP0250	ENSG00000019991; ENSG00000112715	2
adhd	Conditioned	VELDOREOTIDE	magma	SET	5	-0.922872	-0.4499	-0.0076672	0.82196	0.986312	0.82196	0.986312	0.833992	0.999944	48935	VELDOREOTIDE	ENSG00000180616; ENSG00000132671; ENSG00000162009; ENSG00000167580; ENSG00000240583; ENSG00000139874	6
adhd	Conditioned	VELIPARIB	magma	SET	10	0.0848957	0.02821	0.00067979	0.46617	0.984093	0.46617	0.984093	0.465091	0.985185	48935	VELIPARIB	ENSG00000139618; ENSG00000129484; ENSG00000291803; ENSG00000143799; ENSG00000117713; ENSG00000149311; ENSG00000167258; ENSG00000012048; ENSG00000175054; ENSG00000134323; ENSG00000041880	11
adhd	Conditioned	VELUSETRAG	magma	SET	2	-1.1739	-0.9192	-0.0099082	0.87977	0.986936	0.87977	0.986936	0.890209	0.999944	48935	VELUSETRAG	ENSG00000164270; ENSG00000171428	2
adhd	Conditioned	VEMURAFENIB	magma	SET	15	-0.11304	-0.029178	-0.00086102	0.545	0.984093	0.545	0.984093	0.548598	0.993407	48935	VEMURAFENIB	ENSG00000079432; ENSG00000147889; ENSG00000196712; ENSG00000224470; ENSG00000136238; ENSG00000168769; ENSG00000213281; ENSG00000091513; ENSG00000101972; ENSG00000157764; ENSG00000110395; ENSG00000066923; ENSG00000169032; ENSG00000100146; ENSG00000046889; ENSG00000132155	16
adhd	Conditioned	VENETOCLAX	magma	SET	7	0.119072	0.041068	0.00082806	0.45261	0.984093	0.45261	0.984093	0.450718	0.983824	48935	VENETOCLAX	ENSG00000122025; ENSG00000182054; ENSG00000181163; ENSG00000188394; ENSG00000147145; ENSG00000128285; ENSG00000147050; ENSG00000172209; ENSG00000283812; ENSG00000171791	10
adhd	Conditioned	VENGLUSTAT	magma	SET	2	-0.90617	-0.5866	-0.0063231	0.81757	0.986312	0.81757	0.986312	0.829722	0.999944	48935	VENGLUSTAT	ENSG00000148154; ENSG00000156413	2
adhd	Conditioned	VENLAFAXINE	magma	SET	4	0.209238	0.096421	0.0014698	0.41713	0.984093	0.41713	0.984093	0.413267	0.978881	48935	VENLAFAXINE	ENSG00000103546; ENSG00000108576; ENSG00000149403; ENSG00000148680; ENSG00000125675	5
adhd	Conditioned	VEPAFESTINIB	magma	SET	2	-0.393073	-0.28598	-0.0030826	0.65286	0.984093	0.65286	0.984093	0.661819	0.999944	48935	VEPAFESTINIB	ENSG00000165731; ENSG00000120899	2
adhd	Conditioned	VER246608	magma	SET	3	0.0507855	0.023631	0.00031196	0.47975	0.984093	0.47975	0.984093	0.479455	0.986693	48935	VER-246608	ENSG00000067992; ENSG00000005882; ENSG00000004799; ENSG00000168959	4
adhd	Conditioned	VER49009	magma	SET	6	0.601926	0.19562	0.0036518	0.27362	0.984093	0.27362	0.984093	0.262674	0.931224	48935	VER-49009	ENSG00000080824; ENSG00000105287; ENSG00000137193; ENSG00000067900; ENSG00000177189; ENSG00000115825; ENSG00000134318	7
adhd	Conditioned	VERAPAMIL	magma	SET	30	0.529598	0.090593	0.003779	0.2982	0.984093	0.2982	0.984093	0.288278	0.942523	48935	VERAPAMIL	ENSG00000175220; ENSG00000221819; ENSG00000089820; ENSG00000152527; ENSG00000182132; ENSG00000198873; ENSG00000153707; ENSG00000198929; ENSG00000165995; ENSG00000067191; ENSG00000167535; ENSG00000145936; ENSG00000125388; ENSG00000182389; ENSG00000182255; ENSG00000157388; ENSG00000151067; ENSG00000102001; ENSG00000081248; ENSG00000141837; ENSG00000148408; ENSG00000285479; ENSG00000006283; ENSG00000100346; ENSG00000160868; ENSG00000143105; ENSG00000104848; ENSG00000055118; ENSG00000187486; ENSG00000102452; ENSG00000183873; ENSG00000164638; ENSG00000108576	33
adhd	Conditioned	VERATRIDINE	magma	SET	4	0.977225	0.52046	0.0079334	0.16424	0.984093	0.16424	0.984093	0.151437	0.865921	48935	VERATRIDINE	ENSG00000138376; ENSG00000125124; ENSG00000030110; ENSG00000169432	4
adhd	Conditioned	VERICIGUAT	magma	SET	4	0.0582952	0.030809	0.00046963	0.47676	0.984093	0.47676	0.984093	0.476319	0.986637	48935	VERICIGUAT	ENSG00000152402; ENSG00000123201; ENSG00000061918; ENSG00000164116; ENSG00000132518	5
adhd	Conditioned	VERINURAD	magma	SET	2	-0.0917096	-0.080643	-0.00086926	0.53653	0.984093	0.53653	0.984093	0.539641	0.993407	48935	VERINURAD	ENSG00000197891; ENSG00000123080	2
adhd	Conditioned	VERLUKAST	magma	SET	2	-0.342522	-0.27298	-0.0029425	0.63402	0.984093	0.63402	0.984093	0.642185	0.999944	48935	VERLUKAST	ENSG00000135409; ENSG00000137491	2
adhd	Conditioned	VERNAKALANT	magma	SET	6	1.30873	0.58126	0.010851	0.095324	0.945767	0.095324	0.945767	0.0844983	0.779733	48935	VERNAKALANT	ENSG00000130037; ENSG00000055118; ENSG00000120457; ENSG00000162989; ENSG00000171385; ENSG00000183873	6
adhd	Conditioned	VEROSUDIL	magma	SET	4	0.559259	0.22433	0.0034195	0.288	0.984093	0.288	0.984093	0.277617	0.938561	48935	VEROSUDIL	ENSG00000134318; ENSG00000067900; ENSG00000171793; ENSG00000168925; ENSG00000285346	5
adhd	Conditioned	VERUBECESTAT	magma	SET	3	0.293302	0.15716	0.0020747	0.38465	0.984093	0.38465	0.984093	0.379032	0.970036	48935	VERUBECESTAT	ENSG00000186318; ENSG00000131781; ENSG00000122176	3
adhd	Conditioned	VERUBULIN	magma	SET	11	-0.233296	-0.061217	-0.0015471	0.59223	0.984093	0.59223	0.984093	0.598352	0.999144	48935	VERUBULIN	ENSG00000188229; ENSG00000104833; ENSG00000127824; ENSG00000261456; ENSG00000196230; ENSG00000137267; ENSG00000258947; ENSG00000167552; ENSG00000198033; ENSG00000137285; ENSG00000101162; ENSG00000176014; ENSG00000152086; ENSG00000167553; ENSG00000123416; ENSG00000235067; ENSG00000232575; ENSG00000227739; ENSG00000224156; ENSG00000229684; ENSG00000183311; ENSG00000232421; ENSG00000292120	23
adhd	Conditioned	VESAMICOL	magma	SET	2	1.15489	0.67231	0.007247	0.12407	0.977361	0.12407	0.977361	0.112015	0.819768	48935	VESAMICOL	ENSG00000129910; ENSG00000187714	2
adhd	Conditioned	VESNARINONE	magma	SET	5	-0.267679	-0.11488	-0.0019579	0.60553	0.984093	0.60553	0.984093	0.612332	0.999944	48935	VESNARINONE	ENSG00000135318; ENSG00000137801; ENSG00000026103; ENSG00000172572; ENSG00000055118	5
adhd	Conditioned	VIAGENPUMATUCELL	magma	SET	2	-0.287632	-0.21753	-0.0023448	0.61318	0.984093	0.61318	0.984093	0.620391	0.999944	48935	VIAGENPUMATUCEL-L	ENSG00000166598; ENSG00000121594	2
adhd	Conditioned	VIBEGRON	magma	SET	2	0.00985508	0.0053449	5.7614e-05	0.49607	0.984093	0.49607	0.984093	0.496745	0.989154	48935	VIBEGRON	ENSG00000060971; ENSG00000188778	2
adhd	Conditioned	VIC1911	magma	SET	2	-0.538269	-0.23637	-0.0025479	0.7048	0.984093	0.7048	0.984093	0.715637	0.999944	48935	VIC_1911	ENSG00000104529; ENSG00000273594; ENSG00000254772	3
adhd	Conditioned	VIDARABINE	magma	SET	2	0.343749	0.20252	0.002183	0.36552	0.984093	0.36552	0.984093	0.358848	0.966174	48935	VIDARABINE	ENSG00000170425; ENSG00000196839	2
adhd	Conditioned	VIDUPIPRANT	magma	SET	4	0.0594924	0.028692	0.00043736	0.47628	0.984093	0.47628	0.984093	0.475817	0.986637	48935	VIDUPIPRANT	ENSG00000183134; ENSG00000168229; ENSG00000084674; ENSG00000291544; ENSG00000111701	5
adhd	Conditioned	VIGABATRIN	magma	SET	3	0.657279	0.37762	0.0049851	0.2555	0.984093	0.2555	0.984093	0.243955	0.922605	48935	VIGABATRIN	ENSG00000183044; ENSG00000184984; ENSG00000204681; ENSG00000237051; ENSG00000232632; ENSG00000237112; ENSG00000232569; ENSG00000206466; ENSG00000206511; ENSG00000101438	10
adhd	Conditioned	VILANTEROL	magma	SET	2	1.10529	0.86619	0.0093369	0.13453	0.984093	0.13453	0.984093	0.122133	0.834536	48935	VILANTEROL	ENSG00000169252; ENSG00000159842; ENSG00000278741; ENSG00000276016	4
adhd	Conditioned	VILAZODONE	magma	SET	7	-0.36335	-0.12678	-0.0025563	0.64183	0.984093	0.64183	0.984093	0.65033	0.999944	48935	VILAZODONE	ENSG00000108576; ENSG00000178394; ENSG00000149295; ENSG00000151577; ENSG00000196639; ENSG00000164270; ENSG00000171428	7
adhd	Conditioned	VILDAGLIPTIN	magma	SET	6	-0.437357	-0.17622	-0.0032897	0.66907	0.984093	0.66907	0.984093	0.678628	0.999944	48935	VILDAGLIPTIN	ENSG00000053918; ENSG00000282076; ENSG00000197635; ENSG00000136877; ENSG00000111199; ENSG00000196730; ENSG00000171051	7
adhd	Conditioned	VILOXAZINE	magma	SET	2	-1.1164	-0.81841	-0.0088218	0.86786	0.986936	0.86786	0.986936	0.878791	0.999944	48935	VILOXAZINE	ENSG00000134538; ENSG00000103546	2
adhd	Conditioned	VIMSELTINIB	magma	SET	4	-0.806651	-0.42304	-0.0064484	0.79006	0.985663	0.79006	0.985663	0.802398	0.999944	48935	VIMSELTINIB	ENSG00000182578; ENSG00000197635; ENSG00000143196; ENSG00000188641	4
adhd	Conditioned	VINBLASTINE	magma	SET	22	-0.329324	-0.064788	-0.0023149	0.62905	0.984093	0.62905	0.984093	0.636993	0.999944	48935	VINBLASTINE	ENSG00000111641; ENSG00000170893; ENSG00000005471; ENSG00000006638; ENSG00000087494; ENSG00000135346; ENSG00000075886; ENSG00000261456; ENSG00000176014; ENSG00000101162; ENSG00000104833; ENSG00000167552; ENSG00000137285; ENSG00000188229; ENSG00000127824; ENSG00000123416; ENSG00000137267; ENSG00000196230; ENSG00000167553; ENSG00000198033; ENSG00000152086; ENSG00000258947; ENSG00000177606; ENSG00000235067; ENSG00000232575; ENSG00000227739; ENSG00000224156; ENSG00000229684; ENSG00000183311; ENSG00000232421; ENSG00000108423; ENSG00000074935; ENSG00000131462; ENSG00000292120	34
adhd	Conditioned	VINBURNINE	magma	SET	7	1.9389	0.61155	0.012331	0.026267	0.682863	0.026267	0.682863	0.0222683	0.574264	48935	VINBURNINE	ENSG00000127837; ENSG00000090861; ENSG00000129673; ENSG00000168539; ENSG00000181072; ENSG00000133019; ENSG00000180720	7
adhd	Conditioned	VINCAMINE	magma	SET	4	1.61287	0.79387	0.012101	0.053397	0.829782	0.053397	0.829782	0.0459188	0.678021	48935	VINCAMINE	ENSG00000168539; ENSG00000181072; ENSG00000133019; ENSG00000180720	4
adhd	Conditioned	VINCRISTINE	magma	SET	32	-1.65934	-0.26181	-0.011279	0.95147	0.991326	0.95147	0.991326	0.95663	0.999944	48935	VINCRISTINE	ENSG00000075142; ENSG00000115758; ENSG00000005471; ENSG00000283699; ENSG00000017797; ENSG00000100344; ENSG00000107562; ENSG00000185942; ENSG00000042493; ENSG00000116984; ENSG00000169136; ENSG00000266518; ENSG00000136522; ENSG00000128340; ENSG00000100473; ENSG00000051523; ENSG00000196562; ENSG00000140320; ENSG00000243955; ENSG00000132740; ENSG00000100365; ENSG00000275990; ENSG00000264720; ENSG00000278038; ENSG00000167323; ENSG00000054654; ENSG00000104833; ENSG00000152086; ENSG00000123416; ENSG00000261456; ENSG00000127824; ENSG00000258947; ENSG00000198033; ENSG00000167552; ENSG00000196230; ENSG00000101162; ENSG00000137267; ENSG00000176014; ENSG00000188229; ENSG00000167553; ENSG00000137285; ENSG00000235067; ENSG00000232575; ENSG00000227739; ENSG00000224156; ENSG00000229684; ENSG00000183311; ENSG00000232421; ENSG00000169297; ENSG00000292120	50
adhd	Conditioned	VINFLUNINE	magma	SET	11	-0.233296	-0.061217	-0.0015471	0.59223	0.984093	0.59223	0.984093	0.598352	0.999144	48935	VINFLUNINE	ENSG00000176014; ENSG00000167552; ENSG00000258947; ENSG00000261456; ENSG00000152086; ENSG00000104833; ENSG00000137267; ENSG00000123416; ENSG00000198033; ENSG00000188229; ENSG00000127824; ENSG00000101162; ENSG00000137285; ENSG00000167553; ENSG00000196230; ENSG00000235067; ENSG00000232575; ENSG00000227739; ENSG00000224156; ENSG00000229684; ENSG00000183311; ENSG00000232421; ENSG00000292120	23
adhd	Conditioned	VINORELBINE	magma	SET	16	0.54634	0.12055	0.0036738	0.29243	0.984093	0.29243	0.984093	0.282232	0.940112	48935	VINORELBINE	ENSG00000075886; ENSG00000117632; ENSG00000073050; ENSG00000127616; ENSG00000152086; ENSG00000101162; ENSG00000196230; ENSG00000176014; ENSG00000188229; ENSG00000261456; ENSG00000198033; ENSG00000137285; ENSG00000167552; ENSG00000123416; ENSG00000258947; ENSG00000137267; ENSG00000104833; ENSG00000127824; ENSG00000167553; ENSG00000292120; ENSG00000235067; ENSG00000232575; ENSG00000227739; ENSG00000224156; ENSG00000229684; ENSG00000183311; ENSG00000232421; ENSG00000177606	28
adhd	Conditioned	VINPOCETINE	magma	SET	4	0.633673	0.24347	0.0037113	0.26315	0.984093	0.26315	0.984093	0.251836	0.925583	48935	VINPOCETINE	ENSG00000171812; ENSG00000114270; ENSG00000115252; ENSG00000154678	4
adhd	Conditioned	VIOMYCIN	magma	SET	2	0.562405	0.32633	0.0035176	0.28693	0.984093	0.28693	0.984093	0.276506	0.937742	48935	VIOMYCIN	ENSG00000168028; ENSG00000171421	2
adhd	Conditioned	VIP	magma	SET	5	-0.12069	-0.058478	-0.00099659	0.54803	0.984093	0.54803	0.984093	0.5518	0.993701	48935	VIP	ENSG00000078549; ENSG00000095139; ENSG00000080293; ENSG00000114812; ENSG00000106018	5
adhd	Conditioned	VIPADENANT	magma	SET	3	0.423733	0.22621	0.0029862	0.33589	0.984093	0.33589	0.984093	0.327706	0.956463	48935	VIPADENANT	ENSG00000128271; ENSG00000163485; ENSG00000170425; ENSG00000282608	4
adhd	Conditioned	VIRULIZIN	magma	SET	2	-1.74802	-1.2236	-0.01319	0.95976	0.992363	0.95976	0.992363	0.963961	0.999944	48935	VIRULIZIN	ENSG00000113302; ENSG00000168811	2
adhd	Conditioned	VISILIZUMAB	magma	SET	5	0.152393	0.070136	0.0011953	0.43944	0.984093	0.43944	0.984093	0.436826	0.981706	48935	VISILIZUMAB	ENSG00000198851; ENSG00000163599; ENSG00000160255; ENSG00000160654; ENSG00000167286	5
adhd	Conditioned	VISMODEGIB	magma	SET	4	-0.0968077	-0.051765	-0.00078907	0.53856	0.984093	0.53856	0.984093	0.541761	0.993407	48935	VISMODEGIB	ENSG00000185920; ENSG00000128602; ENSG00000108839; ENSG00000164690	4
adhd	Conditioned	VISNAGIN	magma	SET	2	0.224358	0.1711	0.0018444	0.41124	0.984093	0.41124	0.984093	0.407065	0.976897	48935	VISNAGIN	ENSG00000165029; ENSG00000167972	2
adhd	Conditioned	VITAMINAPALMITATE	magma	SET	2	1.23427	0.75703	0.0081602	0.10856	0.96551	0.10856	0.96551	0.0970668	0.795384	48935	VITAMIN_A_PALMITATE	ENSG00000122852; ENSG00000265203; ENSG00000136244	3
adhd	Conditioned	VITAMINB12	magma	SET	5	0.234094	0.10383	0.0017695	0.40746	0.984093	0.40746	0.984093	0.403066	0.97672	48935	VITAMIN_B12	ENSG00000124275; ENSG00000124713; ENSG00000228716; ENSG00000204305; ENSG00000229058; ENSG00000234729; ENSG00000231268; ENSG00000230514; ENSG00000206320; ENSG00000237405; ENSG00000177000; ENSG00000134827	12
adhd	Conditioned	VITAMINB2	magma	SET	3	-1.04341	-0.47444	-0.0062633	0.85162	0.98656	0.85162	0.98656	0.863054	0.999944	48935	VITAMIN_B2	ENSG00000012048; ENSG00000090013; ENSG00000135002	3
adhd	Conditioned	VITAMINB6	magma	SET	6	0.0348986	0.011564	0.00021588	0.48608	0.984093	0.48608	0.984093	0.486193	0.987419	48935	VITAMIN_B6	ENSG00000198400; ENSG00000160200; ENSG00000110799; ENSG00000257017; ENSG00000232810; ENSG00000204490; ENSG00000228321; ENSG00000228849; ENSG00000228978; ENSG00000223952; ENSG00000230108; ENSG00000206439; ENSG00000132437; ENSG00000160209	14
adhd	Conditioned	VITAMIND	magma	SET	12	0.413733	0.12304	0.0032477	0.33954	0.984093	0.33954	0.984093	0.331516	0.957777	48935	VITAMIN_D	ENSG00000076662; ENSG00000106278; ENSG00000115263; ENSG00000100292; ENSG00000165949; ENSG00000275214; ENSG00000145321; ENSG00000102174; ENSG00000242252; ENSG00000036828; ENSG00000019186; ENSG00000115594; ENSG00000137947; ENSG00000111424	14
adhd	Conditioned	VITAMINE	magma	SET	27	0.750638	0.12348	0.004887	0.22644	0.984093	0.22644	0.984093	0.214144	0.907958	48935	VITAMIN_E	ENSG00000152266; ENSG00000006451; ENSG00000180176; ENSG00000182871; ENSG00000292234; ENSG00000147437; ENSG00000100979; ENSG00000196611; ENSG00000104687; ENSG00000128272; ENSG00000012779; ENSG00000275565; ENSG00000065357; ENSG00000144852; ENSG00000113575; ENSG00000104695; ENSG00000154229; ENSG00000166501; ENSG00000100003; ENSG00000100012; ENSG00000133488; ENSG00000107643; ENSG00000084207; ENSG00000118523; ENSG00000084674; ENSG00000291544; ENSG00000175197; ENSG00000073050; ENSG00000180871; ENSG00000105329	30
adhd	Conditioned	VITAMINK	magma	SET	7	0.633363	0.1969	0.0039701	0.26325	0.984093	0.26325	0.984093	0.251936	0.925583	48935	VITAMIN_K	ENSG00000115486; ENSG00000026103; ENSG00000152266; ENSG00000186115; ENSG00000100448; ENSG00000136244; ENSG00000042286	7
adhd	Conditioned	VIXARELIMAB	magma	SET	2	-0.766701	-0.46321	-0.004993	0.77837	0.985468	0.77837	0.985468	0.790641	0.999944	48935	VIXARELIMAB	ENSG00000204671; ENSG00000145623	2
adhd	Conditioned	VLX600	magma	SET	2	0.278592	0.22379	0.0024122	0.39028	0.984093	0.39028	0.984093	0.384955	0.971596	48935	VLX600	ENSG00000141510; ENSG00000101557	2
adhd	Conditioned	VMIPII	magma	SET	3	0.182467	0.080061	0.0010569	0.42761	0.984093	0.42761	0.984093	0.424314	0.98089	48935	VMIP-II	ENSG00000107796; ENSG00000143632; ENSG00000184009; ENSG00000291420	4
adhd	Conditioned	VOACANGINE	magma	SET	2	-0.763803	-0.58101	-0.0062628	0.7775	0.985468	0.7775	0.985468	0.789759	0.999944	48935	VOACANGINE	ENSG00000104321; ENSG00000196689	2
adhd	Conditioned	VOCIPROTAFIB	magma	SET	2	1.35057	0.51631	0.0055655	0.088422	0.92923	0.088422	0.92923	0.0780424	0.765206	48935	VOCIPROTAFIB	ENSG00000133703; ENSG00000106006	2
adhd	Conditioned	VOCLOSPORIN	magma	SET	5	-0.3886	-0.15401	-0.0026246	0.65121	0.984093	0.65121	0.984093	0.660102	0.999944	48935	VOCLOSPORIN	ENSG00000138814; ENSG00000107758; ENSG00000120910; ENSG00000196262; ENSG00000064300	5
adhd	Conditioned	VODOBATINIB	magma	SET	3	-0.524553	-0.332	-0.0043829	0.70005	0.984093	0.70005	0.984093	0.710745	0.999944	48935	VODOBATINIB	ENSG00000197122; ENSG00000291971; ENSG00000097007; ENSG00000186716	4
adhd	Conditioned	VOFOPITANT	magma	SET	2	0.639445	0.46863	0.0050515	0.26127	0.984093	0.26127	0.984093	0.249899	0.924855	48935	VOFOPITANT	ENSG00000115353; ENSG00000165272	2
adhd	Conditioned	VOGLIBOSE	magma	SET	3	-0.186922	-0.1144	-0.0015102	0.57414	0.984093	0.57414	0.984093	0.579377	0.998693	48935	VOGLIBOSE	ENSG00000257335; ENSG00000282607; ENSG00000257743; ENSG00000278563; ENSG00000171298; ENSG00000291507; ENSG00000090402	7
adhd	Conditioned	VOLANESORSEN	magma	SET	2	-0.816997	-0.45394	-0.0048932	0.79303	0.985735	0.79303	0.985735	0.805376	0.999944	48935	VOLANESORSEN	ENSG00000114200; ENSG00000110245	2
adhd	Conditioned	VOLASERTIB	magma	SET	5	-0.438387	-0.20321	-0.0034631	0.66945	0.984093	0.66945	0.984093	0.67902	0.999944	48935	VOLASERTIB	ENSG00000140464; ENSG00000166851; ENSG00000165731; ENSG00000143924; ENSG00000163586	5
adhd	Conditioned	VOLINANSERIN	magma	SET	3	0.108136	0.0762	0.001006	0.45694	0.984093	0.45694	0.984093	0.455315	0.984749	48935	VOLINANSERIN	ENSG00000102468; ENSG00000147246; ENSG00000135914; ENSG00000055118	4
adhd	Conditioned	VOLOCIXIMAB	magma	SET	4	0.650347	0.27364	0.0041712	0.25774	0.984093	0.25774	0.984093	0.246251	0.924004	48935	VOLOCIXIMAB	ENSG00000138448; ENSG00000150093; ENSG00000111816; ENSG00000161638	4
adhd	Conditioned	VOLVALERENALD	magma	SET	2	2.96023	1.7984	0.019386	0.001539	0.19607	0.001539	0.19607	0.00194404	0.324535	48935	VOLVALERENAL_D	ENSG00000102882; ENSG00000100030	2
adhd	Conditioned	VONOPRAZAN	magma	SET	2	2.5528	1.5846	0.01708	0.0053487	0.367047	0.0053487	0.367047	0.00510472	0.41607	48935	VONOPRAZAN	ENSG00000105675; ENSG00000186009	2
adhd	Conditioned	VONWILLEBRANDFACTOR	magma	SET	2	-0.0345984	-0.024341	-0.00026237	0.5138	0.984093	0.5138	0.984093	0.515571	0.99103	48935	VON_WILLEBRAND_FACTOR	ENSG00000101981; ENSG00000185010; ENSG00000110799; ENSG00000126218	4
adhd	Conditioned	VORAPAXAR	magma	SET	4	-1.53608	-0.82142	-0.012521	0.93773	0.990295	0.93773	0.990295	0.944292	0.999944	48935	VORAPAXAR	ENSG00000181104; ENSG00000127533; ENSG00000189058; ENSG00000164220	4
adhd	Conditioned	VORASIDENIB	magma	SET	3	-2.22423	-1.0977	-0.014492	0.98693	0.996438	0.98693	0.996438	0.987533	0.999944	48935	VORASIDENIB	ENSG00000182054; ENSG00000138413; ENSG00000177885	3
adhd	Conditioned	VORICONAZOLE	magma	SET	13	-0.114969	-0.029401	-0.00080774	0.54577	0.984093	0.54577	0.984093	0.549414	0.993407	48935	VORICONAZOLE	ENSG00000173039; ENSG00000197408; ENSG00000118777; ENSG00000111700; ENSG00000023839; ENSG00000007933; ENSG00000127948; ENSG00000137491; ENSG00000165841; ENSG00000138109; ENSG00000160868; ENSG00000106258; ENSG00000095303	13
adhd	Conditioned	VORINOSTAT	magma	SET	11	0.683049	0.19124	0.0048331	0.2473	0.984093	0.2473	0.984093	0.235483	0.919031	48935	VORINOSTAT	ENSG00000061273; ENSG00000163517; ENSG00000108840; ENSG00000196591; ENSG00000171720; ENSG00000068024; ENSG00000116478; ENSG00000094631; ENSG00000147099; ENSG00000048052; ENSG00000100429; ENSG00000197888; ENSG00000111642; ENSG00000137507	14
adhd	Conditioned	VORSETUZUMABMAFODOTIN	magma	SET	12	-0.233489	-0.05964	-0.0015743	0.59231	0.984093	0.59231	0.984093	0.598425	0.999144	48935	VORSETUZUMAB_MAFODOTIN	ENSG00000125726; ENSG00000167553; ENSG00000123416; ENSG00000101162; ENSG00000167552; ENSG00000261456; ENSG00000176014; ENSG00000196230; ENSG00000152086; ENSG00000188229; ENSG00000198033; ENSG00000127824; ENSG00000104833; ENSG00000137285; ENSG00000137267; ENSG00000258947; ENSG00000235067; ENSG00000232575; ENSG00000227739; ENSG00000224156; ENSG00000229684; ENSG00000183311; ENSG00000232421; ENSG00000292120	24
adhd	Conditioned	VORTIOXETINE	magma	SET	8	0.983409	0.33964	0.0073209	0.16271	0.984093	0.16271	0.984093	0.149918	0.864535	48935	VORTIOXETINE	ENSG00000108576; ENSG00000178394; ENSG00000166736; ENSG00000135312; ENSG00000102468; ENSG00000147246; ENSG00000157219; ENSG00000158748; ENSG00000148680	9
adhd	Conditioned	VORUCICLIB	magma	SET	6	-0.661005	-0.22999	-0.0042935	0.74569	0.984093	0.74569	0.984093	0.757544	0.999944	48935	VORUCICLIB	ENSG00000143420; ENSG00000102119; ENSG00000160113; ENSG00000111450; ENSG00000163435; ENSG00000187840; ENSG00000135446	7
adhd	Conditioned	VOSAROXIN	magma	SET	2	-0.399899	-0.29351	-0.0031638	0.65538	0.984093	0.65538	0.984093	0.664448	0.999944	48935	VOSAROXIN	ENSG00000077097; ENSG00000131747	2
adhd	Conditioned	VOSORITIDE	magma	SET	3	0.668717	0.39907	0.0052683	0.25184	0.984093	0.25184	0.984093	0.240157	0.921074	48935	VOSORITIDE	ENSG00000159899; ENSG00000163273; ENSG00000108813	3
adhd	Conditioned	VOXELOTOR	magma	SET	6	-2.29399	-0.65209	-0.012173	0.9891	0.996813	0.9891	0.996813	0.989386	0.999944	48935	VOXELOTOR	ENSG00000244734; ENSG00000188536; ENSG00000206172; ENSG00000107968; ENSG00000111775; ENSG00000241563	6
adhd	Conditioned	VOXILAPREVIR	magma	SET	2	2.09636	1.0138	0.010928	0.01803	0.606263	0.01803	0.606263	0.0154	0.532928	48935	VOXILAPREVIR	ENSG00000197110; ENSG00000291876; ENSG00000272395; ENSG00000292250; ENSG00000133703	5
adhd	Conditioned	VP20629	magma	SET	2	0.626461	0.43244	0.0046614	0.26551	0.984093	0.26551	0.984093	0.254264	0.9261	48935	VP-20629	ENSG00000188784; ENSG00000123643	2
adhd	Conditioned	VPC03090P	magma	SET	2	-0.215336	-0.18776	-0.002024	0.58525	0.984093	0.58525	0.984093	0.591032	0.999108	48935	VPC03090-P	ENSG00000145020; ENSG00000174876; ENSG00000243480; ENSG00000187733	4
adhd	Conditioned	VPC32179	magma	SET	2	-0.233408	-0.18006	-0.0019409	0.59227	0.984093	0.59227	0.984093	0.598393	0.999144	48935	VPC32179	ENSG00000136717; ENSG00000133805	2
adhd	Conditioned	VPC32183	magma	SET	2	-0.233408	-0.18006	-0.0019409	0.59227	0.984093	0.59227	0.984093	0.598393	0.999144	48935	VPC32183	ENSG00000133805; ENSG00000136717	2
adhd	Conditioned	VPC44116	magma	SET	2	-0.215336	-0.18776	-0.002024	0.58525	0.984093	0.58525	0.984093	0.591032	0.999108	48935	VPC44116	ENSG00000145020; ENSG00000174876; ENSG00000243480	3
adhd	Conditioned	VS4718	magma	SET	2	0.218569	0.16262	0.0017529	0.41349	0.984093	0.41349	0.984093	0.40944	0.978079	48935	VS-4718	ENSG00000169398; ENSG00000151726	2
adhd	Conditioned	VS5584	magma	SET	10	0.0522136	0.015509	0.00037373	0.47918	0.984093	0.47918	0.984093	0.478845	0.986677	48935	VS-5584	ENSG00000105379; ENSG00000171608; ENSG00000051382; ENSG00000198793; ENSG00000117461; ENSG00000121879; ENSG00000105647; ENSG00000141506; ENSG00000105851; ENSG00000145675	10
adhd	Conditioned	VTX11E	magma	SET	5	0.151472	0.048277	0.00082273	0.4398	0.984093	0.4398	0.984093	0.437203	0.981706	48935	VTX-11E	ENSG00000161960; ENSG00000044115; ENSG00000104529; ENSG00000273594; ENSG00000169032; ENSG00000157764	6
adhd	Conditioned	VU0001171	magma	SET	2	0.0531314	0.038126	0.00041097	0.47881	0.984093	0.47881	0.984093	0.478462	0.986677	48935	VU0001171	ENSG00000005022; ENSG00000161800; ENSG00000171298; ENSG00000291507	4
adhd	Conditioned	VU0010010	magma	SET	2	0.305348	0.18349	0.0019779	0.38005	0.984093	0.38005	0.984093	0.374186	0.969965	48935	VU0010010	ENSG00000180720; ENSG00000090861	2
adhd	Conditioned	VU0119498	magma	SET	2	1.15063	0.5153	0.0055546	0.12495	0.977996	0.12495	0.977996	0.112862	0.82068	48935	VU0119498	ENSG00000129673; ENSG00000184984	2
adhd	Conditioned	VU0240551	magma	SET	2	0.0648937	0.037663	0.00040598	0.47413	0.984093	0.47413	0.984093	0.473546	0.986251	48935	VU0240551	ENSG00000019582; ENSG00000124140	2
adhd	Conditioned	VU0364739	magma	SET	2	1.56231	0.68868	0.0074234	0.059118	0.853558	0.059118	0.853558	0.051088	0.696959	48935	VU0364739	ENSG00000129219; ENSG00000124207	2
adhd	Conditioned	VU0364770	magma	SET	2	-0.0876625	-0.066428	-0.00071604	0.53493	0.984093	0.53493	0.984093	0.537933	0.993407	48935	VU0364770	ENSG00000005022; ENSG00000124493; ENSG00000113262	3
adhd	Conditioned	VU0422288	magma	SET	2	-0.179658	-0.13799	-0.0014874	0.57129	0.984093	0.57129	0.984093	0.576376	0.998514	48935	VU0422288	ENSG00000179603; ENSG00000198822	2
adhd	Conditioned	VUF10166	magma	SET	2	0.0109163	0.0084106	9.066e-05	0.49565	0.984093	0.49565	0.984093	0.496302	0.989154	48935	VUF10166	ENSG00000166736; ENSG00000149305	2
adhd	Conditioned	VULOLISIB	magma	SET	2	-1.0396	-0.73433	-0.0079155	0.85073	0.98656	0.85073	0.98656	0.862197	0.999944	48935	VULOLISIB	ENSG00000198734; ENSG00000057593	2
adhd	Conditioned	VUPANORSEN	magma	SET	2	0.392364	0.20636	0.0022244	0.3474	0.984093	0.3474	0.984093	0.339802	0.959528	48935	VUPANORSEN	ENSG00000132855; ENSG00000141505	2
adhd	Conditioned	VUPANORSENSODIUM	magma	SET	2	0.392364	0.20636	0.0022244	0.3474	0.984093	0.3474	0.984093	0.339802	0.959528	48935	VUPANORSEN_SODIUM	ENSG00000141505; ENSG00000132855	2
adhd	Conditioned	VX702	magma	SET	11	0.239405	0.06513	0.001646	0.4054	0.984093	0.4054	0.984093	0.400897	0.976161	48935	VX-702	ENSG00000112062; ENSG00000185386; ENSG00000115825; ENSG00000156711; ENSG00000188130; ENSG00000168036; ENSG00000198561; ENSG00000105287; ENSG00000067900; ENSG00000125538; ENSG00000136244; ENSG00000232810; ENSG00000204490; ENSG00000228321; ENSG00000228849; ENSG00000228978; ENSG00000223952; ENSG00000230108; ENSG00000206439	19
adhd	Conditioned	VX745	magma	SET	6	-0.387371	-0.14416	-0.0026912	0.65076	0.984093	0.65076	0.984093	0.659628	0.999944	48935	VX-745	ENSG00000185386; ENSG00000188130; ENSG00000112062; ENSG00000047936; ENSG00000108984; ENSG00000198561	6
adhd	Conditioned	W54011	magma	SET	2	0.86669	0.64948	0.0070009	0.19306	0.984093	0.19306	0.984093	0.180354	0.887566	48935	W54011	ENSG00000076555; ENSG00000197405	2
adhd	Conditioned	WARFARIN	magma	SET	21	0.651792	0.13043	0.0045531	0.25728	0.984093	0.25728	0.984093	0.245755	0.923942	48935	WARFARIN	ENSG00000167397; ENSG00000183087; ENSG00000110799; ENSG00000160870; ENSG00000101076; ENSG00000151006; ENSG00000123384; ENSG00000069869; ENSG00000108242; ENSG00000163406; ENSG00000196715; ENSG00000103496; ENSG00000132693; ENSG00000100523; ENSG00000099365; ENSG00000094963; ENSG00000198363; ENSG00000135333; ENSG00000184500; ENSG00000137441; ENSG00000115718	21
adhd	Conditioned	WAY200070	magma	SET	4	1.14628	0.40951	0.0062422	0.12585	0.978778	0.12585	0.978778	0.113735	0.821584	48935	WAY200070	ENSG00000140009; ENSG00000141736; ENSG00000065361; ENSG00000178568	4
adhd	Conditioned	WAY207024	magma	SET	3	-0.991222	-0.70917	-0.0093621	0.8392	0.98656	0.8392	0.98656	0.850941	0.999944	48935	WAY-207024	ENSG00000109163; ENSG00000113749; ENSG00000075073	3
adhd	Conditioned	WAY208466	magma	SET	4	0.215647	0.104	0.0015853	0.41464	0.984093	0.41464	0.984093	0.410639	0.978508	48935	WAY-208466	ENSG00000149295; ENSG00000102468; ENSG00000147246; ENSG00000158748; ENSG00000148680	5
adhd	Conditioned	WAY213613	magma	SET	2	-0.121871	-0.094244	-0.0010159	0.5485	0.984093	0.5485	0.984093	0.552285	0.993934	48935	WAY-213613	ENSG00000102924; ENSG00000110436	2
adhd	Conditioned	WB4101	magma	SET	9	-1.79656	-0.63512	-0.01452	0.96379	0.992541	0.96379	0.992541	0.967503	0.999944	48935	WB_4101	ENSG00000143322; ENSG00000131269; ENSG00000198691; ENSG00000002726; ENSG00000204574; ENSG00000236149; ENSG00000231129; ENSG00000232169; ENSG00000236342; ENSG00000225989; ENSG00000206490; ENSG00000120907; ENSG00000170214; ENSG00000171873; ENSG00000150594; ENSG00000274286; ENSG00000184160; ENSG00000178394	18
adhd	Conditioned	WEDELOLACTONE	magma	SET	4	0.108089	0.045367	0.00069154	0.45696	0.984093	0.45696	0.984093	0.455335	0.984749	48935	WEDELOLACTONE	ENSG00000067955; ENSG00000100906; ENSG00000159228; ENSG00000102882	4
adhd	Conditioned	WH4023	magma	SET	4	0.252725	0.10226	0.0015588	0.40024	0.984093	0.40024	0.984093	0.39542	0.974261	48935	WH-4-023	ENSG00000120915; ENSG00000149534; ENSG00000182866; ENSG00000197122; ENSG00000291971	5
adhd	Conditioned	WHIP154	magma	SET	4	-0.70678	-0.3874	-0.0059052	0.76015	0.984769	0.76015	0.984769	0.77222	0.999944	48935	WHI-P154	ENSG00000146648; ENSG00000162434; ENSG00000096968; ENSG00000105639	4
adhd	Conditioned	WIN51708	magma	SET	3	1.17811	0.48365	0.0063849	0.11939	0.972142	0.11939	0.972142	0.10746	0.814452	48935	WIN_51,708	ENSG00000129673; ENSG00000090861; ENSG00000127837	3
adhd	Conditioned	WIN552122	magma	SET	3	-1.70133	-0.75512	-0.0099686	0.95555	0.991704	0.95555	0.991704	0.960272	0.999944	48935	WIN55212-2	ENSG00000188822; ENSG00000101958; ENSG00000145888; ENSG00000118432	4
adhd	Conditioned	WITHAFERINA	magma	SET	9	1.44776	0.42932	0.0098148	0.073855	0.895464	0.073855	0.895464	0.0645312	0.736107	48935	WITHAFERIN_A	ENSG00000166483; ENSG00000149554; ENSG00000102882; ENSG00000183765; ENSG00000111087; ENSG00000170312; ENSG00000158402; ENSG00000164305; ENSG00000182718	9
adhd	Conditioned	WKYMVM	magma	SET	3	0.0833687	0.036528	0.00048221	0.46678	0.984093	0.46678	0.984093	0.465741	0.985185	48935	WKYMVM	ENSG00000072210; ENSG00000132746; ENSG00000143149	3
adhd	Conditioned	WNY0824	magma	SET	5	-0.732729	-0.37038	-0.006312	0.76813	0.985092	0.76813	0.985092	0.780329	0.999944	48935	WNY0824	ENSG00000143590; ENSG00000001084; ENSG00000163586; ENSG00000169925; ENSG00000243364	5
adhd	Conditioned	WORTMANNIN	magma	SET	21	-1.09619	-0.21641	-0.0075547	0.86349	0.986936	0.86349	0.986936	0.874578	0.999944	48935	WORTMANNIN	ENSG00000105379; ENSG00000136935; ENSG00000181104; ENSG00000173846; ENSG00000145632; ENSG00000111361; ENSG00000106688; ENSG00000019991; ENSG00000099331; ENSG00000181856; ENSG00000288174; ENSG00000111725; ENSG00000116717; ENSG00000118785; ENSG00000241973; ENSG00000143393; ENSG00000121879; ENSG00000171608; ENSG00000105851; ENSG00000145675; ENSG00000166851; ENSG00000253729	22
adhd	Conditioned	WP1066	magma	SET	3	-0.96835	-0.4776	-0.0063049	0.83355	0.986391	0.83355	0.986391	0.845413	0.999944	48935	WP1066	ENSG00000123191; ENSG00000250361; ENSG00000168610	3
adhd	Conditioned	WP1130	magma	SET	3	-0.853819	-0.41096	-0.0054252	0.80339	0.985735	0.80339	0.985735	0.815675	0.999944	48935	WP1130	ENSG00000096968; ENSG00000116750; ENSG00000101557; ENSG00000124486	4
adhd	Conditioned	WR243246	magma	SET	2	0.863872	0.43667	0.0047069	0.19384	0.984093	0.19384	0.984093	0.181131	0.887958	48935		ENSG00000168067; ENSG00000113240	2
adhd	Conditioned	WRWWWW	magma	SET	2	1.04026	0.54111	0.0058327	0.14912	0.984093	0.14912	0.984093	0.13647	0.850249	48935	WRWWWW	ENSG00000143149; ENSG00000072210	2
adhd	Conditioned	WWL123	magma	SET	2	-0.526252	-0.3019	-0.0032542	0.70064	0.984093	0.70064	0.984093	0.711361	0.999944	48935	WWL123	ENSG00000163739; ENSG00000163686	2
adhd	Conditioned	WX037	magma	SET	8	0.217939	0.071266	0.0015361	0.41374	0.984093	0.41374	0.984093	0.409691	0.978185	48935	WX-037	ENSG00000105647; ENSG00000141506; ENSG00000117461; ENSG00000145675; ENSG00000051382; ENSG00000105851; ENSG00000171608; ENSG00000121879	8
adhd	Conditioned	WX554	magma	SET	7	0.183418	0.068534	0.0013819	0.42724	0.984093	0.42724	0.984093	0.423924	0.98089	48935	WX-554	ENSG00000126934; ENSG00000137764; ENSG00000108984; ENSG00000034152; ENSG00000169032; ENSG00000076984; ENSG00000065559	7
adhd	Conditioned	WXFL10203614	magma	SET	2	-0.978698	-0.76542	-0.0082507	0.83613	0.98656	0.83613	0.98656	0.847932	0.999944	48935	WXFL10203614	ENSG00000133216; ENSG00000154928	2
adhd	Conditioned	WYE354	magma	SET	2	-0.34784	-0.24658	-0.0026579	0.63602	0.984093	0.63602	0.984093	0.644269	0.999944	48935	WYE-354	ENSG00000105379; ENSG00000198793	2
adhd	Conditioned	WZ4002	magma	SET	5	-0.311745	-0.12202	-0.0020795	0.62238	0.984093	0.62238	0.984093	0.630048	0.999944	48935	WZ4002	ENSG00000125266; ENSG00000070886; ENSG00000074590; ENSG00000146648; ENSG00000141736	5
adhd	Conditioned	WZ4003	magma	SET	3	-0.868197	-0.36341	-0.0047976	0.80736	0.986111	0.80736	0.986111	0.819617	0.999944	48935	WZ4003	ENSG00000182944; ENSG00000074590; ENSG00000163545	3
adhd	Conditioned	X396	magma	SET	4	-0.983305	-0.503	-0.0076673	0.83726	0.98656	0.83726	0.98656	0.849051	0.999944	48935	X-396	ENSG00000171094; ENSG00000113070; ENSG00000069696; ENSG00000276825; ENSG00000143924	5
adhd	Conditioned	X82	magma	SET	5	-0.202503	-0.099413	-0.0016942	0.58024	0.984093	0.58024	0.984093	0.585764	0.999108	48935	X-82	ENSG00000037280; ENSG00000113721; ENSG00000102755; ENSG00000128052; ENSG00000134853	5
adhd	Conditioned	XAMOTEROL	magma	SET	2	0.702987	0.53079	0.0057215	0.24103	0.984093	0.24103	0.984093	0.22905	0.917231	48935	XAMOTEROL	ENSG00000175164; ENSG00000281879; ENSG00000043591; ENSG00000161800	4
adhd	Conditioned	XANOMELINE	magma	SET	14	0.654394	0.18058	0.0051481	0.25644	0.984093	0.25644	0.984093	0.244897	0.9237	48935	XANOMELINE	ENSG00000180720; ENSG00000168539; ENSG00000181072; ENSG00000133019; ENSG00000184984; ENSG00000178394; ENSG00000135312; ENSG00000179546; ENSG00000168830; ENSG00000179097; ENSG00000102468; ENSG00000135914; ENSG00000147246; ENSG00000158748; ENSG00000148680	15
adhd	Conditioned	XANTHOANGELOLB	magma	SET	4	-0.496602	-0.24334	-0.0037093	0.69026	0.984093	0.69026	0.984093	0.700616	0.999944	48935	XANTHOANGELOL_B	ENSG00000164305; ENSG00000138468; ENSG00000166192; ENSG00000112701	4
adhd	Conditioned	XANTHOHUMOL	magma	SET	5	0.789722	0.3347	0.005704	0.21485	0.984093	0.21485	0.984093	0.202339	0.903414	48935	XANTHOHUMOL	ENSG00000185386; ENSG00000112062; ENSG00000188130; ENSG00000102882; ENSG00000156711	5
adhd	Conditioned	XAV939	magma	SET	2	1.50692	1.1046	0.011906	0.065931	0.876483	0.065931	0.876483	0.0572467	0.712113	48935	XAV-939	ENSG00000173273; ENSG00000285372; ENSG00000107854	3
adhd	Conditioned	XCT790	magma	SET	2	0.844161	0.55512	0.0059838	0.1993	0.984093	0.1993	0.984093	0.186648	0.892861	48935	XCT790	ENSG00000127445; ENSG00000161267; ENSG00000275544	3
adhd	Conditioned	XD14	magma	SET	6	-0.465001	-0.17398	-0.0032479	0.67903	0.984093	0.67903	0.984093	0.688988	0.999944	48935	XD14	ENSG00000243364; ENSG00000143590; ENSG00000169925; ENSG00000001084; ENSG00000204256; ENSG00000234704; ENSG00000234507; ENSG00000230678; ENSG00000236227; ENSG00000235307; ENSG00000215077; ENSG00000141867; ENSG00000137948	13
adhd	Conditioned	XE991	magma	SET	6	-0.304393	-0.13116	-0.0024485	0.61958	0.984093	0.61958	0.984093	0.62713	0.999944	48935	XE991	ENSG00000185760; ENSG00000160862; ENSG00000053918; ENSG00000282076; ENSG00000075043; ENSG00000281151; ENSG00000184156; ENSG00000117013	8
adhd	Conditioned	XENTUZUMAB	magma	SET	2	0.116148	0.068713	0.00074067	0.45377	0.984093	0.45377	0.984093	0.451955	0.983937	48935	XENTUZUMAB	ENSG00000017427; ENSG00000167244	2
adhd	Conditioned	XEVINAPANT	magma	SET	6	0.336478	0.12375	0.0023102	0.36825	0.984093	0.36825	0.984093	0.361733	0.967658	48935	XEVINAPANT	ENSG00000110330; ENSG00000101197; ENSG00000023445; ENSG00000101966; ENSG00000127920; ENSG00000242616; ENSG00000127928	7
adhd	Conditioned	XL019	magma	SET	6	-2.11073	-0.94755	-0.017689	0.98259	0.995694	0.98259	0.995694	0.983814	0.999944	48935	XL019	ENSG00000154928; ENSG00000133216; ENSG00000182580; ENSG00000096968; ENSG00000162434; ENSG00000105639	6
adhd	Conditioned	XL147	magma	SET	15	0.0554943	0.013176	0.00038881	0.47787	0.984093	0.47787	0.984093	0.477486	0.986637	48935	XL147	ENSG00000121879; ENSG00000171608; ENSG00000105851; ENSG00000105647; ENSG00000141506; ENSG00000145675; ENSG00000117461; ENSG00000139144; ENSG00000196455; ENSG00000276231; ENSG00000133056; ENSG00000011405; ENSG00000078142; ENSG00000198734; ENSG00000057593; ENSG00000051382	16
adhd	Conditioned	XL228	magma	SET	15	2.01054	0.48653	0.014357	0.022194	0.648613	0.022194	0.648613	0.0188611	0.555634	48935	XL228	ENSG00000066468; ENSG00000140443; ENSG00000087586; ENSG00000077782; ENSG00000068078; ENSG00000097007; ENSG00000197122; ENSG00000291971; ENSG00000111816; ENSG00000000938; ENSG00000101336; ENSG00000125508; ENSG00000010810; ENSG00000182866; ENSG00000176105; ENSG00000254087; ENSG00000136573; ENSG00000285369	18
adhd	Conditioned	XL281	magma	SET	2	1.50202	0.94082	0.010141	0.066555	0.876917	0.066555	0.876917	0.0578192	0.714619	48935	XL281	ENSG00000157764; ENSG00000132155; ENSG00000078061	3
adhd	Conditioned	XL388	magma	SET	2	-0.34784	-0.24658	-0.0026579	0.63602	0.984093	0.63602	0.984093	0.644269	0.999944	48935	XL388	ENSG00000105379; ENSG00000198793	2
adhd	Conditioned	XL413	magma	SET	3	-1.08453	-0.68897	-0.0090954	0.86093	0.986665	0.86093	0.986665	0.872096	0.999944	48935	XL413	ENSG00000179388; ENSG00000101981; ENSG00000097046; ENSG00000137193	4
adhd	Conditioned	XL418	magma	SET	5	1.3194	0.57105	0.0097318	0.093529	0.942127	0.093529	0.942127	0.0828139	0.776637	48935	XL418	ENSG00000117020; ENSG00000275199; ENSG00000142208; ENSG00000108443; ENSG00000105221; ENSG00000175634	6
adhd	Conditioned	XL647	magma	SET	7	0.0179904	0.0058188	0.00011732	0.49282	0.984093	0.49282	0.984093	0.493305	0.988686	48935	XL647	ENSG00000146648; ENSG00000196411; ENSG00000141736; ENSG00000037280; ENSG00000128052; ENSG00000083782; ENSG00000163064	7
adhd	Conditioned	XL765	magma	SET	16	0.693303	0.156	0.0047542	0.24407	0.984093	0.24407	0.984093	0.232165	0.918484	48935	XL765	ENSG00000171608; ENSG00000145675; ENSG00000105662; ENSG00000160741; ENSG00000078142; ENSG00000141506; ENSG00000117461; ENSG00000196455; ENSG00000139144; ENSG00000105647; ENSG00000276231; ENSG00000133056; ENSG00000011405; ENSG00000105851; ENSG00000121879; ENSG00000051382; ENSG00000198793	17
adhd	Conditioned	XL820	magma	SET	6	-0.512484	-0.23092	-0.0043108	0.69584	0.984093	0.69584	0.984093	0.706417	0.999944	48935	XL820	ENSG00000157404; ENSG00000113721; ENSG00000128052; ENSG00000134853; ENSG00000037280; ENSG00000102755	6
adhd	Conditioned	XL844	magma	SET	2	1.20591	0.75688	0.0081585	0.11394	0.968848	0.11394	0.968848	0.102208	0.803544	48935	XL844	ENSG00000183765; ENSG00000149554	2
adhd	Conditioned	XL999	magma	SET	11	-0.188012	-0.057101	-0.0014431	0.57457	0.984093	0.57457	0.984093	0.579819	0.998977	48935	XL999	ENSG00000037280; ENSG00000122025; ENSG00000068078; ENSG00000128052; ENSG00000134853; ENSG00000160867; ENSG00000077782; ENSG00000066468; ENSG00000102755; ENSG00000157404; ENSG00000113721	11
adhd	Conditioned	XMD12	magma	SET	3	-0.595287	-0.23771	-0.003138	0.72416	0.984093	0.72416	0.984093	0.73555	0.999944	48935	XMD-12	ENSG00000254772; ENSG00000104529; ENSG00000273594; ENSG00000151491	4
adhd	Conditioned	XMD892	magma	SET	6	-0.549816	-0.23801	-0.0044431	0.70877	0.984093	0.70877	0.984093	0.719765	0.999944	48935	XMD8-92	ENSG00000102302; ENSG00000049540; ENSG00000164687; ENSG00000170390; ENSG00000166484; ENSG00000142731; ENSG00000174292; ENSG00000283781	8
adhd	Conditioned	XMUMP1	magma	SET	2	1.39995	1.0511	0.01133	0.080783	0.915229	0.080783	0.915229	0.0709002	0.748607	48935	XMU-MP-1	ENSG00000101109; ENSG00000085265	2
adhd	Conditioned	XY06007	magma	SET	2	0.258271	0.15417	0.0016618	0.3981	0.984093	0.3981	0.984093	0.393184	0.973945	48935	XY-06-007	ENSG00000243364; ENSG00000163586	2
adhd	Conditioned	XYLAZINE	magma	SET	4	0.294552	0.14874	0.0022672	0.38417	0.984093	0.38417	0.984093	0.378526	0.970036	48935	XYLAZINE	ENSG00000002726; ENSG00000143322; ENSG00000150594; ENSG00000274286; ENSG00000184160	5
adhd	Conditioned	XYLOMETAZOLINE	magma	SET	6	-1.32247	-0.57501	-0.010734	0.90698	0.98823	0.90698	0.98823	0.915976	0.999944	48935	XYLOMETAZOLINE	ENSG00000184160; ENSG00000274286; ENSG00000120907; ENSG00000171873; ENSG00000170214; ENSG00000150594; ENSG00000178394	7
adhd	Conditioned	Y134	magma	SET	2	1.23246	0.84001	0.0090546	0.1089	0.96551	0.1089	0.96551	0.0973885	0.795507	48935	Y-134	ENSG00000091831; ENSG00000140009	2
adhd	Conditioned	Y27632	magma	SET	10	0.435938	0.13028	0.0031395	0.33144	0.984093	0.33144	0.984093	0.323068	0.954815	48935	Y27632	ENSG00000168925; ENSG00000285346; ENSG00000117151; ENSG00000171793; ENSG00000172543; ENSG00000183943; ENSG00000134318; ENSG00000171033; ENSG00000065243; ENSG00000072062; ENSG00000288516; ENSG00000171132; ENSG00000067900	13
adhd	Conditioned	Y39983	magma	SET	2	0.24046	0.17266	0.0018612	0.40499	0.984093	0.40499	0.984093	0.400456	0.975828	48935	Y-39983	ENSG00000067900; ENSG00000134318	2
adhd	Conditioned	YANGONIN	magma	SET	2	-1.60007	-1.2294	-0.013252	0.9452	0.990831	0.9452	0.990831	0.951027	0.999944	48935	YANGONIN	ENSG00000169429; ENSG00000106546	2
adhd	Conditioned	YC1	magma	SET	2	0.0926788	0.072586	0.00078242	0.46308	0.984093	0.46308	0.984093	0.461816	0.985185	48935	YC-1	ENSG00000152402; ENSG00000100644	2
adhd	Conditioned	YIL781	magma	SET	2	-0.810109	-0.61527	-0.0066321	0.79105	0.985663	0.79105	0.985663	0.803404	0.999944	48935	YIL781	ENSG00000161905; ENSG00000121853	2
adhd	Conditioned	YK4279	magma	SET	2	-1.12243	-0.52019	-0.0056072	0.86915	0.986936	0.86915	0.986936	0.880042	0.999944	48935	YK-4-279	ENSG00000182944; ENSG00000151702	2
adhd	Conditioned	YKP1358	magma	SET	2	0.296933	0.19303	0.0020807	0.38326	0.984093	0.38326	0.984093	0.377569	0.969965	48935	YKP-1358	ENSG00000102468; ENSG00000149295	2
adhd	Conditioned	YL5084	magma	SET	2	0.717601	0.47338	0.0051026	0.23651	0.984093	0.23651	0.984093	0.224424	0.913681	48935	YL5084	ENSG00000040531; ENSG00000066032	2
adhd	Conditioned	YM218	magma	SET	2	-0.140674	-0.1091	-0.001176	0.55593	0.984093	0.55593	0.984093	0.560147	0.995862	48935	YM_218	ENSG00000091262; ENSG00000275331; ENSG00000103569	3
adhd	Conditioned	YM254890	magma	SET	2	-0.290735	-0.18689	-0.0020145	0.61437	0.984093	0.61437	0.984093	0.621607	0.999944	48935	YM-254890	ENSG00000213281; ENSG00000157764	2
adhd	Conditioned	YM355179	magma	SET	2	0.264741	0.11557	0.0012458	0.39561	0.984093	0.39561	0.984093	0.390567	0.973343	48935	YM-355179	ENSG00000183625; ENSG00000075624	2
adhd	Conditioned	YM471	magma	SET	2	-0.140674	-0.1091	-0.001176	0.55593	0.984093	0.55593	0.984093	0.560147	0.995862	48935	YM_471	ENSG00000091262; ENSG00000275331; ENSG00000103569	3
adhd	Conditioned	YM543	magma	SET	2	0.912065	0.47483	0.0051183	0.18088	0.984093	0.18088	0.984093	0.168047	0.879226	48935	YM-543	ENSG00000100191; ENSG00000140675	2
adhd	Conditioned	YM58483	magma	SET	2	-0.664936	-0.43296	-0.004667	0.74695	0.984093	0.74695	0.984093	0.758822	0.999944	48935	YM-58483	ENSG00000138741; ENSG00000072315; ENSG00000130529	3
adhd	Conditioned	YM90709	magma	SET	2	-0.520413	-0.40523	-0.0043681	0.69861	0.984093	0.69861	0.984093	0.709276	0.999944	48935	YM-90709	ENSG00000100368; ENSG00000091181	2
adhd	Conditioned	YM976	magma	SET	2	0.0863645	0.045198	0.0004872	0.46559	0.984093	0.46559	0.984093	0.464468	0.985185	48935	YM976	ENSG00000123500; ENSG00000065989	2
adhd	Conditioned	YNT185	magma	SET	2	-0.732659	-0.52328	-0.0056405	0.76811	0.985092	0.76811	0.985092	0.780304	0.999944	48935	YNT-185	ENSG00000166313; ENSG00000034053; ENSG00000276495	3
adhd	Conditioned	YOHIMBINE	magma	SET	21	1.06024	0.22739	0.007938	0.14453	0.984093	0.14453	0.984093	0.131935	0.8475	48935	YOHIMBINE	ENSG00000150594; ENSG00000274286; ENSG00000184160; ENSG00000149295; ENSG00000151577; ENSG00000178394; ENSG00000135312; ENSG00000179546; ENSG00000168830; ENSG00000179097; ENSG00000102468; ENSG00000135914; ENSG00000147246; ENSG00000157219; ENSG00000148680; ENSG00000151704; ENSG00000177807; ENSG00000187486; ENSG00000184185; ENSG00000182324; ENSG00000157551; ENSG00000121361; ENSG00000055118	23
adhd	Conditioned	YRFRP3	magma	SET	2	-0.34574	-0.25508	-0.0027496	0.63523	0.984093	0.63523	0.984093	0.643447	0.999944	48935	Y-RFRP-3	ENSG00000148734; ENSG00000135046	2
adhd	Conditioned	YTTRIUMY90CLIVATUZUMABTETRAXETAN	magma	SET	2	0.00114916	0.00063405	6.8346e-06	0.49954	0.984093	0.49954	0.984093	0.50044	0.989606	48935	YTTRIUM_Y_90_CLIVATUZUMAB_TETRAXETAN	ENSG00000215182; ENSG00000291363; ENSG00000185499	3
adhd	Conditioned	YUANHUADINE	magma	SET	3	1.28882	0.67605	0.0089248	0.098737	0.951683	0.098737	0.951683	0.0877312	0.785999	48935	YUANHUADINE	ENSG00000105976; ENSG00000102882; ENSG00000198793	3
adhd	Conditioned	YZ9	magma	SET	2	-1.01916	-0.78975	-0.0085129	0.84593	0.98656	0.84593	0.98656	0.857558	0.999944	48935	YZ9	ENSG00000240972; ENSG00000276701; ENSG00000170525	3
adhd	Conditioned	Z160	magma	SET	4	2.18998	1.1758	0.017923	0.014268	0.548509	0.014268	0.548509	0.012308	0.496532	48935	Z160	ENSG00000148408; ENSG00000153956; ENSG00000118432; ENSG00000112038	4
adhd	Conditioned	Z944	magma	SET	2	1.5995	1.105	0.011911	0.054871	0.837005	0.054871	0.837005	0.0472547	0.684753	48935	Z944	ENSG00000196557; ENSG00000033627; ENSG00000071553	3
adhd	Conditioned	ZABEDOSERTIB	magma	SET	2	0.252746	0.2487	0.0026808	0.40023	0.984093	0.40023	0.984093	0.395411	0.974261	48935	ZABEDOSERTIB	ENSG00000135333; ENSG00000198001	2
adhd	Conditioned	ZACOPRIDE	magma	SET	5	-0.406283	-0.19929	-0.0033964	0.65773	0.984093	0.65773	0.984093	0.666855	0.999944	48935	ZACOPRIDE	ENSG00000171428; ENSG00000166736; ENSG00000149305; ENSG00000164270; ENSG00000157219	5
adhd	Conditioned	ZAFIRLUKAST	magma	SET	3	-1.24427	-0.66015	-0.0087149	0.89329	0.987744	0.89329	0.987744	0.903032	0.999944	48935	ZAFIRLUKAST	ENSG00000173198; ENSG00000290871; ENSG00000135409; ENSG00000116748; ENSG00000152207	5
adhd	Conditioned	ZAKINHIBITOR6P	magma	SET	5	0.762194	0.37317	0.0063595	0.22298	0.984093	0.22298	0.984093	0.210603	0.906967	48935	ZAK_INHIBITOR_6P	ENSG00000111450; ENSG00000182372; ENSG00000278220; ENSG00000096060; ENSG00000104312; ENSG00000120915	6
adhd	Conditioned	ZALCITABINE	magma	SET	4	1.21576	0.36575	0.0055752	0.11205	0.968717	0.11205	0.968717	0.100398	0.800661	48935	ZALCITABINE	ENSG00000170606; ENSG00000107447; ENSG00000147437; ENSG00000166548	4
adhd	Conditioned	ZALEPLON	magma	SET	4	-0.931772	-0.49956	-0.007615	0.82427	0.986312	0.82427	0.986312	0.836292	0.999944	48935	ZALEPLON	ENSG00000100300; ENSG00000022355; ENSG00000163288; ENSG00000113327	4
adhd	Conditioned	ZALIFRELIMAB	magma	SET	2	-0.0425072	-0.032606	-0.00035147	0.51695	0.984093	0.51695	0.984093	0.518892	0.991537	48935	ZALIFRELIMAB	ENSG00000120217; ENSG00000163599	2
adhd	Conditioned	ZALOSPIRONE	magma	SET	2	-2.01093	-2.0246	-0.021823	0.97782	0.994804	0.97782	0.994804	0.979705	0.999944	48935	ZALOSPIRONE	ENSG00000178394; ENSG00000121410	2
adhd	Conditioned	ZALUNFIBAN	magma	SET	2	-0.609475	-0.31096	-0.0033519	0.72889	0.984093	0.72889	0.984093	0.740402	0.999944	48935	ZALUNFIBAN	ENSG00000005961; ENSG00000259207	2
adhd	Conditioned	ZAMIFENACIN	magma	SET	2	1.28418	1.0031	0.010813	0.099543	0.954638	0.099543	0.954638	0.0884895	0.786131	48935	ZAMIFENACIN	ENSG00000133019; ENSG00000181072	2
adhd	Conditioned	ZANDATRIGINE	magma	SET	2	0.798083	0.73264	0.0078973	0.21242	0.984093	0.21242	0.984093	0.199883	0.902016	48935	ZANDATRIGINE	ENSG00000196876; ENSG00000125124	2
adhd	Conditioned	ZANDELISIB	magma	SET	2	-0.234304	-0.14495	-0.0015624	0.59262	0.984093	0.59262	0.984093	0.598753	0.999144	48935	ZANDELISIB	ENSG00000171608; ENSG00000105379	2
adhd	Conditioned	ZANUBRUTINIB	magma	SET	2	-0.289533	-0.14992	-0.001616	0.61391	0.984093	0.61391	0.984093	0.621129	0.999944	48935	ZANUBRUTINIB	ENSG00000010671; ENSG00000172936; ENSG00000125266	3
adhd	Conditioned	ZANZALINTINIB	magma	SET	3	-0.956161	-0.55138	-0.007279	0.8305	0.986312	0.8305	0.986312	0.842425	0.999944	48935	ZANZALINTINIB	ENSG00000167601; ENSG00000134769; ENSG00000069696; ENSG00000276825	4
adhd	Conditioned	ZAPRINAST	magma	SET	8	0.391846	0.13244	0.0028547	0.34759	0.984093	0.34759	0.984093	0.340007	0.959528	48935	ZAPRINAST	ENSG00000036672; ENSG00000178623; ENSG00000137845; ENSG00000124610; ENSG00000160191; ENSG00000115252; ENSG00000113448; ENSG00000138735	8
adhd	Conditioned	ZATEBRADINE	magma	SET	7	0.393875	0.12489	0.0025182	0.34684	0.984093	0.34684	0.984093	0.339216	0.959528	48935	ZATEBRADINE	ENSG00000213465; ENSG00000138175; ENSG00000165462; ENSG00000120805; ENSG00000164588; ENSG00000099822; ENSG00000143630; ENSG00000263324; ENSG00000138622	9
adhd	Conditioned	ZAVEGEPANT	magma	SET	2	-0.951209	-0.59851	-0.0064515	0.82924	0.986312	0.82924	0.986312	0.841198	0.999944	48935	ZAVEGEPANT	ENSG00000132329; ENSG00000064989	2
adhd	Conditioned	ZD7288	magma	SET	7	0.393875	0.12489	0.0025182	0.34684	0.984093	0.34684	0.984093	0.339216	0.959528	48935	ZD7288	ENSG00000251562; ENSG00000213465; ENSG00000138175; ENSG00000120805; ENSG00000165462; ENSG00000164588; ENSG00000099822; ENSG00000143630; ENSG00000263324; ENSG00000138622	10
adhd	Conditioned	ZEARALANONE	magma	SET	2	0.217187	0.089138	0.00096083	0.41403	0.984093	0.41403	0.984093	0.409997	0.978433	48935	ZEARALANONE	ENSG00000096384; ENSG00000080824	2
adhd	Conditioned	ZEBULARINE	magma	SET	2	0.138355	0.080232	0.00086483	0.44498	0.984093	0.44498	0.984093	0.442679	0.982292	48935	ZEBULARINE	ENSG00000130816; ENSG00000158825	2
adhd	Conditioned	ZELATRIAZINTAK041	magma	SET	2	-0.111033	-0.073293	-0.00079004	0.5442	0.984093	0.5442	0.984093	0.547763	0.993407	48935	ZELATRIAZIN_(TAK-041)	ENSG00000172955; ENSG00000180269	2
adhd	Conditioned	ZENIDOLOL	magma	SET	4	0.637154	0.28419	0.0043319	0.26202	0.984093	0.26202	0.984093	0.250659	0.925031	48935	ZENIDOLOL	ENSG00000169252; ENSG00000159842; ENSG00000278741; ENSG00000276016; ENSG00000060971; ENSG00000188778	6
adhd	Conditioned	ZENOCUTUZUMAB	magma	SET	2	0.717584	0.30084	0.0032429	0.23651	0.984093	0.23651	0.984093	0.224429	0.913681	48935	ZENOCUTUZUMAB	ENSG00000141736; ENSG00000065361	2
adhd	Conditioned	ZIBOTENTAN	magma	SET	2	1.04919	0.81946	0.0088332	0.14705	0.984093	0.14705	0.984093	0.13442	0.850249	48935	ZIBOTENTAN	ENSG00000151617; ENSG00000137124	2
adhd	Conditioned	ZICONOTIDE	magma	SET	2	0.511445	0.35906	0.0038704	0.30452	0.984093	0.30452	0.984093	0.294879	0.94457	48935	ZICONOTIDE	ENSG00000117410; ENSG00000148408	2
adhd	Conditioned	ZIDESAMTINIB	magma	SET	2	0.3295	0.21574	0.0023255	0.37089	0.984093	0.37089	0.984093	0.364505	0.968126	48935	ZIDESAMTINIB	ENSG00000047936; ENSG00000135144	2
adhd	Conditioned	ZIDOVUDINE	magma	SET	17	-0.88936	-0.23496	-0.0073808	0.81309	0.986117	0.81309	0.986117	0.825276	0.999944	48935	ZIDOVUDINE	ENSG00000136634; ENSG00000125257; ENSG00000197901; ENSG00000127948; ENSG00000156222; ENSG00000149452; ENSG00000243678; ENSG00000277925; ENSG00000168393; ENSG00000114770; ENSG00000137204; ENSG00000130649; ENSG00000197506; ENSG00000239672; ENSG00000167900; ENSG00000168065; ENSG00000169245; ENSG00000132199; ENSG00000164362	19
adhd	Conditioned	ZILEUTON	magma	SET	4	-0.0824608	-0.046324	-0.00070612	0.53286	0.984093	0.53286	0.984093	0.535733	0.993407	48935	ZILEUTON	ENSG00000262406; ENSG00000012779; ENSG00000275565; ENSG00000100890; ENSG00000258790; ENSG00000118260; ENSG00000087245	7
adhd	Conditioned	ZILUCOPLAN	magma	SET	7	0.223353	0.078761	0.0015881	0.41163	0.984093	0.41163	0.984093	0.407473	0.977053	48935	ZILUCOPLAN	ENSG00000106804; ENSG00000080644; ENSG00000169684; ENSG00000147434; ENSG00000138435; ENSG00000170175; ENSG00000283946; ENSG00000108556	8
adhd	Conditioned	ZILURGISERTIB	magma	SET	4	0.676427	0.33868	0.0051626	0.24939	0.984093	0.24939	0.984093	0.237629	0.919291	48935	ZILURGISERTIB	ENSG00000079805; ENSG00000119772; ENSG00000130816; ENSG00000088305	4
adhd	Conditioned	ZIMELDINE	magma	SET	19	-0.138234	-0.032966	-0.0010947	0.55497	0.984093	0.55497	0.984093	0.55912	0.995618	48935	ZIMELDINE	ENSG00000184845; ENSG00000158748; ENSG00000178084; ENSG00000135312; ENSG00000166736; ENSG00000178394; ENSG00000186090; ENSG00000186038; ENSG00000157219; ENSG00000164270; ENSG00000149305; ENSG00000179097; ENSG00000179546; ENSG00000168830; ENSG00000148680; ENSG00000135914; ENSG00000147246; ENSG00000102468; ENSG00000189221; ENSG00000069535; ENSG00000108576; ENSG00000055118	22
adhd	Conditioned	ZIMLOVISERTIB	magma	SET	2	0.252746	0.2487	0.0026808	0.40023	0.984093	0.40023	0.984093	0.395411	0.974261	48935	ZIMLOVISERTIB	ENSG00000198001; ENSG00000135333	2
adhd	Conditioned	ZINCCHLORIDE	magma	SET	3	0.38424	0.21635	0.0028561	0.3504	0.984093	0.3504	0.984093	0.342971	0.961022	48935	ZINC_CHLORIDE	ENSG00000100292; ENSG00000116824; ENSG00000160211; ENSG00000166825	4
adhd	Conditioned	ZINCSULFATE	magma	SET	4	1.54244	0.74901	0.011417	0.061492	0.86053	0.061492	0.86053	0.0532287	0.701332	48935	ZINC SULFATE	ENSG00000166825; ENSG00000177000; ENSG00000051382; ENSG00000176697	4
adhd	Conditioned	ZIPRASIDONE	magma	SET	30	0.594549	0.10929	0.0045587	0.27608	0.984093	0.27608	0.984093	0.265219	0.932098	48935	ZIPRASIDONE	ENSG00000102452; ENSG00000128829; ENSG00000135373; ENSG00000144619; ENSG00000179242; ENSG00000280641; ENSG00000166603; ENSG00000147246; ENSG00000149295; ENSG00000102468; ENSG00000120907; ENSG00000170214; ENSG00000150594; ENSG00000274286; ENSG00000184160; ENSG00000168539; ENSG00000181072; ENSG00000133019; ENSG00000180720; ENSG00000184984; ENSG00000184845; ENSG00000151577; ENSG00000069696; ENSG00000276825; ENSG00000169676; ENSG00000196639; ENSG00000178394; ENSG00000135312; ENSG00000179546; ENSG00000168830; ENSG00000166736; ENSG00000158748; ENSG00000148680; ENSG00000108576	34
adhd	Conditioned	ZIRITAXESTAT	magma	SET	2	0.498721	0.25141	0.0027099	0.30899	0.984093	0.30899	0.984093	0.29954	0.946657	48935	ZIRITAXESTAT	ENSG00000105737; ENSG00000136960	2
adhd	Conditioned	ZK112993	magma	SET	2	0.751152	0.55269	0.0059575	0.22629	0.984093	0.22629	0.984093	0.213986	0.907958	48935	ZK112993	ENSG00000176697; ENSG00000151623	2
adhd	Conditioned	ZK164015	magma	SET	2	1.23246	0.84001	0.0090546	0.1089	0.96551	0.1089	0.96551	0.0973885	0.795507	48935	ZK-164015	ENSG00000091831; ENSG00000140009	2
adhd	Conditioned	ZK93423	magma	SET	8	-0.927154	-0.3705	-0.0079859	0.82307	0.986312	0.82307	0.986312	0.835104	0.999944	48935	ZK93423	ENSG00000143437; ENSG00000133794; ENSG00000137486; ENSG00000113327; ENSG00000145864; ENSG00000022355; ENSG00000151834; ENSG00000011677; ENSG00000186297	9
adhd	Conditioned	ZK93426	magma	SET	6	-0.875694	-0.40556	-0.0075709	0.80939	0.986117	0.80939	0.986117	0.821636	0.999944	48935	ZK93426	ENSG00000143437; ENSG00000133794; ENSG00000137486; ENSG00000022355; ENSG00000151834; ENSG00000011677; ENSG00000186297	7
adhd	Conditioned	ZLN024	magma	SET	3	1.04866	0.51272	0.0067687	0.14717	0.984093	0.14717	0.984093	0.134538	0.850249	48935	ZLN024	ENSG00000132356; ENSG00000111725; ENSG00000181929	3
adhd	Conditioned	ZM241385	magma	SET	5	0.668066	0.27692	0.0047192	0.25205	0.984093	0.25205	0.984093	0.240369	0.921074	48935	ZM-241385	ENSG00000163485; ENSG00000128271; ENSG00000170425; ENSG00000282608; ENSG00000165029; ENSG00000107331	6
adhd	Conditioned	ZM306416	magma	SET	4	0.7586	0.41701	0.0063566	0.22405	0.984093	0.22405	0.984093	0.211704	0.907595	48935	ZM-306416	ENSG00000204348; ENSG00000225682; ENSG00000236765; ENSG00000224313; ENSG00000206346; ENSG00000234798; ENSG00000146648; ENSG00000102755; ENSG00000037280; ENSG00000128052	10
adhd	Conditioned	ZM336372	magma	SET	5	0.473909	0.18418	0.0031388	0.31779	0.984093	0.31779	0.984093	0.308728	0.948772	48935	ZM336372	ENSG00000103876; ENSG00000157764; ENSG00000182866; ENSG00000112062; ENSG00000132155	5
adhd	Conditioned	ZM39923	magma	SET	2	-0.729127	-0.56013	-0.0060378	0.76703	0.985092	0.76703	0.985092	0.779219	0.999944	48935	ZM-39923	ENSG00000162434; ENSG00000105639	2
adhd	Conditioned	ZM447439	magma	SET	4	0.981595	0.39999	0.0060971	0.16316	0.984093	0.16316	0.984093	0.150368	0.864759	48935	ZM447439	ENSG00000061938; ENSG00000092445; ENSG00000087586; ENSG00000178999	4
adhd	Conditioned	ZN2	magma	SET	8	0.279225	0.087674	0.0018898	0.39004	0.984093	0.39004	0.984093	0.384703	0.971517	48935	ZN2+	ENSG00000185736; ENSG00000134825; ENSG00000169679; ENSG00000141505; ENSG00000169814; ENSG00000073464; ENSG00000104763; ENSG00000058668; ENSG00000105552	9
adhd	Conditioned	ZOFENOPRIL	magma	SET	2	-1.07354	-0.77736	-0.0083794	0.85848	0.986665	0.85848	0.986665	0.869727	0.999944	48935	ZOFENOPRIL	ENSG00000167657; ENSG00000159640	2
adhd	Conditioned	ZOLBETUXIMAB	magma	SET	2	1.83733	1.4381	0.015501	0.033094	0.737025	0.033094	0.737025	0.0280924	0.608403	48935	ZOLBETUXIMAB	ENSG00000066405; ENSG00000183454	2
adhd	Conditioned	ZOLEDRONICACID	magma	SET	13	0.123505	0.028074	0.00077127	0.45086	0.984093	0.45086	0.984093	0.448888	0.983741	48935	ZOLEDRONIC ACID	ENSG00000160752; ENSG00000152904; ENSG00000029559; ENSG00000143924; ENSG00000122861; ENSG00000118785; ENSG00000106605; ENSG00000138621; ENSG00000138115; ENSG00000164761; ENSG00000141655; ENSG00000108821; ENSG00000087245	13
adhd	Conditioned	ZOLIGRATINIB	magma	SET	3	0.39373	0.19001	0.0025084	0.3469	0.984093	0.3469	0.984093	0.339277	0.959528	48935	ZOLIGRATINIB	ENSG00000077782; ENSG00000068078; ENSG00000066468	3
adhd	Conditioned	ZOLIMOMABARITOX	magma	SET	71	0.445917	0.050023	0.0032062	0.32783	0.984093	0.32783	0.984093	0.319235	0.953008	48935	ZOLIMOMAB_ARITOX	ENSG00000110448; ENSG00000198242; ENSG00000171858; ENSG00000156482; ENSG00000142937; ENSG00000137818; ENSG00000198034; ENSG00000171863; ENSG00000114391; ENSG00000149273; ENSG00000161016; ENSG00000131469; ENSG00000174748; ENSG00000197958; ENSG00000148303; ENSG00000112306; ENSG00000105372; ENSG00000115268; ENSG00000164587; ENSG00000229117; ENSG00000144713; ENSG00000213741; ENSG00000063177; ENSG00000145592; ENSG00000134419; ENSG00000142676; ENSG00000182774; ENSG00000089157; ENSG00000108298; ENSG00000129824; ENSG00000143947; ENSG00000149806; ENSG00000241343; ENSG00000105193; ENSG00000136942; ENSG00000105640; ENSG00000198918; ENSG00000231500; ENSG00000197728; ENSG00000188846; ENSG00000197756; ENSG00000125691; ENSG00000161970; ENSG00000162244; ENSG00000109475; ENSG00000100316; ENSG00000147403; ENSG00000142541; ENSG00000182899; ENSG00000145425; ENSG00000118181; ENSG00000116251; ENSG00000089009; ENSG00000166441; ENSG00000122406; ENSG00000138326; ENSG00000177954; ENSG00000163682; ENSG00000233927; ENSG00000142534; ENSG00000122026; ENSG00000124614; ENSG00000168028; ENSG00000198755; ENSG00000167526; ENSG00000083845; ENSG00000137154; ENSG00000008988; ENSG00000130255; ENSG00000108107; ENSG00000147604; ENSG00000172809; ENSG00000170889; ENSG00000140988; ENSG00000071082; ENSG00000110700; ENSG00000186468; ENSG00000265681; ENSG00000174444; ENSG00000291931; ENSG00000292158; ENSG00000274646; ENSG00000274005; ENSG00000277079; ENSG00000274950; ENSG00000274626; ENSG00000277359; ENSG00000275323; ENSG00000278081; ENSG00000278270; ENSG00000278229; ENSG00000223367; ENSG00000235650; ENSG00000226225; ENSG00000227794; ENSG00000096150; ENSG00000280831; ENSG00000280858	98
adhd	Conditioned	ZOLMITRIPTAN	magma	SET	5	-0.409983	-0.19081	-0.0032518	0.65909	0.984093	0.65909	0.984093	0.668275	0.999944	48935	ZOLMITRIPTAN	ENSG00000135312; ENSG00000179546; ENSG00000179097; ENSG00000178394; ENSG00000168830	5
adhd	Conditioned	ZOLPIDEM	magma	SET	3	-0.512775	-0.33035	-0.0043611	0.69594	0.984093	0.69594	0.984093	0.706513	0.999944	48935	ZOLPIDEM	ENSG00000163288; ENSG00000113327; ENSG00000022355	3
adhd	Conditioned	ZONAMPANEL	magma	SET	3	-1.05605	-0.67399	-0.0088976	0.85452	0.98656	0.85452	0.98656	0.865875	0.999944	48935	ZONAMPANEL	ENSG00000155511; ENSG00000125675; ENSG00000152578; ENSG00000120251	4
adhd	Conditioned	ZONISAMIDE	magma	SET	31	0.477383	0.085275	0.0036158	0.31654	0.984093	0.31654	0.984093	0.307426	0.948772	48935	ZONISAMIDE	ENSG00000074410; ENSG00000105711; ENSG00000006283; ENSG00000149575; ENSG00000291043; ENSG00000166257; ENSG00000177098; ENSG00000206503; ENSG00000224320; ENSG00000231834; ENSG00000235657; ENSG00000229215; ENSG00000227715; ENSG00000206505; ENSG00000223980; ENSG00000185313; ENSG00000169432; ENSG00000136531; ENSG00000153253; ENSG00000144285; ENSG00000136546; ENSG00000168356; ENSG00000183873; ENSG00000196876; ENSG00000007314; ENSG00000133742; ENSG00000154975; ENSG00000063180; ENSG00000185015; ENSG00000118298; ENSG00000104267; ENSG00000164879; ENSG00000167434; ENSG00000174990; ENSG00000169239; ENSG00000131686; ENSG00000168748; ENSG00000178538; ENSG00000107159; ENSG00000196557; ENSG00000100346; ENSG00000189221; ENSG00000069535	43
adhd	Conditioned	ZOPICLONE	magma	SET	9	-0.138093	-0.051165	-0.0011697	0.55492	0.984093	0.55492	0.984093	0.559063	0.995618	48935	ZOPICLONE	ENSG00000100300; ENSG00000011677; ENSG00000151834; ENSG00000186297; ENSG00000166206; ENSG00000163288; ENSG00000109158; ENSG00000022355; ENSG00000145863; ENSG00000145864	10
adhd	Conditioned	ZOSUQUIDAR	magma	SET	3	0.215694	0.093788	0.0012381	0.41461	0.984093	0.41461	0.984093	0.410617	0.978508	48935	ZOSUQUIDAR	ENSG00000107159; ENSG00000085563; ENSG00000005471	3
adhd	Conditioned	ZOTATIFIN	magma	SET	2	0.824441	0.47271	0.0050954	0.20485	0.984093	0.20485	0.984093	0.19224	0.897497	48935	ZOTATIFIN	ENSG00000077782; ENSG00000066468	2
adhd	Conditioned	ZOTEPINE	magma	SET	13	0.178833	0.047913	0.0013163	0.42904	0.984093	0.42904	0.984093	0.425837	0.98089	48935	ZOTEPINE	ENSG00000274286; ENSG00000149295; ENSG00000151577; ENSG00000069696; ENSG00000276825; ENSG00000196639; ENSG00000178394; ENSG00000135312; ENSG00000179546; ENSG00000168830; ENSG00000102468; ENSG00000147246; ENSG00000158748; ENSG00000148680; ENSG00000103546; ENSG00000108576	16
adhd	Conditioned	ZSTK474	magma	SET	8	0.217939	0.071266	0.0015361	0.41374	0.984093	0.41374	0.984093	0.409691	0.978185	48935	ZSTK474	ENSG00000117461; ENSG00000141506; ENSG00000145675; ENSG00000105647; ENSG00000121879; ENSG00000105851; ENSG00000051382; ENSG00000171608	8
adhd	Conditioned	ZUCLOPENTHIXOL	magma	SET	7	-0.190646	-0.071521	-0.0014421	0.5756	0.984093	0.5756	0.984093	0.580906	0.99905	48935	ZUCLOPENTHIXOL	ENSG00000149295; ENSG00000184845; ENSG00000169676; ENSG00000120907; ENSG00000150594; ENSG00000196639; ENSG00000102468	7
adhd	Conditioned	ZURANOLONE	magma	SET	13	0.603204	0.1894	0.0052035	0.27318	0.984093	0.27318	0.984093	0.262241	0.931169	48935	ZURANOLONE	ENSG00000268089; ENSG00000163288; ENSG00000109158; ENSG00000011677; ENSG00000187730; ENSG00000022355; ENSG00000166206; ENSG00000151834; ENSG00000163285; ENSG00000145863; ENSG00000094755; ENSG00000102287; ENSG00000145864; ENSG00000113327; ENSG00000186297; ENSG00000182256	16
adhd	Conditioned	ZYBT1	magma	SET	3	0.56331	0.33504	0.0044231	0.28661	0.984093	0.28661	0.984093	0.276179	0.937453	48935	ZYBT1	ENSG00000169242; ENSG00000135605; ENSG00000125266	3
adhd	Conditioned	ZYKLOPHIN	magma	SET	3	0.745358	0.35324	0.0046632	0.22804	0.984093	0.22804	0.984093	0.21576	0.908388	48935	ZYKLOPHIN	ENSG00000175336; ENSG00000120868; ENSG00000164978	3
alz	Conditioned	10R10METHYL36METHYLPYRIDIN3YL9101112TETRAHYDRO8H14DIAZEPINO5645THIENO32FQUINOLIN8ONE	magma	SET	2	1.64232	1.159	0.01239	0.050276	0.822818	0.050276	0.822818	0.0396068	0.655794	48935	(10R)-10-METHYL-3-(6-METHYLPYRIDIN-3-YL)-9,10,11,12-TETRAHYDRO-8H-[1,4]DIAZEPINO[5',6':4,5]THIENO[3,2-F]QUINOLIN-8-ONE	ENSG00000147889; ENSG00000157764	2
alz	Conditioned	111IN90YDOTALAN	magma	SET	2	0.915059	0.7471	0.0079866	0.18009	0.984093	0.18009	0.984093	0.150035	0.864759	48935	[111IN,90Y]DOTA-LAN	ENSG00000167580; ENSG00000117560; ENSG00000146950	3
alz	Conditioned	111IN90YDOTANOC	magma	SET	2	0.915059	0.7471	0.0079866	0.18009	0.984093	0.18009	0.984093	0.150035	0.864759	48935	[111IN,90Y]DOTA-NOC	ENSG00000167580; ENSG00000146950; ENSG00000117560	3
alz	Conditioned	111IN90YDOTAOC	magma	SET	2	0.915059	0.7471	0.0079866	0.18009	0.984093	0.18009	0.984093	0.150035	0.864759	48935	[111IN,90Y]DOTA-OC	ENSG00000117560; ENSG00000146950; ENSG00000167580	3
alz	Conditioned	111IN90YDOTATOC	magma	SET	2	0.915059	0.7471	0.0079866	0.18009	0.984093	0.18009	0.984093	0.150035	0.864759	48935	[111IN,90Y]DOTA-TOC	ENSG00000117560; ENSG00000146950; ENSG00000167580	3
alz	Conditioned	111INDOTABOCATE	magma	SET	2	0.915059	0.7471	0.0079866	0.18009	0.984093	0.18009	0.984093	0.150035	0.864759	48935	[111IN]DOTA-BOC-ATE	ENSG00000167580; ENSG00000117560; ENSG00000146950	3
alz	Conditioned	111INDOTANOC	magma	SET	2	0.915059	0.7471	0.0079866	0.18009	0.984093	0.18009	0.984093	0.150035	0.864759	48935	[111IN]DOTA-NOC	ENSG00000117560; ENSG00000167580; ENSG00000146950	3
alz	Conditioned	111INDOTANOCATE	magma	SET	2	0.915059	0.7471	0.0079866	0.18009	0.984093	0.18009	0.984093	0.150035	0.864759	48935	[111IN]DOTA-NOC-ATE	ENSG00000117560; ENSG00000146950; ENSG00000167580	3
alz	Conditioned	11CGLYSAR	magma	SET	2	0.603622	0.39492	0.0042217	0.27305	0.984093	0.27305	0.984093	0.242055	0.921472	48935	[11C]GLYSAR	ENSG00000248333; ENSG00000163406	2
alz	Conditioned	125IALPHABUNGAROTOXIN	magma	SET	2	-0.372151	-0.28522	-0.003049	0.64511	0.984093	0.64511	0.984093	0.65595	0.999944	48935	[125I]&ALPHA;-BUNGAROTOXIN	ENSG00000117601; ENSG00000128272	2
alz	Conditioned	125IANPHUMAN	magma	SET	2	-0.540413	-0.43767	-0.0046788	0.70554	0.984093	0.70554	0.984093	0.723357	0.999944	48935	[125I]ANP_(HUMAN)	ENSG00000064195; ENSG00000105880	2
alz	Conditioned	125IBHMIT1	magma	SET	2	-0.60274	-0.35106	-0.0037528	0.72665	0.984093	0.72665	0.984093	0.746532	0.999944	48935	[125I]BH-MIT1	ENSG00000118137; ENSG00000158874	2
alz	Conditioned	125IC5AHUMAN	magma	SET	2	-0.147281	-0.099957	-0.0010686	0.55854	0.984093	0.55854	0.984093	0.557831	0.995433	48935	[125I]C5A_(HUMAN)	ENSG00000076555; ENSG00000115361	2
alz	Conditioned	125ICCL2HUMAN	magma	SET	2	1.11257	0.52621	0.0056252	0.13296	0.984093	0.13296	0.984093	0.107016	0.813898	48935	[125I]CCL2_(HUMAN)	ENSG00000107796; ENSG00000143632	2
alz	Conditioned	125ICCL5HUMAN	magma	SET	2	0.418895	0.28505	0.0030472	0.33765	0.984093	0.33765	0.984093	0.31039	0.949191	48935	[125I]CCL5_(HUMAN)	ENSG00000143632; ENSG00000075624	2
alz	Conditioned	125ICCL7HUMAN	magma	SET	3	1.08812	0.4796	0.0062791	0.13828	0.984093	0.13828	0.984093	0.111748	0.81928	48935	[125I]CCL7_(HUMAN)	ENSG00000107796; ENSG00000075624; ENSG00000143632	3
alz	Conditioned	125ICGP23996	magma	SET	4	-0.462842	-0.2447	-0.0036991	0.67826	0.984093	0.67826	0.984093	0.693218	0.999944	48935	[125I]CGP_23996	ENSG00000117560; ENSG00000026103; ENSG00000146950; ENSG00000167580; ENSG00000240583	5
alz	Conditioned	125IDTYRGLYNLE2831CCK2633	magma	SET	2	-0.30178	-0.23917	-0.0025568	0.61859	0.984093	0.61859	0.984093	0.626039	0.999944	48935	[125I]DTYR-GLY-[(NLE28,31)CCK-26-33	ENSG00000163394; ENSG00000110148	2
alz	Conditioned	125IEPIBATIDINE	magma	SET	3	-0.241089	-0.15916	-0.0020838	0.59526	0.984093	0.59526	0.984093	0.599623	0.999144	48935	[125I]EPIBATIDINE	ENSG00000080644; ENSG00000128272; ENSG00000140836	3
alz	Conditioned	125IET1HUMANMOUSERAT	magma	SET	2	-1.55055	-1.3262	-0.014177	0.93948	0.990295	0.93948	0.990295	0.956746	0.999944	48935	[125I]ET-1_(HUMAN,_MOUSE,_RAT)	ENSG00000137124; ENSG00000184254	2
alz	Conditioned	125IICYP	magma	SET	2	0.00186557	0.0010994	1.1753e-05	0.49926	0.984093	0.49926	0.984093	0.490334	0.988028	48935	[125I]ICYP	ENSG00000175164; ENSG00000281879; ENSG00000159842; ENSG00000278741; ENSG00000276016; ENSG00000060971	6
alz	Conditioned	125ILTTSRIF28	magma	SET	4	-0.462842	-0.2447	-0.0036991	0.67826	0.984093	0.67826	0.984093	0.693218	0.999944	48935	[125I]LTT-SRIF-28	ENSG00000146950; ENSG00000240583; ENSG00000026103; ENSG00000117560; ENSG00000167580	5
alz	Conditioned	125INDPMSH	magma	SET	3	-0.232219	-0.14764	-0.0019329	0.59181	0.984093	0.59181	0.984093	0.595693	0.999144	48935	[125I]NDP-MSH	ENSG00000029534; ENSG00000091879; ENSG00000154188	3
alz	Conditioned	125INEUROMEDINU23RAT	magma	SET	2	1.62187	1.3601	0.01454	0.052426	0.82757	0.052426	0.82757	0.0412115	0.661491	48935	[125I]NEUROMEDIN_U-23_(RAT)	ENSG00000171596; ENSG00000132911	2
alz	Conditioned	125INEUROMEDINU25HUMAN	magma	SET	2	1.62187	1.3601	0.01454	0.052426	0.82757	0.052426	0.82757	0.0412115	0.661491	48935	[125I]NEUROMEDIN_U-25_(HUMAN)	ENSG00000132911; ENSG00000171596	2
alz	Conditioned	125INEUROMEDINU8PIG	magma	SET	2	1.62187	1.3601	0.01454	0.052426	0.82757	0.052426	0.82757	0.0412115	0.661491	48935	[125I]NEUROMEDIN_U-8_(PIG)	ENSG00000132911; ENSG00000171596	2
alz	Conditioned	125INPFF	magma	SET	2	-0.262472	-0.21187	-0.0022649	0.60352	0.984093	0.60352	0.984093	0.608959	0.999944	48935	[125I]NPFF	ENSG00000135046; ENSG00000148734	2
alz	Conditioned	125IOREXINAHUMANMOUSERAT	magma	SET	2	-0.36247	-0.28343	-0.00303	0.6415	0.984093	0.6415	0.984093	0.651895	0.999944	48935	[125I]OREXIN_A_(HUMAN,_MOUSE,_RAT)	ENSG00000166313; ENSG00000034053; ENSG00000276495	3
alz	Conditioned	125IPACAP27	magma	SET	2	-0.379458	-0.42875	-0.0045834	0.64782	0.984093	0.64782	0.984093	0.659024	0.999944	48935	[125I]PACAP-27	ENSG00000078549; ENSG00000095139	2
alz	Conditioned	125IRELAXIN3BINSL5ACHIMERA	magma	SET	2	-2.25537	-1.2709	-0.013586	0.98794	0.996493	0.98794	0.996493	0.992641	0.999944	48935	[125I]RELAXIN-3-B/INSL5_A_CHIMERA	ENSG00000142515; ENSG00000198931	2
alz	Conditioned	125IRELAXIN3HUMAN	magma	SET	2	-2.25537	-1.2709	-0.013586	0.98794	0.996493	0.98794	0.996493	0.992641	0.999944	48935	[125I]RELAXIN-3_(HUMAN)	ENSG00000142515; ENSG00000198931	2
alz	Conditioned	125ISD6	magma	SET	2	2.61767	2.2369	0.023913	0.0044313	0.343078	0.0044313	0.343078	0.00581459	0.424727	48935	[125I]SD6	ENSG00000151150; ENSG00000145362	2
alz	Conditioned	125ISHU9119	magma	SET	2	0.179839	0.13423	0.0014349	0.42864	0.984093	0.42864	0.984093	0.410637	0.978508	48935	[125I]SHU9119	ENSG00000091879; ENSG00000154188	2
alz	Conditioned	125ITYR10CST14	magma	SET	4	-0.462842	-0.2447	-0.0036991	0.67826	0.984093	0.67826	0.984093	0.693218	0.999944	48935	[125I]TYR10-CST14	ENSG00000146950; ENSG00000167580; ENSG00000240583; ENSG00000117560; ENSG00000026103	5
alz	Conditioned	125ITYR11SRIF14	magma	SET	2	0.733453	0.61866	0.0066136	0.23165	0.984093	0.23165	0.984093	0.199988	0.902016	48935	[125I]TYR11-SRIF-14	ENSG00000240583; ENSG00000167580	2
alz	Conditioned	125ITYR3SMS201995	magma	SET	2	0.915059	0.7471	0.0079866	0.18009	0.984093	0.18009	0.984093	0.150035	0.864759	48935	[125I]TYR3_SMS_201-995	ENSG00000117560; ENSG00000167580	2
alz	Conditioned	125ITYR4BOMBESIN	magma	SET	2	-0.864736	-0.7591	-0.0081149	0.8064	0.985827	0.8064	0.985827	0.831207	0.999944	48935	[125I][TYR4]BOMBESIN	ENSG00000075239; ENSG00000120437	2
alz	Conditioned	125IVIPHUMANMOUSERAT	magma	SET	2	-0.379458	-0.42875	-0.0045834	0.64782	0.984093	0.64782	0.984093	0.659024	0.999944	48935	[125I]VIP_(HUMAN,_MOUSE,_RAT)	ENSG00000095139; ENSG00000078549	2
alz	Conditioned	12DIHYDROXYNAPHTHALENE	magma	SET	2	-0.113023	-0.096959	-0.0010365	0.54499	0.984093	0.54499	0.984093	0.542365	0.993407	48935	1,2-DIHYDROXYNAPHTHALENE	ENSG00000196396; ENSG00000081237; ENSG00000262418	3
alz	Conditioned	13DITOLYLGUANIDINE	magma	SET	3	-0.58703	-0.40265	-0.0052717	0.72141	0.984093	0.72141	0.984093	0.740788	0.999944	48935	1,3-DITOLYLGUANIDINE	ENSG00000070756; ENSG00000165409; ENSG00000104064	3
alz	Conditioned	1400W	magma	SET	3	-1.49162	-0.99552	-0.013034	0.93209	0.989733	0.93209	0.989733	0.950625	0.999944	48935	1400W	ENSG00000007171; ENSG00000089250; ENSG00000164867	3
alz	Conditioned	14BENZOQUINONE	magma	SET	3	0.0880683	0.035274	0.00046182	0.46491	0.984093	0.46491	0.984093	0.451417	0.983824	48935	1,4-BENZOQUINONE	ENSG00000100030; ENSG00000085563; ENSG00000175197	3
alz	Conditioned	14BUTANEDIOL	magma	SET	3	-1.03959	-0.77987	-0.01021	0.85073	0.98656	0.85073	0.98656	0.875843	0.999944	48935	1,4-BUTANEDIOL	ENSG00000177239; ENSG00000188257; ENSG00000188784	3
alz	Conditioned	14CGLYSAR	magma	SET	2	0.603622	0.39492	0.0042217	0.27305	0.984093	0.27305	0.984093	0.242055	0.921472	48935	[14C]GLYSAR	ENSG00000248333; ENSG00000163406	2
alz	Conditioned	14CHISTIDINE	magma	SET	3	-0.830702	-0.52301	-0.0068475	0.79692	0.985735	0.79692	0.985735	0.821428	0.999944	48935	[14C]HISTIDINE	ENSG00000110446; ENSG00000161203; ENSG00000198589	3
alz	Conditioned	14DIMETHOXYANTHRAQUINONE	magma	SET	4	-0.0865126	-0.028903	-0.00043693	0.53447	0.984093	0.53447	0.984093	0.530383	0.992979	48935	1,4-DIMETHOXYANTHRAQUINONE	ENSG00000157554; ENSG00000074319; ENSG00000079337; ENSG00000108861	4
alz	Conditioned	15DEOXYDELTA1214PGJ2	magma	SET	2	-0.877626	-0.71136	-0.0076046	0.80992	0.986117	0.80992	0.986117	0.834811	0.999944	48935	15-DEOXY-&DELTA;12,14-PGJ2	ENSG00000111701; ENSG00000084674; ENSG00000291544	3
alz	Conditioned	15SHETE	magma	SET	2	0.03004	0.019578	0.00020929	0.48802	0.984093	0.48802	0.984093	0.47757	0.986637	48935	15S-HETE	ENSG00000104899; ENSG00000213906; ENSG00000285203	3
alz	Conditioned	1616DIMETHYLPGE2	magma	SET	3	-0.314336	-0.18907	-0.0024754	0.62337	0.984093	0.62337	0.984093	0.631454	0.999944	48935	16,16-DIMETHYL-PGE2	ENSG00000171522; ENSG00000050628; ENSG00000125384	3
alz	Conditioned	18FFEPPG	magma	SET	2	0.603622	0.39492	0.0042217	0.27305	0.984093	0.27305	0.984093	0.242055	0.921472	48935	[18F]FEPPG	ENSG00000248333; ENSG00000163406	2
alz	Conditioned	18FFLUOROETHYLFLUMAZENIL	magma	SET	4	-0.383824	-0.26295	-0.0039751	0.64944	0.984093	0.64944	0.984093	0.660855	0.999944	48935	[18F]FLUOROETHYLFLUMAZENIL	ENSG00000143437; ENSG00000120500; ENSG00000133794; ENSG00000141480; ENSG00000137486	5
alz	Conditioned	1AZAKENPAULLONE	magma	SET	8	-0.125478	-0.055672	-0.0011901	0.54993	0.984093	0.54993	0.984093	0.547995	0.993407	48935	1-AZAKENPAULLONE	ENSG00000105723; ENSG00000157540; ENSG00000101266; ENSG00000151247; ENSG00000134057; ENSG00000170312; ENSG00000164885; ENSG00000082701	8
alz	Conditioned	1DME	magma	SET	2	-0.262472	-0.21187	-0.0022649	0.60352	0.984093	0.60352	0.984093	0.608959	0.999944	48935	1DME	ENSG00000148734; ENSG00000135046	2
alz	Conditioned	1EBIO	magma	SET	4	1.15499	0.60703	0.0091766	0.12406	0.977361	0.12406	0.977361	0.099247	0.80024	48935	1-EBIO	ENSG00000105642; ENSG00000080709; ENSG00000143603; ENSG00000104783	4
alz	Conditioned	1G244	magma	SET	2	-0.584984	-0.37921	-0.0040538	0.72072	0.984093	0.72072	0.984093	0.740038	0.999944	48935	1G244	ENSG00000171051; ENSG00000136877	2
alz	Conditioned	1HEXADECANAL	magma	SET	2	-0.0339088	-0.017423	-0.00018625	0.51353	0.984093	0.51353	0.984093	0.506525	0.990158	48935	1-HEXADECANAL	ENSG00000155368; ENSG00000163914	2
alz	Conditioned	1METHYLCYCLOPROPANECARBOXYLICACID	magma	SET	2	0.273468	0.22574	0.0024132	0.39225	0.984093	0.39225	0.984093	0.370061	0.969496	48935	1-METHYLCYCLOPROPANECARBOXYLIC_ACID	ENSG00000149925; ENSG00000185897	2
alz	Conditioned	1PHENYLBIGUANIDE	magma	SET	2	-0.187414	-0.15739	-0.0016825	0.57433	0.984093	0.57433	0.984093	0.575873	0.998514	48935	1-PHENYLBIGUANIDE	ENSG00000166736; ENSG00000149305	2
alz	Conditioned	1S3RACPD	magma	SET	4	0.531507	0.27641	0.0041786	0.29754	0.984093	0.29754	0.984093	0.267605	0.933477	48935	(1S,3R)-ACPD	ENSG00000179603; ENSG00000151729; ENSG00000166825; ENSG00000113262	4
alz	Conditioned	2125IMELATONIN	magma	SET	2	2.61767	2.2369	0.023913	0.0044313	0.343078	0.0044313	0.343078	0.00581459	0.424727	48935	2-[125I]MELATONIN	ENSG00000145362; ENSG00000151150	2
alz	Conditioned	2344TETRAMETHOXYBIPHENYL	magma	SET	2	0.601128	0.56179	0.0060056	0.27388	0.984093	0.27388	0.984093	0.242905	0.922145	48935	2,3,4,4'-TETRAMETHOXYBIPHENYL	ENSG00000128394; ENSG00000239713	2
alz	Conditioned	24DIHYDROXYBENZOPHENONE	magma	SET	3	-0.769056	-0.33477	-0.0043829	0.77906	0.985468	0.77906	0.985468	0.802727	0.999944	48935	2,4-DIHYDROXYBENZOPHENONE	ENSG00000091428; ENSG00000074319; ENSG00000079337	3
alz	Conditioned	24DINITROPHENOL	magma	SET	3	1.09926	0.61698	0.0080777	0.13584	0.984093	0.13584	0.984093	0.109559	0.816659	48935	2,4-DINITROPHENOL	ENSG00000178623; ENSG00000143365; ENSG00000142192	3
alz	Conditioned	25HYDROXYCHOLESTEROL	magma	SET	2	2.59122	2.7612	0.029518	0.0047857	0.35021	0.0047857	0.35021	0.00611164	0.431541	48935	25-HYDROXYCHOLESTEROL	ENSG00000130402; ENSG00000282844; ENSG00000141458	3
alz	Conditioned	263CHLOROPHENYLAMINO9ISOPROPYL9HPURIN2YLAMINOETHANOL	magma	SET	2	-0.47784	-0.36657	-0.0039187	0.68362	0.984093	0.68362	0.984093	0.699165	0.999944	48935	2-({6-[(3-CHLOROPHENYL)AMINO]-9-ISOPROPYL-9H-PURIN-2-YL}AMINO)ETHANOL	ENSG00000135625; ENSG00000112759	2
alz	Conditioned	264W94	magma	SET	2	-0.771031	-0.64624	-0.0069085	0.77965	0.985468	0.77965	0.985468	0.803355	0.999944	48935	264W94	ENSG00000125255; ENSG00000026508	2
alz	Conditioned	27HYDROXYCHOLESTEROL	magma	SET	2	2.67864	2.0528	0.021944	0.0037003	0.316011	0.0037003	0.316011	0.00517726	0.41607	48935	27-HYDROXYCHOLESTEROL	ENSG00000069399; ENSG00000130402; ENSG00000282844	3
alz	Conditioned	2AMINOBENZENESULFONAMIDE	magma	SET	5	0.249755	0.10956	0.0018516	0.40139	0.984093	0.40139	0.984093	0.380211	0.970046	48935	2-AMINOBENZENESULFONAMIDE	ENSG00000074410; ENSG00000118298; ENSG00000104267; ENSG00000131686; ENSG00000107159	5
alz	Conditioned	2APB	magma	SET	14	0.0772532	0.02142	0.00060562	0.46921	0.984093	0.46921	0.984093	0.45632	0.984902	48935	2-APB	ENSG00000152234; ENSG00000074370; ENSG00000174437; ENSG00000137731; ENSG00000165125; ENSG00000276971; ENSG00000067842; ENSG00000144935; ENSG00000138741; ENSG00000133107; ENSG00000072315; ENSG00000137672; ENSG00000069018; ENSG00000142185; ENSG00000083067; ENSG00000119121; ENSG00000196689	17
alz	Conditioned	2ARACHIDONOYLGLYCEROL	magma	SET	3	-1.25011	-0.79948	-0.010467	0.89436	0.988002	0.89436	0.988002	0.917427	0.999944	48935	2-ARACHIDONOYLGLYCEROL	ENSG00000188822; ENSG00000138031; ENSG00000118432	3
alz	Conditioned	2ARACHIDONYLGLYCERYLETHER	magma	SET	2	-1.20718	-1.0114	-0.010812	0.88631	0.986936	0.88631	0.986936	0.909956	0.999944	48935	2-ARACHIDONYL_GLYCERYL_ETHER	ENSG00000118432; ENSG00000138031	2
alz	Conditioned	2BFI	magma	SET	2	-0.584623	-0.41904	-0.0044796	0.72059	0.984093	0.72059	0.984093	0.739904	0.999944	48935	2-BFI	ENSG00000150594; ENSG00000274286; ENSG00000184160; ENSG00000189221; ENSG00000069535	5
alz	Conditioned	2CHLOROADENOSINE5TRIPHOSPHATE	magma	SET	3	0.399196	0.23735	0.0031074	0.34488	0.984093	0.34488	0.984093	0.31821	0.952845	48935	2-CHLOROADENOSINE-5-TRIPHOSPHATE	ENSG00000145335; ENSG00000127445; ENSG00000163697	3
alz	Conditioned	2CHLORON6CYCLOPENTYLADENOSINE	magma	SET	3	0.584793	0.24173	0.0031648	0.27935	0.984093	0.27935	0.984093	0.248596	0.924855	48935	2-CHLORO-N6-CYCLOPENTYLADENOSINE	ENSG00000163485; ENSG00000128271; ENSG00000170425; ENSG00000282608	4
alz	Conditioned	2CMDO	magma	SET	2	0.910695	0.62878	0.0067218	0.18123	0.984093	0.18123	0.984093	0.151125	0.865117	48935	2-CMDO	ENSG00000149295; ENSG00000069696; ENSG00000276825	3
alz	Conditioned	2DEOXYGLUCOSE	magma	SET	4	0.185421	0.091789	0.0013876	0.42645	0.984093	0.42645	0.984093	0.408163	0.977318	48935	2-DEOXYGLUCOSE	ENSG00000117394; ENSG00000163581; ENSG00000059804; ENSG00000181856; ENSG00000288174	5
alz	Conditioned	2HEXYNYLNECA	magma	SET	2	0.588634	0.34099	0.0036452	0.27806	0.984093	0.27806	0.984093	0.247245	0.924767	48935	2-HEXYNYL-NECA	ENSG00000183044; ENSG00000107331	2
alz	Conditioned	2IMINOBIOTIN	magma	SET	2	-2.07164	-1.7611	-0.018827	0.98084	0.995409	0.98084	0.995409	0.988012	0.999944	48935	2-IMINOBIOTIN	ENSG00000089250; ENSG00000007171	2
alz	Conditioned	2MD	magma	SET	2	0.198111	0.1328	0.0014196	0.42148	0.984093	0.42148	0.984093	0.402592	0.97672	48935	2MD	ENSG00000110987; ENSG00000111424	2
alz	Conditioned	2MESADP	magma	SET	2	0.65722	0.4485	0.0047945	0.25552	0.984093	0.25552	0.984093	0.224086	0.913681	48935	2MESADP	ENSG00000163697; ENSG00000110330	2
alz	Conditioned	2MESATP	magma	SET	4	-0.0907602	-0.050597	-0.00076489	0.53616	0.984093	0.53616	0.984093	0.532302	0.993407	48935	2MESATP	ENSG00000164062; ENSG00000110330; ENSG00000160224; ENSG00000163697	4
alz	Conditioned	2METHOXYESTRADIOL	magma	SET	9	0.238793	0.084977	0.0019267	0.40563	0.984093	0.40563	0.984093	0.384901	0.971596	48935	2-METHOXYESTRADIOL	ENSG00000006534; ENSG00000118523; ENSG00000107643; ENSG00000115966; ENSG00000093010; ENSG00000137869; ENSG00000140465; ENSG00000138061; ENSG00000100644; ENSG00000196230; ENSG00000235067; ENSG00000232575; ENSG00000227739; ENSG00000224156; ENSG00000229684; ENSG00000183311; ENSG00000232421	17
alz	Conditioned	2METHYL5HYDROXYTRYPTAMINE	magma	SET	7	0.274808	0.11152	0.0022301	0.39173	0.984093	0.39173	0.984093	0.369505	0.969179	48935	2-METHYL-5-HYDROXYTRYPTAMINE	ENSG00000135312; ENSG00000179546; ENSG00000168830; ENSG00000179097; ENSG00000166736; ENSG00000149305; ENSG00000158748	7
alz	Conditioned	2O3ODESULFATEDHEPARIN	magma	SET	3	-0.992727	-0.69063	-0.0090419	0.83957	0.98656	0.83957	0.98656	0.86484	0.999944	48935	2-O,_3-O_DESULFATED_HEPARIN	ENSG00000117601; ENSG00000173083; ENSG00000126218	3
alz	Conditioned	2OLEOYLLPA	magma	SET	4	5.36179	3.1878	0.048191	4.1767e-08	0.000127663	4.1767e-08	0.000127663	5.10521e-05	0.096086	48935	2-OLEOYL-LPA	ENSG00000136717; ENSG00000078053; ENSG00000133805; ENSG00000137845	4
alz	Conditioned	2PHENYLMELATONIN	magma	SET	2	-1.92625	-1.6533	-0.017674	0.97295	0.994211	0.97295	0.994211	0.982571	0.999944	48935	2-PHENYLMELATONIN	ENSG00000168412; ENSG00000134640	2
alz	Conditioned	2PYRIDYLETHYLAMINE	magma	SET	2	0.455618	0.34257	0.0036621	0.32434	0.984093	0.32434	0.984093	0.29602	0.945087	48935	2-PYRIDYLETHYLAMINE	ENSG00000123505; ENSG00000196639	2
alz	Conditioned	2R291METHYLETHYL64PYRIDIN2YLBENZYLAMINO9HPURIN2YLAMINOBUTAN1OL	magma	SET	2	-0.0680674	-0.054652	-0.00058424	0.52713	0.984093	0.52713	0.984093	0.522044	0.991636	48935	(2R)-2-({9-(1-METHYLETHYL)-6-[(4-PYRIDIN-2-YLBENZYL)AMINO]-9H-PURIN-2-YL}AMINO)BUTAN-1-OL	ENSG00000151247; ENSG00000135625	2
alz	Conditioned	2R3RAPDC	magma	SET	2	1.33932	0.8866	0.0094779	0.090244	0.934258	0.090244	0.934258	0.0707796	0.748607	48935	(2R,3R)-APDC	ENSG00000151729; ENSG00000166825	2
alz	Conditioned	2S11HINDOL3YL353METHYL1HINDAZOL5YLPYRIDIN3YLOXYPROPAN2AMINE	magma	SET	3	0.096266	0.046638	0.00061061	0.46165	0.984093	0.46165	0.984093	0.44774	0.983532	48935	(2S)-1-(1H-INDOL-3-YL)-3-{[5-(3-METHYL-1H-INDAZOL-5-YL)PYRIDIN-3-YL]OXY}PROPAN-2-AMINE	ENSG00000108799; ENSG00000164733; ENSG00000285132; ENSG00000228476; ENSG00000176102; ENSG00000173486	6
alz	Conditioned	2S4SKETOCONAZOLE	magma	SET	4	-1.47603	-0.86857	-0.01313	0.93002	0.989585	0.93002	0.989585	0.948878	0.999944	48935	(2S,4S)-KETOCONAZOLE	ENSG00000163751; ENSG00000158516; ENSG00000167910; ENSG00000108582	4
alz	Conditioned	2TERTBUTYL9FLUORO16DIHYDROBENZOHIMIDAZO45FISOQUINOLIN7ONE	magma	SET	4	-0.25604	-0.14402	-0.0021772	0.60104	0.984093	0.60104	0.984093	0.606175	0.999944	48935	2-TERT-BUTYL-9-FLUORO-1,6-DIHYDROBENZO[H]IMIDAZO[4,5-F]ISOQUINOLIN-7-ONE	ENSG00000162434; ENSG00000119535; ENSG00000105397; ENSG00000205755; ENSG00000292363; ENSG00000182580	6
alz	Conditioned	332CARBOXYETHYL4METHYLPYRROL2YLMETHYLENE2INDOLINONE	magma	SET	4	-0.350123	-0.2029	-0.0030673	0.63687	0.984093	0.63687	0.984093	0.646702	0.999944	48935	3-[(3-(2-CARBOXYETHYL)-4-METHYLPYRROL-2-YL)METHYLENE]-2-INDOLINONE	ENSG00000167244; ENSG00000068078; ENSG00000092964; ENSG00000130226	4
alz	Conditioned	33PRELAXINHUMAN	magma	SET	2	3.65821	4.05	0.043295	0.00012737	0.0440105	0.00012737	0.0440105	0.000999324	0.265285	48935	[33P]RELAXIN_(HUMAN)	ENSG00000157500; ENSG00000142192	2
alz	Conditioned	34METHYLENEDIOXYBETANITROSTYRENE	magma	SET	2	2.07401	1.7531	0.01874	0.01905	0.614105	0.01905	0.614105	0.0168369	0.541067	48935	3,4-METHYLENEDIOXY-BETA-NITROSTYRENE	ENSG00000197122; ENSG00000291971; ENSG00000165025	3
alz	Conditioned	3519F2PHEPSIALA	magma	SET	2	0.603622	0.39492	0.0042217	0.27305	0.984093	0.27305	0.984093	0.242055	0.921472	48935	(3,5)-[19F]2-PHE-&PSI;-ALA	ENSG00000248333; ENSG00000163406	2
alz	Conditioned	35STBPS	magma	SET	4	-0.383824	-0.26295	-0.0039751	0.64944	0.984093	0.64944	0.984093	0.660855	0.999944	48935	[35S]TBPS	ENSG00000133794; ENSG00000137486; ENSG00000141480; ENSG00000143437; ENSG00000120500	5
alz	Conditioned	3ALPHABIS4FLUOROPHENYLMETHOXYTROPANE	magma	SET	4	-0.244802	-0.11574	-0.0017497	0.5967	0.984093	0.5967	0.984093	0.601248	0.999429	48935	3-ALPHA-BIS-(4-FLUOROPHENYL)-METHOXYTROPANE	ENSG00000168539; ENSG00000103546; ENSG00000142319; ENSG00000276996; ENSG00000108576	5
alz	Conditioned	3CARBOXY4HYDROXYPHENYLGLYCINER	magma	SET	4	1.97537	1.1422	0.017267	0.024119	0.666288	0.024119	0.666288	0.020486	0.566054	48935	3-CARBOXY-4-HYDROXYPHENYLGLYCINE-(R)	ENSG00000176884; ENSG00000183454; ENSG00000273079; ENSG00000161509	4
alz	Conditioned	3CARBOXY4HYDROXYPHENYLGLYCINES	magma	SET	2	-0.886177	-0.72141	-0.0077119	0.81223	0.986117	0.81223	0.986117	0.837193	0.999944	48935	3-CARBOXY-4-HYDROXYPHENYLGLYCINE-(S)	ENSG00000152822; ENSG00000168959	2
alz	Conditioned	3DEAZAADENOSINE	magma	SET	2	-0.405155	-0.42991	-0.0045958	0.65731	0.984093	0.65731	0.984093	0.669763	0.999944	48935	3-DEAZAADENOSINE	ENSG00000183813; ENSG00000101444	2
alz	Conditioned	3H2DEOXYGLUCOSE	magma	SET	3	0.550278	0.38038	0.00498	0.29107	0.984093	0.29107	0.984093	0.260848	0.930037	48935	[3H]2-DEOXYGLUCOSE	ENSG00000163581; ENSG00000160200; ENSG00000059804	3
alz	Conditioned	3H5CT	magma	SET	2	-0.749082	-0.63021	-0.006737	0.77309	0.985092	0.77309	0.985092	0.796455	0.999944	48935	[3H]5-CT	ENSG00000196136; ENSG00000291190; ENSG00000156006	3
alz	Conditioned	3HALMOREXANT	magma	SET	2	-0.36247	-0.28343	-0.00303	0.6415	0.984093	0.6415	0.984093	0.651895	0.999944	48935	[3H]-ALMOREXANT	ENSG00000166313; ENSG00000034053; ENSG00000276495	3
alz	Conditioned	3HALPHABUNGAROTOXIN	magma	SET	2	-0.372151	-0.28522	-0.003049	0.64511	0.984093	0.64511	0.984093	0.65595	0.999944	48935	[3H]&ALPHA;-BUNGAROTOXIN	ENSG00000117601; ENSG00000128272	2
alz	Conditioned	3HAMPA	magma	SET	2	-0.212112	-0.17986	-0.0019227	0.58399	0.984093	0.58399	0.984093	0.586802	0.999108	48935	[3H]AMPA	ENSG00000125675; ENSG00000223922; ENSG00000198363; ENSG00000130707	4
alz	Conditioned	3HAVPHUMANMOUSERAT	magma	SET	2	-0.138678	-0.11312	-0.0012093	0.55515	0.984093	0.55515	0.984093	0.553939	0.994753	48935	[3H]AVP_(HUMAN,_MOUSE,_RAT)	ENSG00000091262; ENSG00000275331; ENSG00000078061; ENSG00000103569	4
alz	Conditioned	3HBSP	magma	SET	5	0.772786	0.37154	0.0062795	0.21983	0.984093	0.21983	0.984093	0.188243	0.894772	48935	[3H]BSP	ENSG00000137491; ENSG00000084453; ENSG00000139155; ENSG00000243955; ENSG00000111700	5
alz	Conditioned	3HCGP39653	magma	SET	2	0.968436	0.82964	0.0088689	0.16642	0.984093	0.16642	0.984093	0.137307	0.850813	48935	[3H]CGP39653	ENSG00000215325; ENSG00000257316; ENSG00000161509; ENSG00000183454	4
alz	Conditioned	3HCGP61594	magma	SET	2	0.968436	0.82964	0.0088689	0.16642	0.984093	0.16642	0.984093	0.137307	0.850813	48935	[3H]CGP61594	ENSG00000215325; ENSG00000161509; ENSG00000257316; ENSG00000183454	4
alz	Conditioned	3HCGS19755	magma	SET	2	0.968436	0.82964	0.0088689	0.16642	0.984093	0.16642	0.984093	0.137307	0.850813	48935	[3H]CGS19755	ENSG00000161509; ENSG00000215325; ENSG00000183454; ENSG00000257316	4
alz	Conditioned	3HCGS8216	magma	SET	4	-0.383824	-0.26295	-0.0039751	0.64944	0.984093	0.64944	0.984093	0.660855	0.999944	48935	[3H]CGS8216	ENSG00000141480; ENSG00000143437; ENSG00000137486; ENSG00000120500; ENSG00000133794	5
alz	Conditioned	3HCNQX	magma	SET	2	-0.212112	-0.17986	-0.0019227	0.58399	0.984093	0.58399	0.984093	0.586802	0.999108	48935	[3H]CNQX	ENSG00000198363; ENSG00000130707; ENSG00000125675; ENSG00000223922	4
alz	Conditioned	3HCPP	magma	SET	2	0.968436	0.82964	0.0088689	0.16642	0.984093	0.16642	0.984093	0.137307	0.850813	48935	[3H]CPP	ENSG00000183454; ENSG00000257316; ENSG00000215325; ENSG00000161509	4
alz	Conditioned	3HCYTISINE	magma	SET	2	0.357338	0.34869	0.0037275	0.36042	0.984093	0.36042	0.984093	0.335105	0.959205	48935	[3H]CYTISINE	ENSG00000080644; ENSG00000140836	2
alz	Conditioned	3HDASPARTICACID	magma	SET	5	-1.16898	-0.62276	-0.010525	0.87879	0.986936	0.87879	0.986936	0.902905	0.999944	48935	[3H]D-ASPARTIC_ACID	ENSG00000114423; ENSG00000106688; ENSG00000102924; ENSG00000162383; ENSG00000149257; ENSG00000215325; ENSG00000257316	7
alz	Conditioned	3HDIPRENORPHINE	magma	SET	2	-0.637103	-0.29617	-0.0031661	0.73797	0.984093	0.73797	0.984093	0.758876	0.999944	48935	[3H]DIPRENORPHINE	ENSG00000164978; ENSG00000120868	2
alz	Conditioned	3HDIZOCILPINE	magma	SET	2	0.968436	0.82964	0.0088689	0.16642	0.984093	0.16642	0.984093	0.137307	0.850813	48935	[3H]DIZOCILPINE	ENSG00000215325; ENSG00000161509; ENSG00000183454; ENSG00000257316	4
alz	Conditioned	3HDPCPX	magma	SET	2	0.588634	0.34099	0.0036452	0.27806	0.984093	0.27806	0.984093	0.247245	0.924767	48935	[3H]DPCPX	ENSG00000183044; ENSG00000107331	2
alz	Conditioned	3HDPDPE	magma	SET	2	-0.625112	-0.3475	-0.0037148	0.73405	0.984093	0.73405	0.984093	0.75461	0.999944	48935	[3H]DPDPE	ENSG00000120868; ENSG00000084453	2
alz	Conditioned	3HESTRADIOL17BETAGLUCURONIDE	magma	SET	2	0.631735	0.75644	0.0080864	0.26379	0.984093	0.26379	0.984093	0.23251	0.918484	48935	[3H]ESTRADIOL-17&BETA;-GLUCURONIDE	ENSG00000111700; ENSG00000134538	2
alz	Conditioned	3HGABAZINE	magma	SET	3	-0.388351	-0.30705	-0.00402	0.65112	0.984093	0.65112	0.984093	0.662766	0.999944	48935	[3H]GABAZINE	ENSG00000133794; ENSG00000120500; ENSG00000137486; ENSG00000141480	4
alz	Conditioned	3HGLYSAR	magma	SET	3	0.376728	0.21692	0.00284	0.35319	0.984093	0.35319	0.984093	0.327202	0.956414	48935	[3H]GLYSAR	ENSG00000088386; ENSG00000163406; ENSG00000248333	3
alz	Conditioned	3HL689560	magma	SET	2	0.968436	0.82964	0.0088689	0.16642	0.984093	0.16642	0.984093	0.137307	0.850813	48935	[3H]L689560	ENSG00000183454; ENSG00000161509; ENSG00000257316; ENSG00000215325	4
alz	Conditioned	3HLTB4	magma	SET	2	0.185791	0.10581	0.0011311	0.42631	0.984093	0.42631	0.984093	0.408005	0.977293	48935	[3H]LTB4	ENSG00000104899; ENSG00000159461	2
alz	Conditioned	3HLY334370	magma	SET	2	-0.065461	-0.070711	-0.00075591	0.5261	0.984093	0.5261	0.984093	0.520856	0.991636	48935	[3H]LY334370	ENSG00000179097; ENSG00000121410	2
alz	Conditioned	3HLY341495	magma	SET	3	0.802706	0.46219	0.0060512	0.21108	0.984093	0.21108	0.984093	0.179688	0.886418	48935	[3H]LY341495	ENSG00000166825; ENSG00000113262; ENSG00000151729	3
alz	Conditioned	3HMDL105519	magma	SET	3	1.14053	0.79741	0.01044	0.12704	0.979702	0.12704	0.979702	0.101836	0.80334	48935	[3H]MDL105519	ENSG00000273079; ENSG00000257316; ENSG00000161509; ENSG00000183454	4
alz	Conditioned	3HMIROGABALIN	magma	SET	2	0.603622	0.39492	0.0042217	0.27305	0.984093	0.27305	0.984093	0.242055	0.921472	48935	[3H]MIROGABALIN	ENSG00000248333; ENSG00000163406	2
alz	Conditioned	3HMK912	magma	SET	2	-0.343968	-0.27028	-0.0028894	0.63456	0.984093	0.63456	0.984093	0.644116	0.999944	48935	[3H]MK-912	ENSG00000002726; ENSG00000143322	2
alz	Conditioned	3HMUSCIMOL	magma	SET	5	-0.08073	-0.047286	-0.00079919	0.53217	0.984093	0.53217	0.984093	0.527783	0.992537	48935	[3H]MUSCIMOL	ENSG00000111339; ENSG00000120500; ENSG00000137486; ENSG00000141480; ENSG00000133794; ENSG00000099889; ENSG00000183185	7
alz	Conditioned	3HPHORBOL1213DIBUTYRATE	magma	SET	4	-1.39096	-0.8358	-0.012635	0.91787	0.988627	0.91787	0.988627	0.938446	0.999944	48935		ENSG00000152689; ENSG00000171132; ENSG00000154229; ENSG00000163932	4
alz	Conditioned	3HRAUWOLSCINE	magma	SET	2	-0.343968	-0.27028	-0.0028894	0.63456	0.984093	0.63456	0.984093	0.644116	0.999944	48935	[3H]RAUWOLSCINE	ENSG00000143322; ENSG00000002726	2
alz	Conditioned	3HSB674042	magma	SET	2	-0.36247	-0.28343	-0.00303	0.6415	0.984093	0.6415	0.984093	0.651895	0.999944	48935	[3H]SB-674042	ENSG00000034053; ENSG00000276495; ENSG00000166313	3
alz	Conditioned	3HSYM2081	magma	SET	3	0.161772	0.11337	0.0014843	0.43574	0.984093	0.43574	0.984093	0.418581	0.980228	48935	[3H]SYM2081	ENSG00000215583; ENSG00000163873; ENSG00000102924; ENSG00000227881; ENSG00000114423; ENSG00000217791	6
alz	Conditioned	3HTAUROCHOLICACID	magma	SET	2	0.535119	0.44851	0.0047947	0.29629	0.984093	0.29629	0.984093	0.266287	0.932797	48935	[3H]TAUROCHOLIC_ACID	ENSG00000026508; ENSG00000139155	2
alz	Conditioned	3HTCS1102	magma	SET	2	-0.36247	-0.28343	-0.00303	0.6415	0.984093	0.6415	0.984093	0.651895	0.999944	48935	[3H]-TCS_1102	ENSG00000034053; ENSG00000276495; ENSG00000166313	3
alz	Conditioned	3HTIOTROPIUM	magma	SET	2	-0.456242	-0.51715	-0.0055284	0.67589	0.984093	0.67589	0.984093	0.690579	0.999944	48935	[3H]TIOTROPIUM	ENSG00000129673; ENSG00000127837	2
alz	Conditioned	3HWAY100635	magma	SET	2	0.792798	1.0216	0.010921	0.21395	0.984093	0.21395	0.984093	0.182503	0.890315	48935	[3H]WAY100635	ENSG00000121410; ENSG00000111275	2
alz	Conditioned	3HWIN552122	magma	SET	2	0.357234	0.18175	0.0019429	0.36046	0.984093	0.36046	0.984093	0.335144	0.959205	48935	[3H]WIN55212-2	ENSG00000188822; ENSG00000134940	2
alz	Conditioned	3HYDROXYANTHRANILICACID	magma	SET	4	-0.166645	-0.083624	-0.0012642	0.56617	0.984093	0.56617	0.984093	0.56657	0.997411	48935	3-HYDROXYANTHRANILIC_ACID	ENSG00000178562; ENSG00000152256; ENSG00000138794; ENSG00000165806	4
alz	Conditioned	3HYDROXYBENZYLHYDRAZINE	magma	SET	2	-1.37823	-0.94694	-0.010123	0.91592	0.988543	0.91592	0.988543	0.93676	0.999944	48935	3-HYDROXYBENZYLHYDRAZINE	ENSG00000122756; ENSG00000067225	2
alz	Conditioned	3IODOBENZYLGUANIDINE	magma	SET	2	-0.882678	-0.6872	-0.0073462	0.81129	0.986117	0.81129	0.986117	0.836222	0.999944	48935	3-IODOBENZYLGUANIDINE	ENSG00000180176; ENSG00000103546	2
alz	Conditioned	3ISOBUTYL1METHYL7HXANTHINE	magma	SET	2	-0.0761016	-0.053851	-0.00057567	0.53033	0.984093	0.53033	0.984093	0.525677	0.99238	48935	3-ISOBUTYL-1-METHYL-7H-XANTHINE	ENSG00000183044; ENSG00000205268	2
alz	Conditioned	3ZNNDIMETHYL2OXO34567TETRAHYDRO1HINDOL2YLMETHYLIDENE23DIHYDRO1HINDOLE5SULFONAMIDE	magma	SET	2	-0.673558	-0.50337	-0.0053811	0.7497	0.984093	0.7497	0.984093	0.771508	0.999944	48935	(3Z)-N,N-DIMETHYL-2-OXO-3-(4,5,6,7-TETRAHYDRO-1H-INDOL-2-YLMETHYLIDENE)-2,3-DIHYDRO-1H-INDOLE-5-SULFONAMIDE	ENSG00000166888; ENSG00000085832; ENSG00000090776	3
alz	Conditioned	4314DIAZEPAN1YLCARBONYL4FLUOROBENZYLPHTHALAZIN12HONE	magma	SET	2	-0.408821	-0.23647	-0.0025279	0.65866	0.984093	0.65866	0.984093	0.671259	0.999944	48935	4-[3-(1,4-DIAZEPAN-1-YLCARBONYL)-4-FLUOROBENZYL]PHTHALAZIN-1(2H)-ONE	ENSG00000143799; ENSG00000041880	2
alz	Conditioned	43PYRIDIN2YL1HPYRAZOL4YLQUINOLINE	magma	SET	5	1.5812	0.82923	0.014015	0.056926	0.842745	0.056926	0.842745	0.0445855	0.673491	48935	4-(3-PYRIDIN-2-YL-1H-PYRAZOL-4-YL)QUINOLINE	ENSG00000106799; ENSG00000119772; ENSG00000213923; ENSG00000178950; ENSG00000141551	5
alz	Conditioned	4AMBA	magma	SET	2	0.603622	0.39492	0.0042217	0.27305	0.984093	0.27305	0.984093	0.242055	0.921472	48935	4-AMBA	ENSG00000163406; ENSG00000248333	2
alz	Conditioned	4BENZHYDRYLOXY131HTETRAAZOL5YLPROPYLPIPERIDINE	magma	SET	2	-1.26788	-1.3579	-0.014516	0.89756	0.988143	0.89756	0.988143	0.920373	0.999944	48935	4-(BENZHYDRYLOXY)-1-[3-(1H-TETRAAZOL-5-YL)PROPYL]PIPERIDINE	ENSG00000163106; ENSG00000166426	2
alz	Conditioned	4BPTQS	magma	SET	2	-0.813841	-0.58586	-0.0062629	0.79213	0.985663	0.79213	0.985663	0.816469	0.999944	48935	4BP-TQS	ENSG00000128272; ENSG00000175344; ENSG00000274542; ENSG00000282088	4
alz	Conditioned	4CARBOXY3HYDROXYPHENYLGLYCINES	magma	SET	2	0.272145	0.20803	0.0022239	0.39276	0.984093	0.39276	0.984093	0.370618	0.969605	48935	4-CARBOXY-3-HYDROXYPHENYLGLYCINE-(S)	ENSG00000152822; ENSG00000164082	2
alz	Conditioned	4DAMP	magma	SET	5	0.175382	0.081046	0.0013698	0.43039	0.984093	0.43039	0.984093	0.412627	0.978881	48935	4-DAMP	ENSG00000168539; ENSG00000181072; ENSG00000133019; ENSG00000180720; ENSG00000184984	5
alz	Conditioned	4E1RCAT	magma	SET	2	-0.158219	-0.10276	-0.0010985	0.56286	0.984093	0.56286	0.984093	0.562773	0.996397	48935	4E1RCAT	ENSG00000151247; ENSG00000114867	2
alz	Conditioned	4HYDROXYCYCLOPHOSPHAMIDE	magma	SET	2	-0.296824	-0.2197	-0.0023487	0.6167	0.984093	0.6167	0.984093	0.623895	0.999944	48935	4-HYDROXYCYCLOPHOSPHAMIDE	ENSG00000106258; ENSG00000138109	2
alz	Conditioned	4METHYLDAPHNETIN	magma	SET	2	-1.1502	-0.88901	-0.0095036	0.87496	0.986936	0.87496	0.986936	0.899299	0.999944	48935	4-METHYLDAPHNETIN	ENSG00000161800; ENSG00000044574	2
alz	Conditioned	4PHENYLBUTYRICACID	magma	SET	13	0.216422	0.062007	0.0016895	0.41433	0.984093	0.41433	0.984093	0.39464	0.973945	48935	4-PHENYLBUTYRIC_ACID	ENSG00000048052; ENSG00000021826; ENSG00000130707; ENSG00000068024; ENSG00000124762; ENSG00000147099; ENSG00000100429; ENSG00000196591; ENSG00000116478; ENSG00000163517; ENSG00000108840; ENSG00000061273; ENSG00000079246; ENSG00000171720; ENSG00000036473	15
alz	Conditioned	4PHENYLENEDIAMINE	magma	SET	4	-2.48459	-1.2053	-0.01822	0.99351	0.998051	0.99351	0.998051	0.996106	0.999944	48935	4-PHENYLENEDIAMINE	ENSG00000150782; ENSG00000240972; ENSG00000276701; ENSG00000126838; ENSG00000135046	5
alz	Conditioned	4PPDOT	magma	SET	4	0.495626	0.30025	0.004539	0.31008	0.984093	0.31008	0.984093	0.280851	0.939981	48935	4P-PDOT	ENSG00000145362; ENSG00000151150; ENSG00000168412; ENSG00000134640	4
alz	Conditioned	4SC202	magma	SET	4	0.13623	0.062129	0.00093923	0.44582	0.984093	0.44582	0.984093	0.429871	0.981151	48935	4SC-202	ENSG00000116478; ENSG00000196591; ENSG00000171720; ENSG00000112715; ENSG00000147099	5
alz	Conditioned	4SC203	magma	SET	4	-0.741037	-0.44772	-0.0067683	0.77066	0.985092	0.77066	0.985092	0.793878	0.999944	48935	4SC-203	ENSG00000037280; ENSG00000102755; ENSG00000122025; ENSG00000128052	4
alz	Conditioned	52PHENYLPYRAZOLO15APYRIDIN3YL1HPYRAZOLO34CPYRIDAZIN3AMINE	magma	SET	2	-1.0736	-0.71516	-0.0076451	0.85849	0.986665	0.85849	0.986665	0.88345	0.999944	48935	5-(2-PHENYLPYRAZOLO[1,5-A]PYRIDIN-3-YL)-1H-PYRAZOLO[3,4-C]PYRIDAZIN-3-AMINE	ENSG00000102882; ENSG00000044115	2
alz	Conditioned	55202	magma	SET	4	-0.00116521	-0.00054646	-8.2609e-06	0.50046	0.984093	0.50046	0.984093	0.491709	0.988028	48935	552-02	ENSG00000166828; ENSG00000111319; ENSG00000162572; ENSG00000168447	4
alz	Conditioned	5BDBD	magma	SET	2	-0.66962	-0.50642	-0.0054137	0.74844	0.984093	0.74844	0.984093	0.770146	0.999944	48935	5-BDBD	ENSG00000143153; ENSG00000135124	2
alz	Conditioned	5BRUTP	magma	SET	2	-0.99436	-0.81988	-0.0087646	0.83997	0.98656	0.83997	0.98656	0.865243	0.999944	48935	5BRUTP	ENSG00000160224; ENSG00000134982	2
alz	Conditioned	5CARBOXAMIDOTRYPTAMINE	magma	SET	10	-0.485538	-0.17441	-0.004168	0.68634	0.984093	0.68634	0.984093	0.702148	0.999944	48935	5-CARBOXAMIDOTRYPTAMINE	ENSG00000178394; ENSG00000135312; ENSG00000179546; ENSG00000168830; ENSG00000179097; ENSG00000102468; ENSG00000135914; ENSG00000147246; ENSG00000157219; ENSG00000158748; ENSG00000148680	11
alz	Conditioned	5H3FPE	magma	SET	2	-0.145166	-0.10435	-0.0011155	0.55771	0.984093	0.55771	0.984093	0.556872	0.995256	48935	5H3'FPE	ENSG00000136867; ENSG00000138061	2
alz	Conditioned	5HEAT	magma	SET	2	2.61767	2.2369	0.023913	0.0044313	0.343078	0.0044313	0.343078	0.00581459	0.424727	48935	5-HEAT	ENSG00000151150; ENSG00000145362	2
alz	Conditioned	5MEIAA	magma	SET	2	0.308085	0.26861	0.0028714	0.37901	0.984093	0.37901	0.984093	0.355446	0.965355	48935	5-ME-IAA	ENSG00000099889; ENSG00000111339; ENSG00000183185	3
alz	Conditioned	5METHYLFURMETHIODIDE	magma	SET	4	-0.153899	-0.082185	-0.0012424	0.56115	0.984093	0.56115	0.984093	0.560828	0.995903	48935	5-METHYLFURMETHIODIDE	ENSG00000168539; ENSG00000181072; ENSG00000133019; ENSG00000180720	4
alz	Conditioned	5OXOETE	magma	SET	3	-0.720106	-0.42263	-0.0055332	0.76426	0.98491	0.76426	0.98491	0.787104	0.999944	48935	5-OXO-ETE	ENSG00000116337; ENSG00000162881; ENSG00000012779; ENSG00000275565	4
alz	Conditioned	6AMINONICOTINAMIDE	magma	SET	4	0.904056	0.50214	0.007591	0.18299	0.984093	0.18299	0.984093	0.152766	0.866778	48935	6-AMINONICOTINAMIDE	ENSG00000105220; ENSG00000282019; ENSG00000205358; ENSG00000087085; ENSG00000170893	5
alz	Conditioned	6BIO	magma	SET	3	1.62956	1.0115	0.013242	0.051613	0.82492	0.051613	0.82492	0.0405984	0.660695	48935	6BIO	ENSG00000148344; ENSG00000120915; ENSG00000012779; ENSG00000275565	4
alz	Conditioned	6BROMOINDIRUBIN3OXIME	magma	SET	2	-0.0680674	-0.054652	-0.00058424	0.52713	0.984093	0.52713	0.984093	0.522044	0.991636	48935	6-BROMOINDIRUBIN-3'-OXIME	ENSG00000151247; ENSG00000135625	2
alz	Conditioned	6CHLOROMELATONIN	magma	SET	2	-1.92625	-1.6533	-0.017674	0.97295	0.994211	0.97295	0.994211	0.982571	0.999944	48935	6-CHLOROMELATONIN	ENSG00000168412; ENSG00000134640	2
alz	Conditioned	6CLMLT	magma	SET	2	2.61767	2.2369	0.023913	0.0044313	0.343078	0.0044313	0.343078	0.00581459	0.424727	48935	6-CL-MLT	ENSG00000145362; ENSG00000151150	2
alz	Conditioned	6DIAZO5OXOLNORLEUCINE	magma	SET	2	0.31822	0.14227	0.0015208	0.37517	0.984093	0.37517	0.984093	0.35121	0.963733	48935	6-DIAZO-5-OXO-L-NORLEUCINE	ENSG00000115419; ENSG00000175197	2
alz	Conditioned	6HYDROXY57DIMETHOXYFLAVONE	magma	SET	3	-1.63863	-1.0168	-0.013312	0.94934	0.991113	0.94934	0.991113	0.964716	0.999944	48935	6-HYDROXY-5,7-DIMETHOXYFLAVONE	ENSG00000111799; ENSG00000204248; ENSG00000223699; ENSG00000227801; ENSG00000230930; ENSG00000235708; ENSG00000232541; ENSG00000206290; ENSG00000123500; ENSG00000060718	10
alz	Conditioned	6HYDROXYMELATONIN	magma	SET	3	2.98116	1.8818	0.024637	0.0014384	0.188028	0.0014384	0.188028	0.00298274	0.364178	48935	6-HYDROXYMELATONIN	ENSG00000145362; ENSG00000151150; ENSG00000100299	3
alz	Conditioned	6PHENYL5HPYRROLO23BPYRAZINE	magma	SET	4	-0.0977481	-0.043755	-0.00066146	0.53893	0.984093	0.53893	0.984093	0.535453	0.993407	48935	6-PHENYL[5H]PYRROLO[2,3-B]PYRAZINE	ENSG00000143420; ENSG00000161960; ENSG00000151247; ENSG00000135625	4
alz	Conditioned	7CHLOROKYNURENICACID	magma	SET	5	1.11883	0.58396	0.0098696	0.13162	0.984093	0.13162	0.984093	0.105832	0.811303	48935	7-CHLOROKYNURENIC_ACID	ENSG00000164120; ENSG00000176884; ENSG00000183454; ENSG00000273079; ENSG00000161509	5
alz	Conditioned	7HYDROXYDPAT	magma	SET	2	0.805189	0.56728	0.0060643	0.21036	0.984093	0.21036	0.984093	0.178984	0.885989	48935	7-HYDROXY-DPAT	ENSG00000149295; ENSG00000151577	2
alz	Conditioned	7METHOXY1NAPHTHYLPIPERAZINE	magma	SET	2	-0.115688	-0.11681	-0.0012487	0.54605	0.984093	0.54605	0.984093	0.543557	0.993407	48935	7-METHOXY-1-NAPHTHYLPIPERAZINE	ENSG00000121410; ENSG00000175899; ENSG00000291190	3
alz	Conditioned	7NITROINDAZOLE	magma	SET	3	-1.49162	-0.99552	-0.013034	0.93209	0.989733	0.93209	0.989733	0.950625	0.999944	48935	7-NITROINDAZOLE	ENSG00000089250; ENSG00000007171; ENSG00000164867	3
alz	Conditioned	7S22AMINOPYRIMIDIN4YL72FLUOROETHYL1567TETRAHYDRO4HPYRROLO32CPYRIDIN4ONE	magma	SET	6	-0.303446	-0.12126	-0.0022449	0.61922	0.984093	0.61922	0.984093	0.626758	0.999944	48935	(7S)-2-(2-AMINOPYRIMIDIN-4-YL)-7-(2-FLUOROETHYL)-1,5,6,7-TETRAHYDRO-4H-PYRROLO[3,2-C]PYRIDIN-4-ONE	ENSG00000114867; ENSG00000179388; ENSG00000066926; ENSG00000177453; ENSG00000161960; ENSG00000135625	6
alz	Conditioned	8AZAGUANINE	magma	SET	6	-1.55524	-0.62642	-0.011597	0.94005	0.990295	0.94005	0.990295	0.957205	0.999944	48935	8-AZAGUANINE	ENSG00000244734; ENSG00000187098; ENSG00000119125; ENSG00000087085; ENSG00000128394; ENSG00000198805; ENSG00000291814	7
alz	Conditioned	8HYDROXYDPAT	magma	SET	2	-0.878153	-0.74261	-0.0079386	0.81006	0.986117	0.81006	0.986117	0.834959	0.999944	48935	8-HYDROXY-DPAT	ENSG00000157219; ENSG00000148680	2
alz	Conditioned	8HYDROXYPIPAT	magma	SET	2	0.805189	0.56728	0.0060643	0.21036	0.984093	0.21036	0.984093	0.178984	0.885989	48935	8-HYDROXY-PIPAT	ENSG00000149295; ENSG00000151577	2
alz	Conditioned	8MPDOT	magma	SET	2	-1.92625	-1.6533	-0.017674	0.97295	0.994211	0.97295	0.994211	0.982571	0.999944	48935	8-M-PDOT	ENSG00000168412; ENSG00000134640	2
alz	Conditioned	910PHENANTHRENEQUINONE	magma	SET	6	0.0660133	0.025493	0.00047196	0.47368	0.984093	0.47368	0.984093	0.461374	0.985151	48935	9,10-PHENANTHRENEQUINONE	ENSG00000124181; ENSG00000108479; ENSG00000196498; ENSG00000168397; ENSG00000125910; ENSG00000111802	6
alz	Conditioned	9ANTHROICACID	magma	SET	2	-1.27993	-0.73437	-0.0078505	0.89971	0.98823	0.89971	0.98823	0.922323	0.999944	48935	9-ANTHROIC_ACID	ENSG00000108561; ENSG00000177606	2
alz	Conditioned	A1070722	magma	SET	2	-0.224003	-0.2164	-0.0023134	0.58862	0.984093	0.58862	0.984093	0.592074	0.999144	48935	A-1070722	ENSG00000105723; ENSG00000082701	2
alz	Conditioned	A1120	magma	SET	2	0.994058	1.054	0.011267	0.16011	0.984093	0.16011	0.984093	0.131447	0.846365	48935	A1120	ENSG00000109458; ENSG00000138207	2
alz	Conditioned	A1331852	magma	SET	2	0.113808	0.055271	0.00059086	0.45469	0.984093	0.45469	0.984093	0.439869	0.981769	48935	A-1331852	ENSG00000121879; ENSG00000172209; ENSG00000283812	3
alz	Conditioned	A205804	magma	SET	2	1.19851	1.0436	0.011157	0.11536	0.971884	0.11536	0.971884	0.0917426	0.78855	48935	A205804	ENSG00000090339; ENSG00000007908	2
alz	Conditioned	A317491	magma	SET	2	-0.546379	-0.39483	-0.0042208	0.70759	0.984093	0.70759	0.984093	0.725616	0.999944	48935	A317491	ENSG00000132681; ENSG00000109991	2
alz	Conditioned	A317567	magma	SET	2	-1.22423	-1.0159	-0.01086	0.88955	0.987241	0.88955	0.987241	0.912992	0.999944	48935	A-317567	ENSG00000174808; ENSG00000169814	2
alz	Conditioned	A317920	magma	SET	2	-0.30491	-0.23679	-0.0025313	0.61978	0.984093	0.61978	0.984093	0.627384	0.999944	48935	A-317920	ENSG00000101180; ENSG00000123505	2
alz	Conditioned	A349821	magma	SET	2	-0.30491	-0.23679	-0.0025313	0.61978	0.984093	0.61978	0.984093	0.627384	0.999944	48935	A-349821	ENSG00000123505; ENSG00000101180	2
alz	Conditioned	A366	magma	SET	2	0.781851	0.66358	0.0070938	0.21716	0.984093	0.21716	0.984093	0.185617	0.892438	48935	A-366	ENSG00000111846; ENSG00000285222; ENSG00000268221; ENSG00000181090; ENSG00000204371; ENSG00000236759; ENSG00000227333; ENSG00000232045; ENSG00000238134; ENSG00000224143; ENSG00000206376	11
alz	Conditioned	A412997	magma	SET	2	1.40607	1.2473	0.013334	0.079857	0.913754	0.079857	0.913754	0.0623936	0.728797	48935	A412997	ENSG00000111275; ENSG00000069696; ENSG00000276825	3
alz	Conditioned	A424B724H2	magma	SET	2	3.65821	4.05	0.043295	0.00012737	0.0440105	0.00012737	0.0440105	0.000999324	0.265285	48935	A(4-24)(B7-24)H2	ENSG00000142192; ENSG00000157500	2
alz	Conditioned	A582941	magma	SET	2	-0.813841	-0.58586	-0.0062629	0.79213	0.985663	0.79213	0.985663	0.816469	0.999944	48935	A-582941	ENSG00000128272; ENSG00000175344; ENSG00000274542; ENSG00000282088	4
alz	Conditioned	A61603	magma	SET	3	-0.109117	-0.076336	-0.00099941	0.54344	0.984093	0.54344	0.984093	0.540611	0.993407	48935	A61603	ENSG00000204574; ENSG00000236149; ENSG00000231129; ENSG00000232169; ENSG00000236342; ENSG00000225989; ENSG00000206490; ENSG00000131269; ENSG00000120907; ENSG00000170214; ENSG00000171873	11
alz	Conditioned	A674563	magma	SET	6	0.371644	0.15599	0.002888	0.35508	0.984093	0.35508	0.984093	0.329264	0.957172	48935	A-674563	ENSG00000136943; ENSG00000176102; ENSG00000150457; ENSG00000142208; ENSG00000171033; ENSG00000072062; ENSG00000288516	7
alz	Conditioned	A68930	magma	SET	2	-0.0461012	-0.038305	-0.00040949	0.51839	0.984093	0.51839	0.984093	0.512066	0.990622	48935	A68930	ENSG00000170017; ENSG00000108602	2
alz	Conditioned	A71378	magma	SET	2	-0.30178	-0.23917	-0.0025568	0.61859	0.984093	0.61859	0.984093	0.626039	0.999944	48935	A-71378	ENSG00000110148; ENSG00000163394	2
alz	Conditioned	A77636	magma	SET	2	0.486972	0.28183	0.0030128	0.31314	0.984093	0.31314	0.984093	0.284084	0.940447	48935	A77636	ENSG00000170017; ENSG00000130643	2
alz	Conditioned	A867744	magma	SET	4	-1.17463	-0.67148	-0.010151	0.87992	0.986936	0.87992	0.986936	0.90398	0.999944	48935	A-867744	ENSG00000128272; ENSG00000080644; ENSG00000101204; ENSG00000175344; ENSG00000274542; ENSG00000282088	6
alz	Conditioned	A947	magma	SET	2	0.0212393	0.017899	0.00019134	0.49153	0.984093	0.49153	0.984093	0.481591	0.986693	48935	A947	ENSG00000124767; ENSG00000112164	2
alz	Conditioned	A971432	magma	SET	2	-0.918543	-0.83694	-0.008947	0.82083	0.986312	0.82083	0.986312	0.846007	0.999944	48935	A-971432	ENSG00000145020; ENSG00000243480	2
alz	Conditioned	A987306	magma	SET	14	-0.0671261	-0.020258	-0.00057278	0.52676	0.984093	0.52676	0.984093	0.521608	0.991636	48935	A-987306	ENSG00000163485; ENSG00000166148; ENSG00000163823; ENSG00000168539; ENSG00000181072; ENSG00000133019; ENSG00000180720; ENSG00000151577; ENSG00000178394; ENSG00000135312; ENSG00000102468; ENSG00000135914; ENSG00000166736; ENSG00000075073	14
alz	Conditioned	AA29504	magma	SET	3	0.669577	0.46857	0.0061347	0.25157	0.984093	0.25157	0.984093	0.22003	0.90983	48935	AA-29504	ENSG00000022355; ENSG00000109158; ENSG00000166206	3
alz	Conditioned	ABACAVIR	magma	SET	5	-0.566718	-0.26914	-0.0045488	0.71454	0.984093	0.71454	0.984093	0.733285	0.999944	48935	ABACAVIR	ENSG00000234745; ENSG00000224608; ENSG00000223532; ENSG00000232126; ENSG00000206450; ENSG00000228964; ENSG00000103222; ENSG00000278183; ENSG00000187758; ENSG00000023839; ENSG00000179344; ENSG00000206237; ENSG00000225824; ENSG00000233209; ENSG00000231286; ENSG00000231939; ENSG00000206302; ENSG00000226979; ENSG00000238130; ENSG00000231408; ENSG00000223919; ENSG00000226275; ENSG00000230279; ENSG00000173503; ENSG00000227507; ENSG00000204487; ENSG00000223448; ENSG00000236925; ENSG00000231314; ENSG00000236237; ENSG00000238114; ENSG00000206437; ENSG00000108846; ENSG00000204482; ENSG00000231048; ENSG00000226182; ENSG00000235915; ENSG00000223465; ENSG00000234514; ENSG00000206433; ENSG00000230791; ENSG00000196126; ENSG00000229074; ENSG00000206240; ENSG00000236884; ENSG00000228080; ENSG00000206306; ENSG00000156110	48
alz	Conditioned	ABALOPARATIDE	magma	SET	2	1.11792	0.80291	0.0085832	0.13181	0.984093	0.13181	0.984093	0.106007	0.811303	48935	ABALOPARATIDE	ENSG00000160801; ENSG00000144407; ENSG00000101966	3
alz	Conditioned	ABAMECTIN	magma	SET	2	0.385715	0.33001	0.0035279	0.34986	0.984093	0.34986	0.984093	0.323588	0.955185	48935	ABAMECTIN	ENSG00000186350; ENSG00000204681; ENSG00000237051; ENSG00000232632; ENSG00000237112; ENSG00000232569; ENSG00000206466; ENSG00000206511; ENSG00000136928	9
alz	Conditioned	ABARELIX	magma	SET	2	-0.538463	-0.40669	-0.0043476	0.70487	0.984093	0.70487	0.984093	0.722602	0.999944	48935	ABARELIX	ENSG00000109163; ENSG00000142515	2
alz	Conditioned	ABATACEPT	magma	SET	5	-1.14801	-0.59854	-0.010116	0.87451	0.986936	0.87451	0.986936	0.89888	0.999944	48935	ABATACEPT	ENSG00000114013; ENSG00000163599; ENSG00000121594; ENSG00000173221; ENSG00000115419	5
alz	Conditioned	ABBV318	magma	SET	2	0.0746626	0.057143	0.00061086	0.47024	0.984093	0.47024	0.984093	0.457475	0.984902	48935	ABBV-318	ENSG00000169432; ENSG00000140463	2
alz	Conditioned	ABBV744	magma	SET	2	0.120305	0.085625	0.00091534	0.45212	0.984093	0.45212	0.984093	0.436966	0.981706	48935	ABBV-744	ENSG00000141867; ENSG00000169925; ENSG00000204256; ENSG00000234704; ENSG00000234507; ENSG00000230678; ENSG00000236227; ENSG00000235307; ENSG00000215077	9
alz	Conditioned	ABCIXIMAB	magma	SET	6	2.2732	0.92992	0.017216	0.011514	0.503681	0.011514	0.503681	0.0113619	0.489424	48935	ABCIXIMAB	ENSG00000259207; ENSG00000138448; ENSG00000005961; ENSG00000171557; ENSG00000171560; ENSG00000171564	6
alz	Conditioned	ABEDITEROL	magma	SET	3	-0.744148	-0.39454	-0.0051655	0.7716	0.985092	0.7716	0.985092	0.794888	0.999944	48935	ABEDITEROL	ENSG00000060971; ENSG00000159842; ENSG00000278741; ENSG00000276016; ENSG00000169252; ENSG00000175164; ENSG00000281879	7
alz	Conditioned	ABEMACICLIB	magma	SET	7	1.46769	0.5247	0.010492	0.071104	0.888525	0.071104	0.888525	0.0554865	0.707829	48935	ABEMACICLIB	ENSG00000147889; ENSG00000118971; ENSG00000135446; ENSG00000112576; ENSG00000127616; ENSG00000105810; ENSG00000148773	7
alz	Conditioned	ABEPRAZAN	magma	SET	2	0.950925	0.65416	0.0069931	0.17083	0.984093	0.17083	0.984093	0.141456	0.857129	48935	ABEPRAZAN	ENSG00000186009; ENSG00000105675	2
alz	Conditioned	ABEQUOLIXRON	magma	SET	2	-1.52142	-0.76395	-0.0081668	0.93591	0.990295	0.93591	0.990295	0.953792	0.999944	48935	ABEQUOLIXRON	ENSG00000025434; ENSG00000131408	2
alz	Conditioned	ABICIPARPEGOL	magma	SET	3	-0.19453	-0.13613	-0.0017823	0.57712	0.984093	0.57712	0.984093	0.57903	0.998514	48935	ABICIPAR_PEGOL	ENSG00000112715; ENSG00000102755; ENSG00000128052	3
alz	Conditioned	ABIETICACID	magma	SET	3	-0.133729	-0.096286	-0.0012606	0.55319	0.984093	0.55319	0.984093	0.551688	0.993701	48935	ABIETIC_ACID	ENSG00000115419; ENSG00000131759; ENSG00000132170	3
alz	Conditioned	ABIRATERONE	magma	SET	4	-0.407739	-0.15638	-0.0023641	0.65827	0.984093	0.65827	0.984093	0.670826	0.999944	48935	ABIRATERONE	ENSG00000169083; ENSG00000148795; ENSG00000277893; ENSG00000145545; ENSG00000128039; ENSG00000160882	6
alz	Conditioned	ABIRATERONEACETATE	magma	SET	8	-0.740863	-0.25745	-0.0055034	0.77061	0.985092	0.77061	0.985092	0.793825	0.999944	48935	ABIRATERONE_ACETATE	ENSG00000080618; ENSG00000189241; ENSG00000134982; ENSG00000111817; ENSG00000277893; ENSG00000148795; ENSG00000065978; ENSG00000128039; ENSG00000145545	9
alz	Conditioned	ABITUZUMAB	magma	SET	6	1.7897	0.67785	0.01255	0.03676	0.752972	0.03676	0.752972	0.0296437	0.614165	48935	ABITUZUMAB	ENSG00000259207; ENSG00000105855; ENSG00000138448; ENSG00000082781; ENSG00000115221; ENSG00000150093	6
alz	Conditioned	ABIVERTINIB	magma	SET	3	-0.498934	-0.34875	-0.0045659	0.69108	0.984093	0.69108	0.984093	0.707384	0.999944	48935	ABIVERTINIB	ENSG00000010671; ENSG00000182580; ENSG00000125266; ENSG00000146648	4
alz	Conditioned	ABMECA	magma	SET	2	2.03227	1.5492	0.016561	0.021074	0.642219	0.021074	0.642219	0.0183086	0.555392	48935	AB-MECA	ENSG00000167972; ENSG00000165029	2
alz	Conditioned	ABP700	magma	SET	13	-1.55538	-0.54054	-0.014728	0.94006	0.990295	0.94006	0.990295	0.957218	0.999944	48935	ABP-700	ENSG00000268089; ENSG00000145864; ENSG00000145863; ENSG00000151834; ENSG00000109158; ENSG00000094755; ENSG00000022355; ENSG00000113327; ENSG00000186297; ENSG00000187730; ENSG00000182256; ENSG00000166206; ENSG00000011677; ENSG00000163285; ENSG00000163288; ENSG00000102287	16
alz	Conditioned	ABRILUMAB	magma	SET	2	-0.693307	-0.37962	-0.0040582	0.75594	0.984093	0.75594	0.984093	0.778212	0.999944	48935	ABRILUMAB	ENSG00000115232; ENSG00000139626	2
alz	Conditioned	ABROCITINIB	magma	SET	3	2.76812	1.9353	0.025338	0.0028221	0.278426	0.0028221	0.278426	0.00438204	0.405434	48935	ABROCITINIB	ENSG00000120899; ENSG00000154928; ENSG00000162434	3
alz	Conditioned	ABSCISICACID	magma	SET	2	-0.157211	-0.14983	-0.0016017	0.56246	0.984093	0.56246	0.984093	0.562308	0.996397	48935	ABSCISIC_ACID	ENSG00000019991; ENSG00000168495	2
alz	Conditioned	ABT239	magma	SET	4	0.132169	0.073445	0.0011103	0.44743	0.984093	0.44743	0.984093	0.431686	0.981375	48935	ABT-239	ENSG00000123505; ENSG00000101180; ENSG00000196639; ENSG00000113749	4
alz	Conditioned	ABT491	magma	SET	2	0.162222	0.10018	0.001071	0.43557	0.984093	0.43557	0.984093	0.418385	0.980228	48935	ABT-491	ENSG00000084234; ENSG00000169403	2
alz	Conditioned	ABT510	magma	SET	4	-0.096754	-0.053057	-0.00080207	0.53854	0.984093	0.53854	0.984093	0.535008	0.993407	48935	ABT-510	ENSG00000138685; ENSG00000135218; ENSG00000196776; ENSG00000137801	4
alz	Conditioned	ABT560	magma	SET	2	-0.330746	-0.24498	-0.0026188	0.62958	0.984093	0.62958	0.984093	0.638503	0.999944	48935	ABT-560	ENSG00000160716; ENSG00000101204	2
alz	Conditioned	ABT639	magma	SET	4	-0.438457	-0.21676	-0.0032768	0.66947	0.984093	0.66947	0.984093	0.683407	0.999944	48935	ABT-639	ENSG00000196557; ENSG00000033627; ENSG00000071553; ENSG00000006283; ENSG00000100346	5
alz	Conditioned	ABT702	magma	SET	3	0.970041	0.64953	0.0085038	0.16602	0.984093	0.16602	0.984093	0.136931	0.850249	48935	ABT702	ENSG00000145335; ENSG00000121807; ENSG00000156110	3
alz	Conditioned	ABT737	magma	SET	7	0.730559	0.22941	0.0045874	0.23253	0.984093	0.23253	0.984093	0.200859	0.902241	48935	ABT-737	ENSG00000147145; ENSG00000066468; ENSG00000171862; ENSG00000284792; ENSG00000171552; ENSG00000172209; ENSG00000283812; ENSG00000188394; ENSG00000171791; ENSG00000129473	10
alz	Conditioned	ABT751	magma	SET	8	-0.917006	-0.37169	-0.0079455	0.82043	0.986312	0.82043	0.986312	0.845592	0.999944	48935	ABT-751	ENSG00000075886; ENSG00000173213; ENSG00000196230; ENSG00000261456; ENSG00000104833; ENSG00000137267; ENSG00000137285; ENSG00000258947; ENSG00000101162; ENSG00000176014; ENSG00000188229; ENSG00000235067; ENSG00000232575; ENSG00000227739; ENSG00000224156; ENSG00000229684; ENSG00000183311; ENSG00000232421	18
alz	Conditioned	ABX1431	magma	SET	4	0.379779	0.20753	0.0031373	0.35206	0.984093	0.35206	0.984093	0.325967	0.956203	48935	ABX-1431	ENSG00000163739; ENSG00000074416; ENSG00000112062; ENSG00000099942	4
alz	Conditioned	AC264613	magma	SET	2	1.36153	0.82977	0.0088704	0.086682	0.928406	0.086682	0.928406	0.0679002	0.742676	48935	AC264613	ENSG00000164251; ENSG00000130203	2
alz	Conditioned	AC430	magma	SET	2	-0.0698667	-0.059764	-0.00063889	0.52785	0.984093	0.52785	0.984093	0.522853	0.991661	48935	AC430	ENSG00000133216; ENSG00000096968	2
alz	Conditioned	AC480	magma	SET	4	0.982416	0.53579	0.0080997	0.16295	0.984093	0.16295	0.984093	0.134073	0.850081	48935	AC-480	ENSG00000178568; ENSG00000146648; ENSG00000141736; ENSG00000163064	4
alz	Conditioned	AC55541	magma	SET	3	0.600042	0.28613	0.0037461	0.27424	0.984093	0.27424	0.984093	0.243263	0.922485	48935	AC-55541	ENSG00000164251; ENSG00000130203; ENSG00000129484; ENSG00000291803	4
alz	Conditioned	AC55649	magma	SET	2	0.651924	0.66744	0.007135	0.25722	0.984093	0.25722	0.984093	0.225822	0.915505	48935	AC55649	ENSG00000077092; ENSG00000131759	2
alz	Conditioned	AC710	magma	SET	10	-0.342806	-0.13113	-0.0031338	0.63413	0.984093	0.63413	0.984093	0.643627	0.999944	48935	AC710	ENSG00000147647; ENSG00000143196; ENSG00000130226; ENSG00000197635; ENSG00000188641; ENSG00000182578; ENSG00000122025; ENSG00000157404; ENSG00000134853; ENSG00000113721	10
alz	Conditioned	ACAA	magma	SET	3	-1.02041	-0.66003	-0.0086413	0.84623	0.98656	0.84623	0.98656	0.871418	0.999944	48935	ACAA	ENSG00000144481; ENSG00000174437; ENSG00000157087	3
alz	Conditioned	ACACETIN	magma	SET	5	-1.29557	-0.48974	-0.0082771	0.90243	0.98823	0.90243	0.98823	0.924774	0.999944	48935	ACACETIN	ENSG00000132964; ENSG00000138061; ENSG00000077150; ENSG00000012779; ENSG00000275565; ENSG00000140465	6
alz	Conditioned	ACADESINE	magma	SET	7	-0.777218	-0.31004	-0.0061997	0.78148	0.985468	0.78148	0.985468	0.805281	0.999944	48935	ACADESINE	ENSG00000162409; ENSG00000131791; ENSG00000181929; ENSG00000115592; ENSG00000106617; ENSG00000132356; ENSG00000111725	7
alz	Conditioned	ACALABRUTINIB	magma	SET	6	1.25183	0.50236	0.0093006	0.10533	0.964567	0.10533	0.964567	0.0832679	0.777626	48935	ACALABRUTINIB	ENSG00000169242; ENSG00000111674; ENSG00000000938; ENSG00000070886; ENSG00000135605; ENSG00000085832; ENSG00000010671	7
alz	Conditioned	ACALISIB	magma	SET	2	-0.376497	-0.26976	-0.0028837	0.64672	0.984093	0.64672	0.984093	0.657785	0.999944	48935	ACALISIB	ENSG00000171608; ENSG00000051382	2
alz	Conditioned	ACAMPROSATE	magma	SET	21	-0.187957	-0.048367	-0.0016745	0.57454	0.984093	0.57454	0.984093	0.576114	0.998514	48935	ACAMPROSATE	ENSG00000145864; ENSG00000116032; ENSG00000187730; ENSG00000273079; ENSG00000145863; ENSG00000182256; ENSG00000109158; ENSG00000163288; ENSG00000102287; ENSG00000161509; ENSG00000151834; ENSG00000176884; ENSG00000163285; ENSG00000022355; ENSG00000198785; ENSG00000011677; ENSG00000183454; ENSG00000166206; ENSG00000268089; ENSG00000113327; ENSG00000094755; ENSG00000105464; ENSG00000186297; ENSG00000168959	24
alz	Conditioned	ACARBOSE	magma	SET	6	-0.887028	-0.37508	-0.0069441	0.81246	0.986117	0.81246	0.986117	0.837421	0.999944	48935	ACARBOSE	ENSG00000090402; ENSG00000243480; ENSG00000171298; ENSG00000291507; ENSG00000257335; ENSG00000282607; ENSG00000175445; ENSG00000181856; ENSG00000288174	9
alz	Conditioned	ACEBILUSTAT	magma	SET	2	-0.28315	-0.21055	-0.0022508	0.61147	0.984093	0.61147	0.984093	0.617985	0.999944	48935	ACEBILUSTAT	ENSG00000111144; ENSG00000106113	2
alz	Conditioned	ACEBUTOLOL	magma	SET	2	0.0336102	0.023304	0.00024912	0.48659	0.984093	0.48659	0.984093	0.475967	0.986637	48935	ACEBUTOLOL	ENSG00000043591; ENSG00000042832; ENSG00000175164; ENSG00000281879	4
alz	Conditioned	ACECLIDINE	magma	SET	5	0.175382	0.081046	0.0013698	0.43039	0.984093	0.43039	0.984093	0.412627	0.978881	48935	ACECLIDINE	ENSG00000180720; ENSG00000168539; ENSG00000181072; ENSG00000133019; ENSG00000184984	5
alz	Conditioned	ACECLOFENAC	magma	SET	2	0.138292	0.083126	0.00088862	0.44501	0.984093	0.44501	0.984093	0.428951	0.981151	48935	ACECLOFENAC	ENSG00000176340; ENSG00000073756	2
alz	Conditioned	ACEINHIBITOR	magma	SET	7	1.00294	0.36501	0.0072989	0.15795	0.984093	0.15795	0.984093	0.129458	0.843079	48935	ACE_INHIBITOR	ENSG00000117560; ENSG00000169429; ENSG00000107643; ENSG00000118523; ENSG00000130203; ENSG00000181856; ENSG00000288174; ENSG00000153113	8
alz	Conditioned	ACELLULARDERMALMATRIX	magma	SET	4	0.351254	0.16072	0.0024296	0.3627	0.984093	0.3627	0.984093	0.337604	0.959428	48935	ACELLULAR_DERMAL_MATRIX	ENSG00000084207; ENSG00000075142; ENSG00000089685; ENSG00000087088	4
alz	Conditioned	ACEMETACIN	magma	SET	2	-1.03726	-0.82293	-0.0087973	0.85019	0.98656	0.85019	0.98656	0.875317	0.999944	48935	ACEMETACIN	ENSG00000073756; ENSG00000095303	2
alz	Conditioned	ACENOCOUMAROL	magma	SET	5	-0.176548	-0.060715	-0.0010262	0.57007	0.984093	0.57007	0.984093	0.571025	0.99802	48935	ACENOCOUMAROL	ENSG00000108242; ENSG00000103496; ENSG00000128595; ENSG00000136574; ENSG00000285109; ENSG00000167397	6
alz	Conditioned	ACEPROMAZINE	magma	SET	6	-0.159748	-0.073834	-0.0013669	0.56346	0.984093	0.56346	0.984093	0.563462	0.996645	48935	ACEPROMAZINE	ENSG00000120907; ENSG00000170214; ENSG00000184845; ENSG00000149295; ENSG00000178394; ENSG00000102468	6
alz	Conditioned	ACETALDEHYDE	magma	SET	5	0.220815	0.10931	0.0018474	0.41262	0.984093	0.41262	0.984093	0.392718	0.973762	48935	ACETALDEHYDE	ENSG00000079739; ENSG00000165125; ENSG00000276971; ENSG00000187758; ENSG00000111275; ENSG00000196616	6
alz	Conditioned	ACETAMINOPHENGLUCURONIDE	magma	SET	8	0.690074	0.48958	0.010465	0.24508	0.984093	0.24508	0.984093	0.213433	0.907958	48935	ACETAMINOPHEN_GLUCURONIDE	ENSG00000185038; ENSG00000242515; ENSG00000241635; ENSG00000241119; ENSG00000167165; ENSG00000288702; ENSG00000244474; ENSG00000242366; ENSG00000244122; ENSG00000288705	10
alz	Conditioned	ACETATE	magma	SET	2	0.273468	0.22574	0.0024132	0.39225	0.984093	0.39225	0.984093	0.370061	0.969496	48935	ACETATE	ENSG00000185897; ENSG00000149925	2
alz	Conditioned	ACETAZOLAMIDE	magma	SET	10	0.146063	0.053189	0.0012711	0.44194	0.984093	0.44194	0.984093	0.425525	0.98089	48935	ACETAZOLAMIDE	ENSG00000104267; ENSG00000167434; ENSG00000133742; ENSG00000291043; ENSG00000118298; ENSG00000074410; ENSG00000240583; ENSG00000164879; ENSG00000262406; ENSG00000171885; ENSG00000087245; ENSG00000234745; ENSG00000224608; ENSG00000223532; ENSG00000232126; ENSG00000206450; ENSG00000228964; ENSG00000168748	18
alz	Conditioned	ACETOHEXAMIDE	magma	SET	4	-1.03269	-0.51904	-0.0078465	0.84912	0.98656	0.84912	0.98656	0.874268	0.999944	48935	ACETOHEXAMIDE	ENSG00000006071; ENSG00000187486; ENSG00000151704; ENSG00000177807	4
alz	Conditioned	ACETOPHENAZINE	magma	SET	2	1.10103	0.78792	0.008423	0.13545	0.984093	0.13545	0.984093	0.10921	0.816659	48935	ACETOPHENAZINE	ENSG00000184845; ENSG00000149295	2
alz	Conditioned	ACETYL11KETOBETABOSWELLICACID	magma	SET	2	-2.13649	-1.5922	-0.017021	0.98367	0.995963	0.98367	0.995963	0.989892	0.999944	48935	ACETYL-11-KETO-BETA-BOSWELLIC-ACID	ENSG00000117594; ENSG00000176387	2
alz	Conditioned	ACETYLCHOLINE	magma	SET	9	2.46398	0.87932	0.019937	0.0068753	0.408304	0.0068753	0.408304	0.00780644	0.449245	48935	ACETYLCHOLINE	ENSG00000159640; ENSG00000133019; ENSG00000087085; ENSG00000168539; ENSG00000181072; ENSG00000180720; ENSG00000184984; ENSG00000120903; ENSG00000115665	9
alz	Conditioned	ACETYLCYSTEINE	magma	SET	21	-0.730411	-0.13582	-0.0047023	0.76742	0.985092	0.76742	0.985092	0.790462	0.999944	48935	ACETYLCYSTEINE	ENSG00000123358; ENSG00000143819; ENSG00000122852; ENSG00000101412; ENSG00000169715; ENSG00000130164; ENSG00000122729; ENSG00000188486; ENSG00000110799; ENSG00000180871; ENSG00000243989; ENSG00000213341; ENSG00000176884; ENSG00000183454; ENSG00000273079; ENSG00000105464; ENSG00000198785; ENSG00000100983; ENSG00000104365; ENSG00000173039; ENSG00000151012	21
alz	Conditioned	ACETYLDIGITOXIN	magma	SET	9	-0.788162	-0.29028	-0.0065814	0.78469	0.985468	0.78469	0.985468	0.808665	0.999944	48935	ACETYLDIGITOXIN	ENSG00000163399; ENSG00000069849; ENSG00000143153; ENSG00000105409; ENSG00000018625; ENSG00000137731; ENSG00000132681; ENSG00000129244; ENSG00000110619; ENSG00000278191	10
alz	Conditioned	ACIFRAN	magma	SET	4	-0.976066	-0.64923	-0.0098147	0.83548	0.98656	0.83548	0.98656	0.860752	0.999944	48935	ACIFRAN	ENSG00000182782; ENSG00000104537; ENSG00000136250; ENSG00000255398	4
alz	Conditioned	ACIPIMOX	magma	SET	2	-0.363462	-0.27175	-0.002905	0.64187	0.984093	0.64187	0.984093	0.652313	0.999944	48935	ACIPIMOX	ENSG00000104537; ENSG00000182782	2
alz	Conditioned	ACITRETIN	magma	SET	8	0.0636226	0.025687	0.00054911	0.47464	0.984093	0.47464	0.984093	0.462442	0.985185	48935	ACITRETIN	ENSG00000125538; ENSG00000131759; ENSG00000143171; ENSG00000077092; ENSG00000204231; ENSG00000231321; ENSG00000227322; ENSG00000228333; ENSG00000235712; ENSG00000206289; ENSG00000172819; ENSG00000186350; ENSG00000114115; ENSG00000168610	14
alz	Conditioned	ACIVICIN	magma	SET	4	-0.0148881	-0.0064217	-9.7078e-05	0.50594	0.984093	0.50594	0.984093	0.497943	0.989157	48935	ACIVICIN	ENSG00000147571; ENSG00000136997; ENSG00000198959; ENSG00000171793	4
alz	Conditioned	ACLARUBICIN	magma	SET	3	1.20785	0.56654	0.0074173	0.11356	0.968848	0.11356	0.968848	0.0902063	0.78641	48935	ACLARUBICIN	ENSG00000131747; ENSG00000172062; ENSG00000273772; ENSG00000275349; ENSG00000277773; ENSG00000205571; ENSG00000164400; ENSG00000198900	8
alz	Conditioned	ACLIDINIUM	magma	SET	5	0.175382	0.081046	0.0013698	0.43039	0.984093	0.43039	0.984093	0.412627	0.978881	48935	ACLIDINIUM	ENSG00000133019; ENSG00000180720; ENSG00000168539; ENSG00000181072; ENSG00000184984	5
alz	Conditioned	ACOLBIFENE	magma	SET	2	-1.05637	-0.78965	-0.0084414	0.85459	0.98656	0.85459	0.98656	0.879638	0.999944	48935	ACOLBIFENE	ENSG00000140009; ENSG00000091831	2
alz	Conditioned	ACP001	magma	SET	2	-1.55047	-0.83992	-0.0089789	0.93947	0.990295	0.93947	0.990295	0.95674	0.999944	48935	ACP-001	ENSG00000112964; ENSG00000259384	2
alz	Conditioned	ACRIDINECARBOXAMIDE	magma	SET	2	0.594925	0.31581	0.0033761	0.27595	0.984093	0.27595	0.984093	0.245046	0.9237	48935	ACRIDINE_CARBOXAMIDE	ENSG00000198900; ENSG00000131747	2
alz	Conditioned	ACT132577	magma	SET	4	-2.05667	-1.2238	-0.018501	0.98013	0.995386	0.98013	0.995386	0.987532	0.999944	48935	ACT-132577	ENSG00000151617; ENSG00000136160; ENSG00000137124; ENSG00000184254	4
alz	Conditioned	ACT335827	magma	SET	2	-0.36247	-0.28343	-0.00303	0.6415	0.984093	0.6415	0.984093	0.651895	0.999944	48935	ACT-335827	ENSG00000034053; ENSG00000276495; ENSG00000166313	3
alz	Conditioned	ACT462206	magma	SET	4	-0.986018	-0.58885	-0.0089018	0.83793	0.98656	0.83793	0.98656	0.863207	0.999944	48935	ACT-462206	ENSG00000166313; ENSG00000034053; ENSG00000276495; ENSG00000121764; ENSG00000137252	5
alz	Conditioned	ACT709478	magma	SET	4	-0.438457	-0.21676	-0.0032768	0.66947	0.984093	0.66947	0.984093	0.683407	0.999944	48935	ACT-709478	ENSG00000033627; ENSG00000071553; ENSG00000196557; ENSG00000006283; ENSG00000100346	5
alz	Conditioned	ACTB1003	magma	SET	2	0.510932	0.43605	0.0046614	0.3047	0.984093	0.3047	0.984093	0.275173	0.936617	48935	ACTB-1003	ENSG00000128052; ENSG00000120156	2
alz	Conditioned	ACTH	magma	SET	12	-0.991256	-0.29588	-0.0077456	0.83922	0.98656	0.83922	0.98656	0.864482	0.999944	48935	ACTH	ENSG00000130164; ENSG00000136931; ENSG00000176697; ENSG00000137801; ENSG00000143549; ENSG00000185231; ENSG00000091879; ENSG00000029534; ENSG00000154188; ENSG00000148053; ENSG00000198959; ENSG00000186340	12
alz	Conditioned	ACUMAPIMOD	magma	SET	2	0.316518	0.26032	0.0027828	0.37581	0.984093	0.37581	0.984093	0.351929	0.964405	48935	ACUMAPIMOD	ENSG00000168036; ENSG00000112062	2
alz	Conditioned	ACY1215	magma	SET	7	-0.134032	-0.044985	-0.00089954	0.55331	0.984093	0.55331	0.984093	0.551826	0.993701	48935	ACY-1215	ENSG00000116478; ENSG00000196591; ENSG00000171720; ENSG00000094631; ENSG00000147099; ENSG00000106105; ENSG00000159131; ENSG00000262473; ENSG00000048052; ENSG00000263761; ENSG00000180447	11
alz	Conditioned	ACY738	magma	SET	2	0.0139262	0.0075608	8.0826e-05	0.49444	0.984093	0.49444	0.984093	0.484908	0.987102	48935	ACY-738	ENSG00000106105; ENSG00000263761; ENSG00000159131; ENSG00000262473	4
alz	Conditioned	ACYCLOVIR	magma	SET	5	-0.263501	-0.1211	-0.0020468	0.60392	0.984093	0.60392	0.984093	0.609406	0.999944	48935	ACYCLOVIR	ENSG00000136159; ENSG00000088386; ENSG00000107447; ENSG00000136634; ENSG00000198805; ENSG00000291814	6
alz	Conditioned	AD5061	magma	SET	2	-1.01435	-0.88906	-0.0095042	0.84479	0.98656	0.84479	0.98656	0.869999	0.999944	48935	AD-5061	ENSG00000110092; ENSG00000248098	2
alz	Conditioned	ADALIMUMAB	magma	SET	24	0.0656428	0.013336	0.00049356	0.47383	0.984093	0.47383	0.984093	0.461545	0.985156	48935	ADALIMUMAB	ENSG00000232810; ENSG00000124172; ENSG00000132693; ENSG00000132906; ENSG00000010704; ENSG00000204592; ENSG00000236632; ENSG00000233904; ENSG00000229252; ENSG00000225201; ENSG00000206493; ENSG00000230254; ENSG00000134539; ENSG00000136560; ENSG00000072694; ENSG00000057663; ENSG00000197818; ENSG00000100906; ENSG00000163207; ENSG00000171522; ENSG00000172292; ENSG00000197272; ENSG00000101096; ENSG00000112319; ENSG00000169194; ENSG00000180257; ENSG00000085978; ENSG00000281089; ENSG00000028137; ENSG00000137462; ENSG00000091513; ENSG00000108100; ENSG00000158636; ENSG00000204490; ENSG00000228321; ENSG00000228849; ENSG00000228978; ENSG00000223952; ENSG00000230108; ENSG00000206439	40
alz	Conditioned	ADAPALENE	magma	SET	6	0.359865	0.18008	0.0033339	0.35948	0.984093	0.35948	0.984093	0.334062	0.95897	48935	ADAPALENE	ENSG00000143171; ENSG00000172819; ENSG00000204231; ENSG00000231321; ENSG00000227322; ENSG00000228333; ENSG00000235712; ENSG00000206289; ENSG00000077092; ENSG00000131759; ENSG00000141542; ENSG00000186350	12
alz	Conditioned	ADAPREV	magma	SET	5	0.0616078	0.026601	0.00044959	0.47544	0.984093	0.47544	0.984093	0.463342	0.985185	48935	ADAPREV	ENSG00000085662; ENSG00000105220; ENSG00000282019; ENSG00000156515; ENSG00000003056; ENSG00000068976	6
alz	Conditioned	ADAROTENE	magma	SET	2	0.16493	0.13613	0.0014553	0.4345	0.984093	0.4345	0.984093	0.417188	0.979981	48935	ADAROTENE	ENSG00000077092; ENSG00000172819	2
alz	Conditioned	ADATANSERIN	magma	SET	2	-1.17103	-1.0011	-0.010701	0.87919	0.986936	0.87919	0.986936	0.903296	0.999944	48935	ADATANSERIN	ENSG00000178394; ENSG00000102468	2
alz	Conditioned	ADEFOVIR	magma	SET	2	-1.3382	-1.144	-0.012229	0.90957	0.98823	0.90957	0.98823	0.931178	0.999944	48935	ADEFOVIR	ENSG00000104044; ENSG00000277361; ENSG00000125257	3
alz	Conditioned	ADEFOVIRDIPIVOXIL	magma	SET	6	0.303143	0.12163	0.0022519	0.38089	0.984093	0.38089	0.984093	0.357529	0.965406	48935	ADEFOVIR_DIPIVOXIL	ENSG00000104044; ENSG00000277361; ENSG00000112053; ENSG00000004455; ENSG00000125257; ENSG00000239672; ENSG00000162433; ENSG00000243678	8
alz	Conditioned	ADEMETIONINE	magma	SET	2	0.0385506	0.022699	0.00024265	0.48462	0.984093	0.48462	0.984093	0.47373	0.986393	48935	ADEMETIONINE	ENSG00000091513; ENSG00000137364	2
alz	Conditioned	ADENINE	magma	SET	7	-0.669827	-0.28469	-0.0056928	0.74851	0.984093	0.74851	0.984093	0.770221	0.999944	48935	ADENINE	ENSG00000120948; ENSG00000076555; ENSG00000143727; ENSG00000198931; ENSG00000099810; ENSG00000115425; ENSG00000135250	7
alz	Conditioned	ADENOPHOSTINA	magma	SET	2	0.735382	0.62592	0.0066912	0.23106	0.984093	0.23106	0.984093	0.199395	0.901664	48935	ADENOPHOSTIN_A	ENSG00000066382; ENSG00000150995	2
alz	Conditioned	ADENOSINE	magma	SET	9	0.273393	0.0873	0.0019793	0.39228	0.984093	0.39228	0.984093	0.370093	0.969496	48935	ADENOSINE	ENSG00000170425; ENSG00000282608; ENSG00000156222; ENSG00000137860; ENSG00000197506; ENSG00000163485; ENSG00000128271; ENSG00000155252; ENSG00000038210; ENSG00000130529	10
alz	Conditioned	ADENOSINEDEAMINASEINHIBITOR	magma	SET	2	0.441075	0.24986	0.002671	0.32959	0.984093	0.32959	0.984093	0.30166	0.946657	48935	ADENOSINE_DEAMINASE_INHIBITOR	ENSG00000132356; ENSG00000107447	2
alz	Conditioned	ADENOSINEMONOPHOSPHATE	magma	SET	2	-0.593721	-0.43059	-0.0046031	0.72365	0.984093	0.72365	0.984093	0.743224	0.999944	48935	ADENOSINE_MONOPHOSPHATE	ENSG00000186009; ENSG00000164742	2
alz	Conditioned	ADENOSINEPHOSPHATE	magma	SET	16	0.153229	0.041378	0.0012506	0.43911	0.984093	0.43911	0.984093	0.42236	0.98089	48935	ADENOSINE PHOSPHATE	ENSG00000151726; ENSG00000154930; ENSG00000131069; ENSG00000164742; ENSG00000156110; ENSG00000118260; ENSG00000165140; ENSG00000169567; ENSG00000184588; ENSG00000113448; ENSG00000137193; ENSG00000132356; ENSG00000111725; ENSG00000131791; ENSG00000100504; ENSG00000130529	16
alz	Conditioned	ADENOSINETRIPHOSPHATE	magma	SET	49	0.367084	0.055738	0.0029454	0.35678	0.984093	0.35678	0.984093	0.331122	0.957777	48935	ADENOSINE_TRIPHOSPHATE	ENSG00000109971; ENSG00000110330; ENSG00000150995; ENSG00000198838; ENSG00000077522; ENSG00000105409; ENSG00000134780; ENSG00000198626; ENSG00000132703; ENSG00000143153; ENSG00000132681; ENSG00000164062; ENSG00000165029; ENSG00000085563; ENSG00000073734; ENSG00000276582; ENSG00000023839; ENSG00000006071; ENSG00000069431; ENSG00000160179; ENSG00000097007; ENSG00000143322; ENSG00000151726; ENSG00000154930; ENSG00000131069; ENSG00000115170; ENSG00000135503; ENSG00000139567; ENSG00000164742; ENSG00000141385; ENSG00000142208; ENSG00000171094; ENSG00000135409; ENSG00000120868; ENSG00000078061; ENSG00000070669; ENSG00000130707; ENSG00000138395; ENSG00000144230; ENSG00000159593; ENSG00000076685; ENSG00000169860; ENSG00000244165; ENSG00000181631; ENSG00000175591; ENSG00000186912; ENSG00000132356; ENSG00000196218; ENSG00000151729; ENSG00000061938; ENSG00000130529; ENSG00000092439	52
alz	Conditioned	ADENOVIRALTRANSDUCEDHIL12EXPRESSINGAUTOLOGOUSDENDRITICCELLSINXN3001PLUSACTIVATORLIGANDINXN1001	magma	SET	2	-2.41781	-1.8525	-0.019804	0.99219	0.997643	0.99219	0.997643	0.995305	0.999944	48935	ADENOVIRAL_TRANSDUCED_HIL-12-EXPRESSING_AUTOLOGOUS_DENDRITIC_CELLS_INXN-3001_PLUS_ACTIVATOR_LIGAND_INXN-1001	ENSG00000168811; ENSG00000113302	2
alz	Conditioned	ADENOVIRUSVECTOR	magma	SET	11	1.41547	0.4816	0.012071	0.078478	0.907395	0.078478	0.907395	0.061292	0.725092	48935	ADENOVIRUS_VECTOR	ENSG00000156515; ENSG00000134363; ENSG00000117322; ENSG00000135744; ENSG00000113525; ENSG00000131095; ENSG00000120215; ENSG00000042832; ENSG00000137869; ENSG00000011422; ENSG00000137077	11
alz	Conditioned	ADERBASIB	magma	SET	2	3.7915	2.5433	0.027188	7.5156e-05	0.032261	7.5156e-05	0.032261	0.000813643	0.255228	48935	ADERBASIB	ENSG00000137845; ENSG00000151694	2
alz	Conditioned	ADINAZOLAM	magma	SET	2	-0.306042	-0.25164	-0.00269	0.62021	0.984093	0.62021	0.984093	0.627874	0.999944	48935	ADINAZOLAM	ENSG00000183185; ENSG00000111886; ENSG00000146276	3
alz	Conditioned	ADIPIPLON	magma	SET	13	-1.55538	-0.54054	-0.014728	0.94006	0.990295	0.94006	0.990295	0.957218	0.999944	48935	ADIPIPLON	ENSG00000163288; ENSG00000113327; ENSG00000166206; ENSG00000102287; ENSG00000011677; ENSG00000182256; ENSG00000145864; ENSG00000187730; ENSG00000022355; ENSG00000186297; ENSG00000094755; ENSG00000163285; ENSG00000268089; ENSG00000151834; ENSG00000109158; ENSG00000145863	16
alz	Conditioned	ADIPORON	magma	SET	2	-0.387377	-0.21776	-0.0023279	0.65076	0.984093	0.65076	0.984093	0.662364	0.999944	48935	ADIPORON	ENSG00000159346; ENSG00000006831; ENSG00000285070	3
alz	Conditioned	ADJUVANT	magma	SET	12	0.904417	0.29096	0.0076168	0.18289	0.984093	0.18289	0.984093	0.152673	0.866778	48935	ADJUVANT	ENSG00000136869; ENSG00000119888; ENSG00000170430; ENSG00000188641; ENSG00000115594; ENSG00000130649; ENSG00000023734; ENSG00000277632; ENSG00000278567; ENSG00000274221; ENSG00000138061; ENSG00000129214; ENSG00000189403; ENSG00000120215; ENSG00000111641	15
alz	Conditioned	ADL5747	magma	SET	3	-0.47804	-0.22389	-0.0029312	0.68368	0.984093	0.68368	0.984093	0.699241	0.999944	48935	ADL5747	ENSG00000175336; ENSG00000116329; ENSG00000164978	3
alz	Conditioned	ADL5859	magma	SET	3	-0.47804	-0.22389	-0.0029312	0.68368	0.984093	0.68368	0.984093	0.699241	0.999944	48935	ADL5859	ENSG00000175336; ENSG00000116329; ENSG00000164978	3
alz	Conditioned	ADOMEGLIVANT	magma	SET	2	-0.194353	-0.13657	-0.0014599	0.57705	0.984093	0.57705	0.984093	0.578948	0.998514	48935	ADOMEGLIVANT	ENSG00000215644; ENSG00000288269; ENSG00000163286	3
alz	Conditioned	ADOPRAZINE	magma	SET	3	0.422211	0.257	0.0033647	0.33644	0.984093	0.33644	0.984093	0.309079	0.948772	48935	ADOPRAZINE	ENSG00000178394; ENSG00000151577; ENSG00000149295	3
alz	Conditioned	ADP	magma	SET	6	0.185768	0.0821	0.00152	0.42632	0.984093	0.42632	0.984093	0.408015	0.977293	48935	ADP	ENSG00000109971; ENSG00000186009; ENSG00000164062; ENSG00000110330; ENSG00000160224; ENSG00000163697	6
alz	Conditioned	ADPBETAS	magma	SET	3	0.363361	0.23314	0.0030523	0.35817	0.984093	0.35817	0.984093	0.332642	0.958119	48935	ADP&BETA;S	ENSG00000163697; ENSG00000110330; ENSG00000164062	3
alz	Conditioned	ADRENOSTERONE	magma	SET	2	-2.13649	-1.5922	-0.017021	0.98367	0.995963	0.98367	0.995963	0.989892	0.999944	48935	ADRENOSTERONE	ENSG00000117594; ENSG00000176387	2
alz	Conditioned	ADRIFORANT	magma	SET	2	-0.0643096	-0.048674	-0.00052033	0.52564	0.984093	0.52564	0.984093	0.520327	0.991636	48935	ADRIFORANT	ENSG00000134489; ENSG00000101180; ENSG00000125363	3
alz	Conditioned	ADRIXETINIB	magma	SET	3	2.38033	1.5539	0.020344	0.0086554	0.45263	0.0086554	0.45263	0.00918619	0.466717	48935	ADRIXETINIB	ENSG00000167601; ENSG00000188641; ENSG00000134769	3
alz	Conditioned	ADUS100	magma	SET	2	1.06112	0.77452	0.0082797	0.14433	0.984093	0.14433	0.984093	0.117131	0.827098	48935	ADU-S100	ENSG00000176884; ENSG00000184584; ENSG00000288243	3
alz	Conditioned	AE9C90CB	magma	SET	3	0.0885745	0.046398	0.00060745	0.46471	0.984093	0.46471	0.984093	0.451183	0.983824	48935	AE9C90CB	ENSG00000090861; ENSG00000129673; ENSG00000127837	3
alz	Conditioned	AEE788	magma	SET	8	0.396774	0.16036	0.003428	0.34577	0.984093	0.34577	0.984093	0.319177	0.953008	48935	AEE788	ENSG00000163064; ENSG00000146648; ENSG00000141736; ENSG00000178568; ENSG00000066468; ENSG00000068078; ENSG00000128052; ENSG00000102755	8
alz	Conditioned	AES103	magma	SET	2	-2.12945	-1.3913	-0.014873	0.98338	0.995963	0.98338	0.995963	0.989703	0.999944	48935	AES-103	ENSG00000244734; ENSG00000102554	2
alz	Conditioned	AEW541	magma	SET	5	1.11978	0.41572	0.0070261	0.13141	0.984093	0.13141	0.984093	0.105658	0.811303	48935	AEW-541	ENSG00000140443; ENSG00000171105; ENSG00000171862; ENSG00000284792; ENSG00000108963; ENSG00000175197	6
alz	Conditioned	AFACIFENACIN	magma	SET	7	0.497309	0.20325	0.0040643	0.30949	0.984093	0.30949	0.984093	0.280219	0.939616	48935	AFACIFENACIN	ENSG00000180720; ENSG00000184984; ENSG00000047597; ENSG00000181072; ENSG00000168356; ENSG00000185313; ENSG00000168539; ENSG00000133019	8
alz	Conditioned	AFAMELANOTIDE	magma	SET	4	0.974418	0.49746	0.0075203	0.16493	0.984093	0.16493	0.984093	0.135923	0.850249	48935	AFAMELANOTIDE	ENSG00000258839; ENSG00000029534; ENSG00000091879; ENSG00000154188	4
alz	Conditioned	AFATINIB	magma	SET	8	0.162181	0.056092	0.0011991	0.43558	0.984093	0.43558	0.984093	0.418404	0.980228	48935	AFATINIB	ENSG00000146648; ENSG00000141736; ENSG00000079999; ENSG00000143924; ENSG00000276043; ENSG00000004975; ENSG00000213024; ENSG00000143761; ENSG00000178568	9
alz	Conditioned	AFDR	magma	SET	2	-0.918543	-0.83694	-0.008947	0.82083	0.986312	0.82083	0.986312	0.846007	0.999944	48935	AFD(R)	ENSG00000174876; ENSG00000243480; ENSG00000187733; ENSG00000145020	4
alz	Conditioned	AFIMOXIFENE	magma	SET	11	-0.684228	-0.2226	-0.0055792	0.75308	0.984093	0.75308	0.984093	0.775149	0.999944	48935	AFIMOXIFENE	ENSG00000196482; ENSG00000075651; ENSG00000168398; ENSG00000006534; ENSG00000197165; ENSG00000140009; ENSG00000091831; ENSG00000163932; ENSG00000171132; ENSG00000065675; ENSG00000067606	11
alz	Conditioned	AFLIBERCEPT	magma	SET	5	-1.7235	-0.69612	-0.011765	0.95759	0.991959	0.95759	0.991959	0.971169	0.999944	48935	AFLIBERCEPT	ENSG00000173511; ENSG00000112715; ENSG00000151665; ENSG00000119630; ENSG00000150630	5
alz	Conditioned	AFM11	magma	SET	2	0.0709192	0.038663	0.00041331	0.47173	0.984093	0.47173	0.984093	0.459152	0.985008	48935	AFM-11	ENSG00000177455; ENSG00000160654	2
alz	Conditioned	AFM13	magma	SET	4	-1.38301	-0.52549	-0.007944	0.91666	0.988627	0.91666	0.988627	0.937377	0.999944	48935	AFM13	ENSG00000120949; ENSG00000158373; ENSG00000167967; ENSG00000203747	4
alz	Conditioned	AFTII	magma	SET	5	0.480202	0.26875	0.0045422	0.31555	0.984093	0.31555	0.984093	0.286625	0.942341	48935	AFT-II	ENSG00000174483; ENSG00000109705; ENSG00000125124; ENSG00000030110; ENSG00000138376	5
alz	Conditioned	AG1024	magma	SET	2	0.148355	0.11653	0.0012457	0.44103	0.984093	0.44103	0.984093	0.424515	0.98089	48935	AG_1024	ENSG00000108963; ENSG00000140443	2
alz	Conditioned	AG13958	magma	SET	3	-0.364497	-0.25299	-0.0033122	0.64225	0.984093	0.64225	0.984093	0.652731	0.999944	48935	AG-13958	ENSG00000037280; ENSG00000102755; ENSG00000128052	3
alz	Conditioned	AG14	magma	SET	2	0.324497	0.17579	0.0018792	0.37278	0.984093	0.37278	0.984093	0.34859	0.963356	48935	AG-14	ENSG00000132746; ENSG00000171051	2
alz	Conditioned	AG14361	magma	SET	2	-1.21494	-0.78145	-0.0083538	0.8878	0.98717	0.8878	0.98717	0.911339	0.999944	48935	AG14361	ENSG00000114353; ENSG00000143799	2
alz	Conditioned	AG24322	magma	SET	3	0.792674	0.3969	0.0051964	0.21399	0.984093	0.21399	0.984093	0.182539	0.890315	48935	AG-24322	ENSG00000135446; ENSG00000123374; ENSG00000170312	3
alz	Conditioned	AG26	magma	SET	2	-0.168451	-0.10273	-0.0010982	0.56689	0.984093	0.56689	0.984093	0.567376	0.997411	48935	AG-26	ENSG00000143149; ENSG00000171049	2
alz	Conditioned	AG490	magma	SET	5	-0.0367423	-0.019117	-0.0003231	0.51465	0.984093	0.51465	0.984093	0.507795	0.99024	48935	AG_490	ENSG00000044574; ENSG00000075891; ENSG00000146648; ENSG00000096968; ENSG00000105639	5
alz	Conditioned	AGATOLIMOD	magma	SET	2	-0.124778	-0.08911	-0.0009526	0.54965	0.984093	0.54965	0.984093	0.547676	0.993407	48935	AGATOLIMOD	ENSG00000106976; ENSG00000239732	2
alz	Conditioned	AGI5198	magma	SET	2	-0.193196	-0.16566	-0.001771	0.5766	0.984093	0.5766	0.984093	0.578436	0.998514	48935	AGI-5198	ENSG00000138413; ENSG00000122025	2
alz	Conditioned	AGL2043	magma	SET	2	-1.81149	-1.5444	-0.01651	0.96495	0.992622	0.96495	0.992622	0.976746	0.999944	48935	AGL_2043	ENSG00000122025; ENSG00000130226	2
alz	Conditioned	AGMATINE	magma	SET	8	-0.477947	-0.19137	-0.0040908	0.68365	0.984093	0.68365	0.984093	0.699205	0.999944	48935	AGMATINE	ENSG00000169814; ENSG00000184160; ENSG00000213199; ENSG00000148408; ENSG00000138435; ENSG00000176884; ENSG00000151704; ENSG00000010322	8
alz	Conditioned	AGN194310	magma	SET	2	-0.0898065	-0.07701	-0.00082324	0.53578	0.984093	0.53578	0.984093	0.531871	0.993407	48935	AGN-194310	ENSG00000186350; ENSG00000204231; ENSG00000231321; ENSG00000227322; ENSG00000228333; ENSG00000235712; ENSG00000206289; ENSG00000143171	8
alz	Conditioned	AGOMELATINE	magma	SET	6	0.0277735	0.014355	0.00026577	0.48892	0.984093	0.48892	0.984093	0.478601	0.986677	48935	AGOMELATINE	ENSG00000145362; ENSG00000147246; ENSG00000168412; ENSG00000134640; ENSG00000151150; ENSG00000135914; ENSG00000102468	7
alz	Conditioned	AGOUTIRELATEDPROTEIN	magma	SET	3	-0.232219	-0.14764	-0.0019329	0.59181	0.984093	0.59181	0.984093	0.595693	0.999144	48935	AGOUTI-RELATED_PROTEIN	ENSG00000029534; ENSG00000154188; ENSG00000091879	3
alz	Conditioned	AGS16C3F	magma	SET	14	-1.03875	-0.28445	-0.0080426	0.85053	0.98656	0.85053	0.98656	0.875656	0.999944	48935	AGS-16C3F	ENSG00000154269; ENSG00000188229; ENSG00000196230; ENSG00000176014; ENSG00000127824; ENSG00000167553; ENSG00000104833; ENSG00000198033; ENSG00000137267; ENSG00000137285; ENSG00000258947; ENSG00000261456; ENSG00000167552; ENSG00000123416; ENSG00000101162; ENSG00000152086; ENSG00000235067; ENSG00000232575; ENSG00000227739; ENSG00000224156; ENSG00000229684; ENSG00000183311; ENSG00000232421; ENSG00000292120	24
alz	Conditioned	AH23848	magma	SET	2	1.64936	1.5026	0.016063	0.049548	0.817772	0.049548	0.817772	0.0390695	0.652554	48935	AH23848	ENSG00000103375; ENSG00000267467	2
alz	Conditioned	AH6809	magma	SET	6	0.107739	0.048486	0.00089766	0.4571	0.984093	0.4571	0.984093	0.44258	0.982211	48935	AH6809	ENSG00000084674; ENSG00000291544; ENSG00000291128; ENSG00000130208; ENSG00000168229; ENSG00000160951; ENSG00000125384; ENSG00000050628	8
alz	Conditioned	AI850	magma	SET	2	-0.198957	-0.14491	-0.0015491	0.57885	0.984093	0.57885	0.984093	0.581002	0.99905	48935	AI-850	ENSG00000101162; ENSG00000171791	2
alz	Conditioned	AICARIBONUCLEOTIDE	magma	SET	2	0.250932	0.13602	0.001454	0.40094	0.984093	0.40094	0.984093	0.379704	0.970036	48935	AICA_RIBONUCLEOTIDE	ENSG00000132906; ENSG00000164305	2
alz	Conditioned	AJ76PLUS	magma	SET	3	1.0011	0.59379	0.0077741	0.1584	0.984093	0.1584	0.984093	0.129878	0.843141	48935	AJ76-(+)	ENSG00000149295; ENSG00000151577; ENSG00000069696; ENSG00000276825	4
alz	Conditioned	AK2292	magma	SET	2	-1.04465	-0.55783	-0.0059633	0.8519	0.98656	0.8519	0.98656	0.876999	0.999944	48935	AK-2292	ENSG00000198353; ENSG00000113851	2
alz	Conditioned	AKN028	magma	SET	3	1.00293	0.70128	0.0091813	0.15796	0.984093	0.15796	0.984093	0.12946	0.843079	48935	AKN-028	ENSG00000147647; ENSG00000143196; ENSG00000122025	3
alz	Conditioned	AKTINHIBITORIV	magma	SET	3	-0.547194	-0.34024	-0.0044546	0.70788	0.984093	0.70788	0.984093	0.725917	0.999944	48935	AKT_INHIBITOR_IV	ENSG00000036672; ENSG00000177889; ENSG00000154646	3
alz	Conditioned	AKTINHIBITORLY2780301	magma	SET	4	1.44023	0.78618	0.011885	0.074909	0.897377	0.074909	0.897377	0.0584564	0.714619	48935	AKT_INHIBITOR_LY2780301	ENSG00000108443; ENSG00000117020; ENSG00000275199; ENSG00000171862; ENSG00000284792; ENSG00000121879	6
alz	Conditioned	AKTINHIBITORMK2206	magma	SET	8	0.568811	0.19496	0.0041676	0.28475	0.984093	0.28475	0.984093	0.254225	0.9261	48935	AKT_INHIBITOR_MK2206	ENSG00000105221; ENSG00000105173; ENSG00000142208; ENSG00000121879; ENSG00000117713; ENSG00000118046; ENSG00000117020; ENSG00000275199; ENSG00000171862; ENSG00000284792	10
alz	Conditioned	AKTINHIBITORVIII	magma	SET	3	0.636548	0.34886	0.0045674	0.26221	0.984093	0.26221	0.984093	0.23092	0.918484	48935	AKT_INHIBITOR_VIII	ENSG00000142208; ENSG00000143727; ENSG00000228476; ENSG00000173486; ENSG00000176102	5
alz	Conditioned	ALA112228VIP	magma	SET	2	-0.379458	-0.42875	-0.0045834	0.64782	0.984093	0.64782	0.984093	0.659024	0.999944	48935	[ALA11,22,28]VIP	ENSG00000095139; ENSG00000078549	2
alz	Conditioned	ALA11DLEU15OREXINB	magma	SET	2	-0.36247	-0.28343	-0.00303	0.6415	0.984093	0.6415	0.984093	0.651895	0.999944	48935	[ALA11,_D-LEU15]OREXIN-B	ENSG00000034053; ENSG00000276495; ENSG00000166313	3
alz	Conditioned	ALA31AIB32NPYPIG	magma	SET	3	-0.456505	-0.31198	-0.0040845	0.67598	0.984093	0.67598	0.984093	0.690682	0.999944	48935	[ALA31,AIB32]NPY_(PIG)	ENSG00000164111; ENSG00000196975; ENSG00000138772	3
alz	Conditioned	ALANINE	magma	SET	4	0.0346111	0.023151	0.00034997	0.4862	0.984093	0.4862	0.984093	0.475514	0.986637	48935	ALANINE	ENSG00000134294; ENSG00000111371; ENSG00000139209; ENSG00000014257	4
alz	Conditioned	ALANOSINE	magma	SET	2	0.688369	0.58711	0.0062763	0.24561	0.984093	0.24561	0.984093	0.213973	0.907958	48935	ALANOSINE	ENSG00000035687; ENSG00000099810	2
alz	Conditioned	ALAPROCLATE	magma	SET	2	-0.279907	-0.16662	-0.0017812	0.61022	0.984093	0.61022	0.984093	0.616578	0.999944	48935	ALAPROCLATE	ENSG00000108576; ENSG00000162711	2
alz	Conditioned	ALARELIN	magma	SET	2	-0.0181013	-0.0099313	-0.00010617	0.50722	0.984093	0.50722	0.984093	0.499395	0.989339	48935	ALARELIN	ENSG00000109163; ENSG00000147437	2
alz	Conditioned	ALBENDAZOLE	magma	SET	4	0.769149	0.34904	0.0052765	0.22091	0.984093	0.22091	0.984093	0.189323	0.895378	48935	ALBENDAZOLE	ENSG00000134716; ENSG00000106211; ENSG00000167552; ENSG00000196230; ENSG00000235067; ENSG00000232575; ENSG00000227739; ENSG00000224156; ENSG00000229684; ENSG00000183311; ENSG00000232421; ENSG00000188229	12
alz	Conditioned	ALBINTERFERONALFA2B	magma	SET	3	0.840293	0.51331	0.0067204	0.20038	0.984093	0.20038	0.984093	0.169296	0.879418	48935	ALBINTERFERON_ALFA-2B	ENSG00000159110; ENSG00000142166; ENSG00000188379	3
alz	Conditioned	ALBUSOMATROPIN	magma	SET	2	-1.55047	-0.83992	-0.0089789	0.93947	0.990295	0.93947	0.990295	0.95674	0.999944	48935	ALBUSOMATROPIN	ENSG00000259384; ENSG00000112964	2
alz	Conditioned	ALBUTEROL	magma	SET	10	2.19914	0.80704	0.019287	0.013941	0.543034	0.013941	0.543034	0.0131383	0.504951	48935	ALBUTEROL	ENSG00000169252; ENSG00000134852; ENSG00000169436; ENSG00000116183; ENSG00000112715; ENSG00000162104; ENSG00000140090; ENSG00000197081; ENSG00000139219; ENSG00000124151	10
alz	Conditioned	ALCLOMETASONE	magma	SET	4	-1.15781	-0.60537	-0.0091515	0.87652	0.986936	0.87652	0.986936	0.900773	0.999944	48935	ALCLOMETASONE	ENSG00000170099; ENSG00000277405; ENSG00000113580; ENSG00000135046; ENSG00000160868	5
alz	Conditioned	ALCOHOL	magma	SET	31	1.6751	0.30574	0.012857	0.046967	0.809841	0.046967	0.809841	0.0371493	0.648196	48935	ALCOHOL	ENSG00000105974; ENSG00000168393; ENSG00000166035; ENSG00000204531; ENSG00000230336; ENSG00000233911; ENSG00000229094; ENSG00000235068; ENSG00000206454; ENSG00000237582; ENSG00000070748; ENSG00000125148; ENSG00000078808; ENSG00000161048; ENSG00000275723; ENSG00000133636; ENSG00000084734; ENSG00000180817; ENSG00000290662; ENSG00000104067; ENSG00000277401; ENSG00000169047; ENSG00000050438; ENSG00000196352; ENSG00000128482; ENSG00000196344; ENSG00000144867; ENSG00000213593; ENSG00000175161; ENSG00000121691; ENSG00000176920; ENSG00000032219; ENSG00000090905; ENSG00000134962; ENSG00000185046; ENSG00000156603; ENSG00000144229; ENSG00000079739; ENSG00000138821; ENSG00000065559; ENSG00000152061	41
alz	Conditioned	ALCURONIUM	magma	SET	8	-0.185197	-0.066184	-0.0014148	0.57346	0.984093	0.57346	0.984093	0.574893	0.998514	48935	ALCURONIUM	ENSG00000129673; ENSG00000127837; ENSG00000090861; ENSG00000181072; ENSG00000175344; ENSG00000274542; ENSG00000282088; ENSG00000168539; ENSG00000133019; ENSG00000180720	10
alz	Conditioned	ALDAFERMIN	magma	SET	4	-0.535559	-0.28895	-0.0043681	0.70386	0.984093	0.70386	0.984093	0.721516	0.999944	48935	ALDAFERMIN	ENSG00000113578; ENSG00000134962; ENSG00000160867; ENSG00000091138	4
alz	Conditioned	ALDESLEUKIN	magma	SET	20	0.377907	0.084995	0.0028718	0.35275	0.984093	0.35275	0.984093	0.326727	0.956203	48935	ALDESLEUKIN	ENSG00000138378; ENSG00000134460; ENSG00000116824; ENSG00000122223; ENSG00000109079; ENSG00000110395; ENSG00000178562; ENSG00000129351; ENSG00000111641; ENSG00000180644; ENSG00000072694; ENSG00000185338; ENSG00000114812; ENSG00000010810; ENSG00000162747; ENSG00000147168; ENSG00000100385; ENSG00000026025; ENSG00000101017; ENSG00000119888; ENSG00000109471	21
alz	Conditioned	ALDICARB	magma	SET	2	0.532089	0.45649	0.0048799	0.29734	0.984093	0.29734	0.984093	0.267391	0.933477	48935	ALDICARB	ENSG00000132170; ENSG00000106546	2
alz	Conditioned	ALDOSTERONE	magma	SET	3	0.56937	0.37025	0.0048474	0.28456	0.984093	0.28456	0.984093	0.254025	0.9261	48935	ALDOSTERONE	ENSG00000168447; ENSG00000151623; ENSG00000074803	3
alz	Conditioned	ALDRIN	magma	SET	2	-2.07747	-1.5356	-0.016415	0.98111	0.995409	0.98111	0.995409	0.988196	0.999944	48935	ALDRIN	ENSG00000143365; ENSG00000169429	2
alz	Conditioned	ALECTINIB	magma	SET	6	1.29	0.58214	0.010778	0.098534	0.951412	0.098534	0.951412	0.0776181	0.764917	48935	ALECTINIB	ENSG00000171094; ENSG00000182054; ENSG00000165731; ENSG00000143924; ENSG00000113070; ENSG00000105976	6
alz	Conditioned	ALEFACEPT	magma	SET	2	1.50564	1.2963	0.013857	0.066093	0.876702	0.066093	0.876702	0.0515556	0.699401	48935	ALEFACEPT	ENSG00000116815; ENSG00000116824	2
alz	Conditioned	ALEGLITAZAR	magma	SET	2	0.397003	0.28163	0.0030107	0.34568	0.984093	0.34568	0.984093	0.319086	0.953008	48935	ALEGLITAZAR	ENSG00000132170; ENSG00000186951	2
alz	Conditioned	ALEMTUZUMAB	magma	SET	2	-0.198684	-0.098621	-0.0010543	0.57874	0.984093	0.57874	0.984093	0.580883	0.99905	48935	ALEMTUZUMAB	ENSG00000107562; ENSG00000169442	2
alz	Conditioned	ALENDRONATE	magma	SET	13	-0.893613	-0.20806	-0.0056688	0.81423	0.986117	0.81423	0.986117	0.839234	0.999944	48935	ALENDRONATE	ENSG00000114573; ENSG00000160752; ENSG00000088179; ENSG00000132334; ENSG00000105426; ENSG00000081237; ENSG00000262418; ENSG00000095752; ENSG00000107984; ENSG00000137869; ENSG00000110921; ENSG00000122861; ENSG00000167941; ENSG00000106605	14
alz	Conditioned	ALEXA488TELENZEPINE	magma	SET	2	-0.611639	-0.59132	-0.0063213	0.72961	0.984093	0.72961	0.984093	0.749736	0.999944	48935	ALEXA-488-TELENZEPINE	ENSG00000114771; ENSG00000127837	2
alz	Conditioned	ALEXIDINE	magma	SET	4	-0.147138	-0.065488	-0.00099	0.55849	0.984093	0.55849	0.984093	0.557769	0.995433	48935	ALEXIDINE	ENSG00000110536; ENSG00000168397; ENSG00000154646; ENSG00000156510	4
alz	Conditioned	ALFA1ANTITRYPSIN	magma	SET	4	0.934922	0.46374	0.0070105	0.17492	0.984093	0.17492	0.984093	0.145228	0.86146	48935	ALFA1 ANTITRYPSIN	ENSG00000197249; ENSG00000277377; ENSG00000197561; ENSG00000277571; ENSG00000171049; ENSG00000204983; ENSG00000274247	7
alz	Conditioned	ALFACALCIDOL	magma	SET	2	1.27858	0.70024	0.0074856	0.10053	0.955447	0.10053	0.955447	0.0792646	0.76767	48935	ALFACALCIDOL	ENSG00000111424; ENSG00000111012	2
alz	Conditioned	ALFENTANIL	magma	SET	4	0.0761779	0.043621	0.00065944	0.46964	0.984093	0.46964	0.984093	0.456802	0.984902	48935	ALFENTANIL	ENSG00000112038; ENSG00000096968; ENSG00000093010; ENSG00000122375	4
alz	Conditioned	ALFIMEPRASE	magma	SET	3	1.85285	1.5463	0.020244	0.031963	0.729825	0.031963	0.729825	0.0261525	0.600539	48935	ALFIMEPRASE	ENSG00000171560; ENSG00000171557; ENSG00000171564	3
alz	Conditioned	ALFUZOSIN	magma	SET	13	-0.395633	-0.13425	-0.0036579	0.65381	0.984093	0.65381	0.984093	0.665829	0.999944	48935	ALFUZOSIN	ENSG00000170214; ENSG00000171873; ENSG00000204574; ENSG00000236149; ENSG00000231129; ENSG00000232169; ENSG00000236342; ENSG00000225989; ENSG00000206490; ENSG00000120907; ENSG00000185313; ENSG00000168356; ENSG00000144285; ENSG00000136531; ENSG00000153253; ENSG00000007314; ENSG00000183873; ENSG00000136546; ENSG00000196876; ENSG00000169432	20
alz	Conditioned	ALIMEMAZINE	magma	SET	2	0.654318	0.47722	0.0051015	0.25646	0.984093	0.25646	0.984093	0.225033	0.91502	48935	ALIMEMAZINE	ENSG00000196639; ENSG00000127554; ENSG00000291944	3
alz	Conditioned	ALIROCUMAB	magma	SET	2	0.550162	0.34647	0.0037038	0.29111	0.984093	0.29111	0.984093	0.260889	0.930037	48935	ALIROCUMAB	ENSG00000169174; ENSG00000130164	2
alz	Conditioned	ALITRETINOIN	magma	SET	14	-0.179603	-0.053502	-0.0015127	0.57127	0.984093	0.57127	0.984093	0.572409	0.998212	48935	ALITRETINOIN	ENSG00000143171; ENSG00000077092; ENSG00000186350; ENSG00000204231; ENSG00000231321; ENSG00000227322; ENSG00000228333; ENSG00000235712; ENSG00000206289; ENSG00000172819; ENSG00000131759; ENSG00000087237; ENSG00000106633; ENSG00000135346; ENSG00000175591; ENSG00000122852; ENSG00000099822; ENSG00000174059; ENSG00000121807; ENSG00000106366	20
alz	Conditioned	ALKCMETINHIBITORTQB3139	magma	SET	3	0.36335	0.25574	0.0033483	0.35817	0.984093	0.35817	0.984093	0.332647	0.958119	48935	ALK/C-MET_INHIBITOR_TQ-B3139	ENSG00000047936; ENSG00000171094; ENSG00000143924	3
alz	Conditioned	ALKINHIBITORASP3026	magma	SET	3	0.36335	0.25574	0.0033483	0.35817	0.984093	0.35817	0.984093	0.332647	0.958119	48935	ALK_INHIBITOR_ASP3026	ENSG00000047936; ENSG00000171094; ENSG00000143924	3
alz	Conditioned	ALKINHIBITORNVL655	magma	SET	2	0.197284	0.16574	0.0017718	0.4218	0.984093	0.4218	0.984093	0.402957	0.97672	48935	ALK_INHIBITOR_NVL-655	ENSG00000171094; ENSG00000143924	2
alz	Conditioned	ALKINHIBITORTAE684	magma	SET	4	-0.104297	-0.056766	-0.00085815	0.54153	0.984093	0.54153	0.984093	0.538432	0.993407	48935	ALK_INHIBITOR_TAE684	ENSG00000047936; ENSG00000171094; ENSG00000135679; ENSG00000143924	4
alz	Conditioned	ALKTRKINHIBITORTSR011	magma	SET	2	-0.877589	-0.7499	-0.0080166	0.80991	0.986117	0.80991	0.986117	0.8348	0.999944	48935	ALK/TRK_INHIBITOR_TSR-011	ENSG00000140538; ENSG00000171094	2
alz	Conditioned	ALKYLOMPT	magma	SET	2	3.61343	3.0467	0.032569	0.00015158	0.0494504	0.00015158	0.0494504	0.00106715	0.26735	48935	ALKYL_OMPT	ENSG00000136717; ENSG00000133805	2
alz	Conditioned	ALLICIN	magma	SET	2	-1.13939	-0.94916	-0.010147	0.87272	0.986936	0.87272	0.986936	0.897179	0.999944	48935	ALLICIN	ENSG00000231635; ENSG00000104321; ENSG00000196689	3
alz	Conditioned	ALLOPURINOL	magma	SET	17	1.45101	0.38565	0.012014	0.073399	0.893478	0.073399	0.893478	0.0572799	0.712113	48935	ALLOPURINOL	ENSG00000227735; ENSG00000158125; ENSG00000162631; ENSG00000242366; ENSG00000204531; ENSG00000230336; ENSG00000233911; ENSG00000229094; ENSG00000235068; ENSG00000206454; ENSG00000237582; ENSG00000177565; ENSG00000241119; ENSG00000288702; ENSG00000244474; ENSG00000186487; ENSG00000288705; ENSG00000118762; ENSG00000084734; ENSG00000180875; ENSG00000242515; ENSG00000204538; ENSG00000224544; ENSG00000232127; ENSG00000234605; ENSG00000227246; ENSG00000206459; ENSG00000071575; ENSG00000003402; ENSG00000244122; ENSG00000204301; ENSG00000235396; ENSG00000232339; ENSG00000238196; ENSG00000223355; ENSG00000206312; ENSG00000234876; ENSG00000182463; ENSG00000167165; ENSG00000138356	40
alz	Conditioned	ALLTRANS4OXORETINOICACID	magma	SET	2	-0.468758	-0.23301	-0.0024909	0.68038	0.984093	0.68038	0.984093	0.695563	0.999944	48935	ALL-TRANS-4-OXO-RETINOIC_ACID	ENSG00000129473; ENSG00000143322	2
alz	Conditioned	ALLYLESTRENOL	magma	SET	4	-1.47693	-0.75619	-0.011432	0.93014	0.989659	0.93014	0.989659	0.948976	0.999944	48935	ALLYLESTRENOL	ENSG00000140009; ENSG00000082175; ENSG00000091831; ENSG00000196517	4
alz	Conditioned	ALLYLISOTHIOCYANATE	magma	SET	3	-1.77247	-1.2174	-0.015939	0.96184	0.992454	0.96184	0.992454	0.9744	0.999944	48935	ALLYLISOTHIOCYANATE	ENSG00000104321; ENSG00000196689; ENSG00000196396	3
alz	Conditioned	ALMOREXANT	magma	SET	4	-0.986018	-0.58885	-0.0089018	0.83793	0.98656	0.83793	0.98656	0.863207	0.999944	48935	ALMOREXANT	ENSG00000034053; ENSG00000276495; ENSG00000166313; ENSG00000137252; ENSG00000121764	5
alz	Conditioned	ALMOTRIPTAN	magma	SET	4	0.551283	0.28041	0.0042391	0.29072	0.984093	0.29072	0.984093	0.260485	0.930037	48935	ALMOTRIPTAN	ENSG00000135312; ENSG00000179546; ENSG00000291190; ENSG00000175899; ENSG00000179097	5
alz	Conditioned	ALOEEMODIN	magma	SET	3	3.68219	2.2665	0.029674	0.00011596	0.0420334	0.00011596	0.0420334	0.000960727	0.262643	48935	ALOE-EMODIN	ENSG00000120915; ENSG00000146648; ENSG00000064012	3
alz	Conditioned	ALOFANIB	magma	SET	2	-1.45421	-1.2464	-0.013324	0.92704	0.989027	0.92704	0.989027	0.94634	0.999944	48935	ALOFANIB	ENSG00000113657; ENSG00000066468	2
alz	Conditioned	ALOGLIPTIN	magma	SET	2	-0.895707	-0.7678	-0.0082079	0.81479	0.986117	0.81479	0.986117	0.839809	0.999944	48935	ALOGLIPTIN	ENSG00000196730; ENSG00000197635	2
alz	Conditioned	ALOIN	magma	SET	2	4.23973	3.6245	0.038746	1.1254e-05	0.00860491	1.1254e-05	0.00860491	0.000399153	0.217605	48935	ALOIN	ENSG00000120915; ENSG00000152518	2
alz	Conditioned	ALOISINE	magma	SET	2	-0.547289	-0.38585	-0.0041248	0.70791	0.984093	0.70791	0.984093	0.725951	0.999944	48935	ALOISINE	ENSG00000123983; ENSG00000161960	2
alz	Conditioned	ALOSETRON	magma	SET	4	-0.117481	-0.053709	-0.00081193	0.54676	0.984093	0.54676	0.984093	0.544364	0.993407	48935	ALOSETRON	ENSG00000166736; ENSG00000138794; ENSG00000115665; ENSG00000166192	4
alz	Conditioned	ALOXIPRIN	magma	SET	2	-1.03726	-0.82293	-0.0087973	0.85019	0.98656	0.85019	0.98656	0.875317	0.999944	48935	ALOXIPRIN	ENSG00000073756; ENSG00000095303	2
alz	Conditioned	ALOXISTATIN	magma	SET	2	0.788428	0.55555	0.0059389	0.21523	0.984093	0.21523	0.984093	0.183756	0.891666	48935	ALOXISTATIN	ENSG00000110195; ENSG00000100448	2
alz	Conditioned	ALPELISIB	magma	SET	8	0.358776	0.13467	0.0028788	0.35989	0.984093	0.35989	0.984093	0.33452	0.959205	48935	ALPELISIB	ENSG00000171862; ENSG00000284792; ENSG00000121879; ENSG00000241973; ENSG00000118515; ENSG00000276231; ENSG00000196455; ENSG00000051382; ENSG00000171608; ENSG00000105851	10
alz	Conditioned	ALPHA3IA	magma	SET	3	-0.141331	-0.10185	-0.0013335	0.55619	0.984093	0.55619	0.984093	0.555135	0.995223	48935	&ALPHA;3IA	ENSG00000137486; ENSG00000143437; ENSG00000133794	3
alz	Conditioned	ALPHA5IA	magma	SET	3	-0.141331	-0.10185	-0.0013335	0.55619	0.984093	0.55619	0.984093	0.555135	0.995223	48935	&ALPHA;5IA	ENSG00000143437; ENSG00000137486; ENSG00000133794	3
alz	Conditioned	ALPHAADRENERGICAGONIST	magma	SET	4	0.886266	0.49295	0.0074521	0.18774	0.984093	0.18774	0.984093	0.157248	0.868905	48935	ALPHA-ADRENERGIC_AGONIST	ENSG00000152266; ENSG00000172179; ENSG00000134363; ENSG00000112062	4
alz	Conditioned	ALPHAADRENERGICANTAGONIST	magma	SET	3	0.200631	0.10489	0.0013733	0.42049	0.984093	0.42049	0.984093	0.401503	0.976227	48935	ALPHA-ADRENERGIC_ANTAGONIST	ENSG00000181856; ENSG00000288174; ENSG00000115263; ENSG00000172179	4
alz	Conditioned	ALPHABETAMEATP	magma	SET	3	-0.166178	-0.10031	-0.0013133	0.56599	0.984093	0.56599	0.984093	0.566359	0.997411	48935	&ALPHA;&BETA;-MEATP	ENSG00000105409; ENSG00000132681; ENSG00000143153	3
alz	Conditioned	ALPHABETAMETHYLENEADP	magma	SET	2	0.575114	0.54212	0.0057954	0.28261	0.984093	0.28261	0.984093	0.251996	0.925583	48935	&ALPHA;&BETA;-METHYLENEADP	ENSG00000124181; ENSG00000183625	2
alz	Conditioned	ALPHABUNGAROTOXIN	magma	SET	2	-0.372151	-0.28522	-0.003049	0.64511	0.984093	0.64511	0.984093	0.65595	0.999944	48935	&ALPHA;-BUNGAROTOXIN	ENSG00000117601; ENSG00000128272	2
alz	Conditioned	ALPHACONOTOXINGIC	magma	SET	2	-0.548022	-0.46287	-0.0049482	0.70816	0.984093	0.70816	0.984093	0.726225	0.999944	48935	&ALPHA;-CONOTOXIN-GIC	ENSG00000123268; ENSG00000080644	2
alz	Conditioned	ALPHACONOTOXINMII	magma	SET	3	-0.600846	-0.4106	-0.0053757	0.72603	0.984093	0.72603	0.984093	0.745833	0.999944	48935	&ALPHA;-CONOTOXIN_MII	ENSG00000162772; ENSG00000123268; ENSG00000080644	3
alz	Conditioned	ALPHACONOTOXINPNIA	magma	SET	2	-0.548022	-0.46287	-0.0049482	0.70816	0.984093	0.70816	0.984093	0.726225	0.999944	48935	&ALPHA;-CONOTOXIN_PNIA	ENSG00000080644; ENSG00000123268	2
alz	Conditioned	ALPHACONOTOXINTXIA	magma	SET	2	-0.548022	-0.46287	-0.0049482	0.70816	0.984093	0.70816	0.984093	0.726225	0.999944	48935	&ALPHA;-CONOTOXIN_TXIA	ENSG00000080644; ENSG00000123268	2
alz	Conditioned	ALPHAERGOCRYPTINE	magma	SET	2	0.25199	0.20734	0.0022165	0.40053	0.984093	0.40053	0.984093	0.379242	0.970036	48935	&ALPHA;-ERGOCRYPTINE	ENSG00000159216; ENSG00000067955	2
alz	Conditioned	ALPHAMETHYLSEROTONIN	magma	SET	6	-0.827321	-0.37931	-0.0070224	0.79596	0.985735	0.79596	0.985735	0.820436	0.999944	48935	ALPHA-METHYLSEROTONIN	ENSG00000179546; ENSG00000168830; ENSG00000179097; ENSG00000102468; ENSG00000135914; ENSG00000147246; ENSG00000164270	7
alz	Conditioned	ALPHAMSH	magma	SET	4	-0.954128	-0.46654	-0.0070528	0.82998	0.986312	0.82998	0.986312	0.855294	0.999944	48935	&ALPHA;-MSH	ENSG00000029534; ENSG00000154188; ENSG00000091879; ENSG00000115138	4
alz	Conditioned	ALPIDEM	magma	SET	2	-0.286098	-0.23648	-0.002528	0.61259	0.984093	0.61259	0.984093	0.619253	0.999944	48935	ALPIDEM	ENSG00000100300; ENSG00000022355	2
alz	Conditioned	ALPRAZOLAM	magma	SET	18	-1.78747	-0.49663	-0.01592	0.96306	0.992541	0.96306	0.992541	0.975321	0.999944	48935	ALPRAZOLAM	ENSG00000169925; ENSG00000141867; ENSG00000163939; ENSG00000005339; ENSG00000137948; ENSG00000204256; ENSG00000234704; ENSG00000234507; ENSG00000230678; ENSG00000236227; ENSG00000235307; ENSG00000215077; ENSG00000145863; ENSG00000187730; ENSG00000022355; ENSG00000151834; ENSG00000268089; ENSG00000011677; ENSG00000109158; ENSG00000145864; ENSG00000166206; ENSG00000163285; ENSG00000163288; ENSG00000102287; ENSG00000186297; ENSG00000113327; ENSG00000182256; ENSG00000094755	28
alz	Conditioned	ALPRENOLOL	magma	SET	4	-1.95806	-1.1681	-0.017659	0.97488	0.994574	0.97488	0.994574	0.983921	0.999944	48935	ALPRENOLOL	ENSG00000169252; ENSG00000043591; ENSG00000159842; ENSG00000278741; ENSG00000276016; ENSG00000055118	6
alz	Conditioned	ALPROSTADIL	magma	SET	17	0.300154	0.072139	0.0022474	0.38203	0.984093	0.38203	0.984093	0.358779	0.966174	48935	ALPROSTADIL	ENSG00000115963; ENSG00000125384; ENSG00000102245; ENSG00000178726; ENSG00000181104; ENSG00000078401; ENSG00000177105; ENSG00000160951; ENSG00000143878; ENSG00000006638; ENSG00000155366; ENSG00000175294; ENSG00000166762; ENSG00000152705; ENSG00000188782; ENSG00000168229; ENSG00000171522; ENSG00000160013	18
alz	Conditioned	ALSEROXYLON	magma	SET	5	-0.486531	-0.24364	-0.0041179	0.68671	0.984093	0.68671	0.984093	0.702526	0.999944	48935	ALSEROXYLON	ENSG00000150594; ENSG00000274286; ENSG00000120907; ENSG00000184160; ENSG00000170214; ENSG00000171873	6
alz	Conditioned	ALSTERPAULLONE2CYANOETHYL	magma	SET	2	-0.47784	-0.36657	-0.0039187	0.68362	0.984093	0.68362	0.984093	0.699165	0.999944	48935	ALSTERPAULLONE_2-CYANOETHYL	ENSG00000135625; ENSG00000112759	2
alz	Conditioned	ALTEPLASE	magma	SET	14	-0.922714	-0.21908	-0.0061943	0.82192	0.986312	0.82192	0.986312	0.847119	0.999944	48935	ALTEPLASE	ENSG00000171560; ENSG00000122194; ENSG00000175084; ENSG00000101665; ENSG00000175592; ENSG00000198931; ENSG00000148926; ENSG00000173546; ENSG00000081041; ENSG00000185652; ENSG00000118785; ENSG00000102575; ENSG00000005961; ENSG00000104368	14
alz	Conditioned	ALTINICLINE	magma	SET	2	-0.330746	-0.24498	-0.0026188	0.62958	0.984093	0.62958	0.984093	0.638503	0.999944	48935	ALTINICLINE	ENSG00000101204; ENSG00000160716	2
alz	Conditioned	ALTIRATINIB	magma	SET	7	-0.303223	-0.12568	-0.0025132	0.61914	0.984093	0.61914	0.984093	0.626662	0.999944	48935	ALTIRATINIB	ENSG00000140538; ENSG00000120156; ENSG00000198400; ENSG00000106823; ENSG00000291357; ENSG00000105976; ENSG00000148053; ENSG00000128052	8
alz	Conditioned	ALUMPOTASSIUM	magma	SET	4	-1.33732	-0.7386	-0.011166	0.90943	0.98823	0.90943	0.98823	0.931051	0.999944	48935	ALUM,_POTASSIUM	ENSG00000115594; ENSG00000104432; ENSG00000119888; ENSG00000112116	4
alz	Conditioned	ALVERINE	magma	SET	3	-1.06182	-0.55046	-0.0072068	0.85584	0.986665	0.85584	0.986665	0.880865	0.999944	48935	ALVERINE	ENSG00000178394; ENSG00000101076; ENSG00000166819	3
alz	Conditioned	ALVESPIMYCIN	magma	SET	3	0.533365	0.30269	0.0039629	0.29689	0.984093	0.29689	0.984093	0.266931	0.933091	48935	ALVESPIMYCIN	ENSG00000096384; ENSG00000080824; ENSG00000161509	3
alz	Conditioned	ALVIMOPAN	magma	SET	5	-1.08147	-0.4702	-0.0079469	0.86025	0.986665	0.86025	0.986665	0.885153	0.999944	48935	ALVIMOPAN	ENSG00000112038; ENSG00000116329; ENSG00000082556; ENSG00000122375; ENSG00000164978	5
alz	Conditioned	ALVOCIDIB	magma	SET	13	1.96739	0.47304	0.012888	0.024579	0.66931	0.024579	0.66931	0.0208169	0.569147	48935	ALVOCIDIB	ENSG00000105810; ENSG00000136807; ENSG00000134058; ENSG00000277273; ENSG00000135446; ENSG00000250506; ENSG00000147889; ENSG00000170312; ENSG00000185324; ENSG00000101966; ENSG00000123374; ENSG00000164885; ENSG00000132964; ENSG00000146648; ENSG00000068976	15
alz	Conditioned	ALX404C	magma	SET	2	2.35395	1.4328	0.015317	0.0092942	0.465996	0.0092942	0.465996	0.00968333	0.475006	48935	ALX40-4C	ENSG00000196177; ENSG00000184009; ENSG00000291420	3
alz	Conditioned	AM1241	magma	SET	2	-1.06918	-0.82003	-0.0087662	0.8575	0.986665	0.8575	0.986665	0.882501	0.999944	48935	AM1241	ENSG00000188822; ENSG00000118432	2
alz	Conditioned	AM2201	magma	SET	2	0.357234	0.18175	0.0019429	0.36046	0.984093	0.36046	0.984093	0.335144	0.959205	48935	AM2201	ENSG00000188822; ENSG00000134940	2
alz	Conditioned	AM251	magma	SET	5	-1.35533	-0.65545	-0.011078	0.91233	0.98823	0.91233	0.98823	0.933626	0.999944	48935	AM251	ENSG00000188822; ENSG00000248746; ENSG00000138031; ENSG00000118432; ENSG00000125245; ENSG00000135898	6
alz	Conditioned	AM281	magma	SET	4	-2.00658	-1.1336	-0.017136	0.97759	0.994804	0.97759	0.994804	0.985796	0.999944	48935	AM281	ENSG00000138031; ENSG00000118432; ENSG00000188822; ENSG00000135898	4
alz	Conditioned	AM404	magma	SET	5	-0.744335	-0.31009	-0.005241	0.77166	0.985092	0.77166	0.985092	0.794949	0.999944	48935	AM404	ENSG00000111199; ENSG00000118432; ENSG00000188822; ENSG00000117480; ENSG00000196689	5
alz	Conditioned	AM461	magma	SET	3	-0.780042	-0.46666	-0.0061097	0.78231	0.985468	0.78231	0.985468	0.806161	0.999944	48935	AM-461	ENSG00000111701; ENSG00000183134; ENSG00000168229	3
alz	Conditioned	AM6120	magma	SET	4	0.730374	0.45105	0.0068187	0.23259	0.984093	0.23259	0.984093	0.200914	0.902241	48935	AM-6120	ENSG00000140463; ENSG00000125124; ENSG00000174483; ENSG00000087088	4
alz	Conditioned	AM630	magma	SET	2	-1.06918	-0.82003	-0.0087662	0.8575	0.986665	0.8575	0.986665	0.882501	0.999944	48935	AM-630	ENSG00000188822; ENSG00000118432	2
alz	Conditioned	AM6494	magma	SET	2	0.0549168	0.046224	0.00049414	0.4781	0.984093	0.4781	0.984093	0.46636	0.985185	48935	AM-6494	ENSG00000131781; ENSG00000122176	2
alz	Conditioned	AM679	magma	SET	3	-1.23293	-0.7988	-0.010458	0.89119	0.987505	0.89119	0.987505	0.914487	0.999944	48935	AM679	ENSG00000132965; ENSG00000118432; ENSG00000188822	3
alz	Conditioned	AM966	magma	SET	4	3.15526	1.8634	0.02817	0.00080306	0.130061	0.00080306	0.130061	0.00222241	0.341993	48935	AM966	ENSG00000133805; ENSG00000139567; ENSG00000078053; ENSG00000136717	4
alz	Conditioned	AMA0076	magma	SET	3	1.09256	0.68961	0.0090286	0.1373	0.984093	0.1373	0.984093	0.110878	0.818743	48935	AMA0076	ENSG00000134318; ENSG00000067900; ENSG00000168925; ENSG00000285346	4
alz	Conditioned	AMANTADINE	magma	SET	9	1.21407	0.42654	0.0096707	0.11237	0.968717	0.11237	0.968717	0.0891902	0.786131	48935	AMANTADINE	ENSG00000183454; ENSG00000116032; ENSG00000273079; ENSG00000105464; ENSG00000198785; ENSG00000176884; ENSG00000161509; ENSG00000149295; ENSG00000257316; ENSG00000175003	10
alz	Conditioned	AMAROGENTIN	magma	SET	3	0.699559	0.48669	0.0063719	0.24211	0.984093	0.24211	0.984093	0.210437	0.906765	48935	AMAROGENTIN	ENSG00000226761; ENSG00000262525; ENSG00000278111; ENSG00000185650; ENSG00000152518	5
alz	Conditioned	AMBRISENTAN	magma	SET	4	-2.05667	-1.2238	-0.018501	0.98013	0.995386	0.98013	0.995386	0.987532	0.999944	48935	AMBRISENTAN	ENSG00000136160; ENSG00000151617; ENSG00000137124; ENSG00000184254	4
alz	Conditioned	AMBROXOL	magma	SET	3	0.900724	0.45519	0.0059595	0.18388	0.984093	0.18388	0.984093	0.153597	0.867056	48935	AMBROXOL	ENSG00000177628; ENSG00000262446; ENSG00000048545; ENSG00000160868	4
alz	Conditioned	AMCINONIDE	magma	SET	2	-1.3894	-1.1923	-0.012746	0.91763	0.988627	0.91763	0.988627	0.93824	0.999944	48935	AMCINONIDE	ENSG00000113580; ENSG00000135046	2
alz	Conditioned	AMD11070	magma	SET	3	0.285188	0.18418	0.0024113	0.38775	0.984093	0.38775	0.984093	0.365091	0.968126	48935	AMD11070	ENSG00000160791; ENSG00000121966; ENSG00000184009; ENSG00000291420	4
alz	Conditioned	AMDIZALISIB	magma	SET	2	0.471367	0.35657	0.0038118	0.31869	0.984093	0.31869	0.984093	0.289997	0.942928	48935	AMDIZALISIB	ENSG00000051382; ENSG00000057593	2
alz	Conditioned	AMEDIPLASE	magma	SET	2	-0.426773	-0.40651	-0.0043457	0.66523	0.984093	0.66523	0.984093	0.678623	0.999944	48935	AMEDIPLASE	ENSG00000122861; ENSG00000122194	2
alz	Conditioned	AMEZINIUM	magma	SET	2	-2.01018	-1.7254	-0.018445	0.97778	0.994804	0.97778	0.994804	0.985927	0.999944	48935	AMEZINIUM	ENSG00000184160; ENSG00000169252	2
alz	Conditioned	AMFENAC	magma	SET	2	-1.03726	-0.82293	-0.0087973	0.85019	0.98656	0.85019	0.98656	0.875317	0.999944	48935	AMFENAC	ENSG00000095303; ENSG00000073756	2
alz	Conditioned	AMFEPRAMONE	magma	SET	3	-0.515154	-0.27757	-0.003634	0.69677	0.984093	0.69677	0.984093	0.713698	0.999944	48935	AMFEPRAMONE	ENSG00000142319; ENSG00000276996; ENSG00000103546; ENSG00000108576	4
alz	Conditioned	AMFETAMINE	magma	SET	2	-0.646814	-0.55399	-0.0059222	0.74112	0.984093	0.74112	0.984093	0.762279	0.999944	48935	AMFETAMINE	ENSG00000142319; ENSG00000103546; ENSG00000276996	3
alz	Conditioned	AMG108	magma	SET	2	1.14555	0.89907	0.0096112	0.126	0.979166	0.126	0.979166	0.10092	0.802491	48935	AMG-108	ENSG00000115594; ENSG00000115008	2
alz	Conditioned	AMG232	magma	SET	4	-0.116213	-0.059127	-0.00089383	0.54626	0.984093	0.54626	0.984093	0.543796	0.993407	48935	AMG-232	ENSG00000135679; ENSG00000144852; ENSG00000157764; ENSG00000141510	4
alz	Conditioned	AMG28	magma	SET	6	-0.233965	-0.11173	-0.0020686	0.5925	0.984093	0.5925	0.984093	0.596467	0.999144	48935	AMG28	ENSG00000130669; ENSG00000104313; ENSG00000012232; ENSG00000179399; ENSG00000171659; ENSG00000225830; ENSG00000066926	7
alz	Conditioned	AMG319	magma	SET	3	-0.321727	-0.19894	-0.0026046	0.62617	0.984093	0.62617	0.984093	0.634652	0.999944	48935	AMG319	ENSG00000198734; ENSG00000057593; ENSG00000171608	3
alz	Conditioned	AMG337	magma	SET	3	-0.398264	-0.24279	-0.0031787	0.65478	0.984093	0.65478	0.984093	0.666922	0.999944	48935	AMG-337	ENSG00000105976; ENSG00000111775; ENSG00000069696; ENSG00000276825	4
alz	Conditioned	AMG548	magma	SET	4	-0.575246	-0.33901	-0.0051249	0.71743	0.984093	0.71743	0.984093	0.736454	0.999944	48935	AMG-548	ENSG00000112062; ENSG00000185386; ENSG00000188130; ENSG00000156711	4
alz	Conditioned	AMG780	magma	SET	2	0.179839	0.13423	0.0014349	0.42864	0.984093	0.42864	0.984093	0.410637	0.978508	48935	AMG-780	ENSG00000091879; ENSG00000154188	2
alz	Conditioned	AMG820	magma	SET	2	0.177475	0.13894	0.0014853	0.42957	0.984093	0.42957	0.984093	0.411705	0.978881	48935	AMG820	ENSG00000188641; ENSG00000182578	2
alz	Conditioned	AMG837	magma	SET	2	0.861706	0.5277	0.0056411	0.19443	0.984093	0.19443	0.984093	0.163613	0.875796	48935	AMG-837	ENSG00000173208; ENSG00000126266	2
alz	Conditioned	AMG900	magma	SET	7	-0.749691	-0.24838	-0.0049668	0.77328	0.985092	0.77328	0.985092	0.796643	0.999944	48935	AMG900	ENSG00000087586; ENSG00000178999; ENSG00000105146; ENSG00000104529; ENSG00000273594; ENSG00000254772; ENSG00000105173; ENSG00000167658	8
alz	Conditioned	AMG925	magma	SET	3	0.41521	0.19786	0.0025905	0.33899	0.984093	0.33899	0.984093	0.311846	0.949293	48935	AMG-925	ENSG00000135446; ENSG00000105810; ENSG00000122025	3
alz	Conditioned	AMI1	magma	SET	2	-1.90133	-1.3797	-0.014749	0.97136	0.993739	0.97136	0.993739	0.981419	0.999944	48935	AMI-1	ENSG00000091831; ENSG00000126457	2
alz	Conditioned	AMIBEGRON	magma	SET	2	0.057581	0.033815	0.00036149	0.47704	0.984093	0.47704	0.984093	0.465144	0.985185	48935	AMIBEGRON	ENSG00000188778; ENSG00000060971	2
alz	Conditioned	AMIFAMPRIDINE	magma	SET	39	-0.634391	-0.11636	-0.0054872	0.73709	0.984093	0.73709	0.984093	0.757914	0.999944	48935	AMIFAMPRIDINE	ENSG00000184611; ENSG00000102057; ENSG00000292214; ENSG00000151079; ENSG00000135519; ENSG00000129159; ENSG00000173826; ENSG00000158445; ENSG00000177301; ENSG00000182255; ENSG00000143473; ENSG00000171126; ENSG00000166006; ENSG00000089558; ENSG00000183960; ENSG00000178342; ENSG00000168263; ENSG00000162975; ENSG00000116396; ENSG00000124134; ENSG00000156486; ENSG00000104848; ENSG00000182674; ENSG00000170745; ENSG00000164794; ENSG00000177272; ENSG00000140015; ENSG00000168418; ENSG00000171385; ENSG00000184408; ENSG00000143105; ENSG00000131398; ENSG00000026559; ENSG00000130037; ENSG00000111262; ENSG00000053918; ENSG00000075043; ENSG00000185760; ENSG00000055118; ENSG00000184156; ENSG00000117013; ENSG00000282076; ENSG00000281151	43
alz	Conditioned	AMIFOSTINE	magma	SET	6	-2.86821	-1.3067	-0.024192	0.99793	0.999324	0.99793	0.999324	0.998696	0.999944	48935	AMIFOSTINE	ENSG00000197594; ENSG00000175387; ENSG00000136997; ENSG00000105329; ENSG00000163286; ENSG00000104687	6
alz	Conditioned	AMIKACIN	magma	SET	4	1.02303	0.50161	0.007583	0.15316	0.984093	0.15316	0.984093	0.125055	0.838869	48935	AMIKACIN	ENSG00000109471; ENSG00000164400; ENSG00000111537; ENSG00000166710; ENSG00000273686	5
alz	Conditioned	AMILORIDE	magma	SET	20	0.780959	0.1721	0.005815	0.21741	0.984093	0.21741	0.984093	0.185888	0.892738	48935	AMILORIDE	ENSG00000111319; ENSG00000169814; ENSG00000049759; ENSG00000130303; ENSG00000174808; ENSG00000067842; ENSG00000120457; ENSG00000166828; ENSG00000168447; ENSG00000004468; ENSG00000162572; ENSG00000107593; ENSG00000002726; ENSG00000110881; ENSG00000108684; ENSG00000213199; ENSG00000118762; ENSG00000122861; ENSG00000090020; ENSG00000069018; ENSG00000187688	21
alz	Conditioned	AMINACRINE	magma	SET	2	-1.61135	-0.95105	-0.010167	0.94644	0.990831	0.94644	0.990831	0.962406	0.999944	48935	AMINACRINE	ENSG00000080503; ENSG00000085999	2
alz	Conditioned	AMINEPTIN	magma	SET	5	-0.0376002	-0.016185	-0.00027355	0.515	0.984093	0.515	0.984093	0.508179	0.990391	48935	AMINEPTIN	ENSG00000177606; ENSG00000184845; ENSG00000149295; ENSG00000103546; ENSG00000108576	5
alz	Conditioned	AMINOBUTYRICACID	magma	SET	11	-0.475723	-0.17832	-0.0044696	0.68287	0.984093	0.68287	0.984093	0.698339	0.999944	48935	AMINOBUTYRIC ACID	ENSG00000204681; ENSG00000237051; ENSG00000232632; ENSG00000237112; ENSG00000232569; ENSG00000206466; ENSG00000206511; ENSG00000136928; ENSG00000022355; ENSG00000151834; ENSG00000011677; ENSG00000186297; ENSG00000145864; ENSG00000113327; ENSG00000171766; ENSG00000178695; ENSG00000183775; ENSG00000183783; ENSG00000157103	19
alz	Conditioned	AMINOCAMPTOTHECIN	magma	SET	3	1.39954	0.62379	0.0081668	0.080838	0.915229	0.080838	0.915229	0.0631743	0.731678	48935	AMINOCAMPTOTHECIN	ENSG00000176890; ENSG00000160801; ENSG00000278570; ENSG00000198900	4
alz	Conditioned	AMINOCAPROICACID	magma	SET	3	0.847043	0.43156	0.0056501	0.19849	0.984093	0.19849	0.984093	0.167508	0.878471	48935	AMINOCAPROIC ACID	ENSG00000104368; ENSG00000122194; ENSG00000198670	3
alz	Conditioned	AMINODIMETHOXYQUINAZOLINYLPIPERAZINE	magma	SET	3	-0.752766	-0.38571	-0.0050499	0.7742	0.985266	0.7742	0.985266	0.797616	0.999944	48935	AMINODIMETHOXYQUINAZOLINYLPIPERAZINE	ENSG00000091428; ENSG00000085999; ENSG00000177889	3
alz	Conditioned	AMINOGLUTETHIMIDE	magma	SET	8	1.04998	0.3691	0.0078901	0.14687	0.984093	0.14687	0.984093	0.119408	0.831383	48935	AMINOGLUTETHIMIDE	ENSG00000140459; ENSG00000288362; ENSG00000137869; ENSG00000108582; ENSG00000138061; ENSG00000147437; ENSG00000100031; ENSG00000042832; ENSG00000160180	9
alz	Conditioned	AMINOGLYCOSIDEANTIBIOTIC	magma	SET	9	-0.0715807	-0.024875	-0.00056399	0.52853	0.984093	0.52853	0.984093	0.523627	0.991661	48935	AMINOGLYCOSIDE_ANTIBIOTIC	ENSG00000168621; ENSG00000185652; ENSG00000042832; ENSG00000152266; ENSG00000036828; ENSG00000111276; ENSG00000109689; ENSG00000049860; ENSG00000143549	9
alz	Conditioned	AMINOLEVULINICACID	magma	SET	3	0.37065	0.26129	0.0034208	0.35545	0.984093	0.35545	0.984093	0.329671	0.957183	48935	AMINOLEVULINIC_ACID	ENSG00000171791; ENSG00000148218; ENSG00000143224	3
alz	Conditioned	AMINOOXYACETICACID	magma	SET	2	1.36184	0.65288	0.0069794	0.086634	0.928406	0.086634	0.928406	0.0678578	0.742676	48935	AMINOOXYACETIC_ACID	ENSG00000213218; ENSG00000204414	2
alz	Conditioned	AMINOPTERIN	magma	SET	3	-0.923669	-0.71056	-0.0093029	0.82216	0.986312	0.82216	0.986312	0.847371	0.999944	48935	AMINOPTERIN	ENSG00000136997; ENSG00000228716; ENSG00000076351	3
alz	Conditioned	AMINOPURVALANOLA	magma	SET	6	0.362648	0.16738	0.0030988	0.35844	0.984093	0.35844	0.984093	0.332927	0.958119	48935	AMINOPURVALANOL_A	ENSG00000135625; ENSG00000151247; ENSG00000161960; ENSG00000170312; ENSG00000123374; ENSG00000164885	6
alz	Conditioned	AMINOQUINURIDE	magma	SET	2	0.814606	0.50785	0.005429	0.20765	0.984093	0.20765	0.984093	0.176341	0.882157	48935	AMINOQUINURIDE	ENSG00000133895; ENSG00000118058	2
alz	Conditioned	AMINOSALICYLATE	magma	SET	7	-1.12227	-0.49289	-0.009856	0.86911	0.986936	0.86911	0.986936	0.893721	0.999944	48935	AMINOSALICYLATE	ENSG00000012779; ENSG00000275565; ENSG00000213341; ENSG00000188784; ENSG00000095303; ENSG00000073756; ENSG00000228716; ENSG00000235268	8
alz	Conditioned	AMIODARONE	magma	SET	12	-0.569052	-0.16931	-0.0044322	0.71534	0.984093	0.71534	0.984093	0.734155	0.999944	48935	AMIODARONE	ENSG00000055118; ENSG00000043591; ENSG00000196557; ENSG00000007402; ENSG00000104848; ENSG00000104549; ENSG00000122852; ENSG00000166311; ENSG00000134716; ENSG00000159197; ENSG00000198929; ENSG00000180509	12
alz	Conditioned	AMISELIMOD	magma	SET	5	0.901174	0.45457	0.0076828	0.18375	0.984093	0.18375	0.984093	0.153485	0.867056	48935	AMISELIMOD	ENSG00000170989; ENSG00000180739; ENSG00000213694; ENSG00000267534; ENSG00000125910	5
alz	Conditioned	AMISULPRIDE	magma	SET	23	0.884163	0.20952	0.0075911	0.18831	0.984093	0.18831	0.984093	0.157793	0.869387	48935	AMISULPRIDE	ENSG00000178084; ENSG00000168830; ENSG00000179097; ENSG00000157219; ENSG00000186090; ENSG00000166603; ENSG00000178188; ENSG00000185046; ENSG00000029725; ENSG00000132639; ENSG00000178394; ENSG00000151577; ENSG00000149305; ENSG00000186038; ENSG00000102468; ENSG00000135312; ENSG00000149295; ENSG00000148680; ENSG00000147246; ENSG00000179546; ENSG00000158748; ENSG00000135914; ENSG00000164270; ENSG00000166736	24
alz	Conditioned	AMITIFADINE	magma	SET	3	-0.515154	-0.27757	-0.003634	0.69677	0.984093	0.69677	0.984093	0.713698	0.999944	48935	AMITIFADINE	ENSG00000142319; ENSG00000276996; ENSG00000108576; ENSG00000103546	4
alz	Conditioned	AMITRAZ	magma	SET	2	0.0581789	0.041641	0.00044515	0.4768	0.984093	0.4768	0.984093	0.464875	0.985185	48935	AMITRAZ	ENSG00000120907; ENSG00000150594	2
alz	Conditioned	AMITRIPTYLINE	magma	SET	38	-0.913994	-0.15505	-0.0072174	0.81962	0.986312	0.81962	0.986312	0.844773	0.999944	48935	AMITRIPTYLINE	ENSG00000103546; ENSG00000108576; ENSG00000120907; ENSG00000170214; ENSG00000171873; ENSG00000150594; ENSG00000043591; ENSG00000169252; ENSG00000188778; ENSG00000168539; ENSG00000181072; ENSG00000133019; ENSG00000180720; ENSG00000184984; ENSG00000196639; ENSG00000113749; ENSG00000134489; ENSG00000178394; ENSG00000135312; ENSG00000179546; ENSG00000102468; ENSG00000147246; ENSG00000158748; ENSG00000148680; ENSG00000111262; ENSG00000184408; ENSG00000171385; ENSG00000075043; ENSG00000281151; ENSG00000184156; ENSG00000198400; ENSG00000148053; ENSG00000116329; ENSG00000082556; ENSG00000112038; ENSG00000147955; ENSG00000197948; ENSG00000104722; ENSG00000168209; ENSG00000150471	40
alz	Conditioned	AMIVANTAMAB	magma	SET	3	0.360506	0.23611	0.0030912	0.35924	0.984093	0.35924	0.984093	0.333806	0.958905	48935	AMIVANTAMAB	ENSG00000204348; ENSG00000225682; ENSG00000236765; ENSG00000224313; ENSG00000206346; ENSG00000234798; ENSG00000069696; ENSG00000276825; ENSG00000146648; ENSG00000105976	10
alz	Conditioned	AMLEXANOX	magma	SET	9	0.164367	0.056853	0.001289	0.43472	0.984093	0.43472	0.984093	0.417439	0.979981	48935	AMLEXANOX	ENSG00000105650; ENSG00000285188; ENSG00000148175; ENSG00000184588; ENSG00000113448; ENSG00000065989; ENSG00000113578; ENSG00000164399; ENSG00000163221; ENSG00000189171; ENSG00000271853	11
alz	Conditioned	AMLODIPINE	magma	SET	11	0.318128	0.10935	0.0027407	0.3752	0.984093	0.3752	0.984093	0.351248	0.963733	48935	AMLODIPINE	ENSG00000151067; ENSG00000102001; ENSG00000157388; ENSG00000081248; ENSG00000285479; ENSG00000153956; ENSG00000165995; ENSG00000108878; ENSG00000198929; ENSG00000135744; ENSG00000143153; ENSG00000175206; ENSG00000198838	13
alz	Conditioned	AMMONIUMPERFLUOROCAPRYLATE	magma	SET	2	-0.0876655	-0.066731	-0.00071337	0.53493	0.984093	0.53493	0.984093	0.530908	0.993083	48935	AMMONIUM-PERFLUOROCAPRYLATE	ENSG00000137193; ENSG00000112033	2
alz	Conditioned	AMODIAQUINE	magma	SET	5	-0.645086	-0.25468	-0.0043044	0.74056	0.984093	0.74056	0.984093	0.761682	0.999944	48935	AMODIAQUINE	ENSG00000150540; ENSG00000138061; ENSG00000160211; ENSG00000140465; ENSG00000173083; ENSG00000163631	6
alz	Conditioned	AMONAFIDE	magma	SET	2	-0.131928	-0.10583	-0.0011314	0.55248	0.984093	0.55248	0.984093	0.550875	0.993701	48935	AMONAFIDE	ENSG00000131747; ENSG00000077097	2
alz	Conditioned	AMORFRUTINA	magma	SET	2	-0.52312	-0.44642	-0.0047723	0.69955	0.984093	0.69955	0.984093	0.716777	0.999944	48935	AMORFRUTIN_A	ENSG00000091428; ENSG00000132170	2
alz	Conditioned	AMOSULALOL	magma	SET	2	-1.00305	-0.8511	-0.0090983	0.84207	0.98656	0.84207	0.98656	0.867315	0.999944	48935	AMOSULALOL	ENSG00000184160; ENSG00000188778	2
alz	Conditioned	AMOXAPINE	magma	SET	40	-0.713586	-0.12821	-0.0061229	0.76225	0.98491	0.76225	0.98491	0.784964	0.999944	48935	AMOXAPINE	ENSG00000169676; ENSG00000151577; ENSG00000108576; ENSG00000184845; ENSG00000149295; ENSG00000103546; ENSG00000069696; ENSG00000120907; ENSG00000170214; ENSG00000171873; ENSG00000150594; ENSG00000274286; ENSG00000184160; ENSG00000168539; ENSG00000181072; ENSG00000133019; ENSG00000180720; ENSG00000184984; ENSG00000276825; ENSG00000022355; ENSG00000151834; ENSG00000011677; ENSG00000109158; ENSG00000186297; ENSG00000145863; ENSG00000163288; ENSG00000145864; ENSG00000166206; ENSG00000187730; ENSG00000102287; ENSG00000163285; ENSG00000113327; ENSG00000182256; ENSG00000094755; ENSG00000268089; ENSG00000196639; ENSG00000134489; ENSG00000178394; ENSG00000135312; ENSG00000102468; ENSG00000135914; ENSG00000147246; ENSG00000166736; ENSG00000158748; ENSG00000148680; ENSG00000142319; ENSG00000276996	47
alz	Conditioned	AMOXICILLIN	magma	SET	6	-0.234125	-0.097848	-0.0018115	0.59255	0.984093	0.59255	0.984093	0.596541	0.999144	48935	AMOXICILLIN	ENSG00000165841; ENSG00000088386; ENSG00000163406; ENSG00000197901; ENSG00000136634; ENSG00000206503; ENSG00000224320; ENSG00000231834; ENSG00000235657; ENSG00000229215; ENSG00000227715; ENSG00000206505; ENSG00000223980; ENSG00000204287; ENSG00000277263; ENSG00000226260; ENSG00000227993; ENSG00000228987; ENSG00000230726; ENSG00000234794; ENSG00000206308; ENSG00000196126; ENSG00000229074; ENSG00000206240; ENSG00000236884; ENSG00000228080; ENSG00000206306; ENSG00000234745; ENSG00000224608; ENSG00000223532; ENSG00000232126; ENSG00000206450; ENSG00000228964; ENSG00000223865; ENSG00000230708; ENSG00000229295; ENSG00000236693; ENSG00000237710; ENSG00000230763; ENSG00000215048; ENSG00000226826; ENSG00000134242; ENSG00000204525; ENSG00000237022; ENSG00000233841; ENSG00000228299; ENSG00000225691; ENSG00000206435; ENSG00000206452; ENSG00000179344; ENSG00000206237; ENSG00000225824; ENSG00000233209; ENSG00000231286; ENSG00000231939; ENSG00000206302; ENSG00000277656; ENSG00000198502	58
alz	Conditioned	AMP579	magma	SET	2	0.702	0.3657	0.0039094	0.24134	0.984093	0.24134	0.984093	0.209678	0.906644	48935	AMP579	ENSG00000128271; ENSG00000163485	2
alz	Conditioned	AMPEROZIDE	magma	SET	3	-0.943935	-0.48051	-0.0062909	0.82739	0.986312	0.82739	0.986312	0.852687	0.999944	48935	AMPEROZIDE	ENSG00000184845; ENSG00000117480; ENSG00000102468	3
alz	Conditioned	AMPHOTERICINB	magma	SET	4	-1.03413	-0.54058	-0.0081721	0.84946	0.98656	0.84946	0.98656	0.874603	0.999944	48935	AMPHOTERICIN B	ENSG00000173599; ENSG00000198959; ENSG00000107014; ENSG00000080166	4
alz	Conditioned	AMPICILLIN	magma	SET	4	1.36727	0.8087	0.012225	0.08578	0.926837	0.08578	0.926837	0.067149	0.740342	48935	AMPICILLIN	ENSG00000042088; ENSG00000206503; ENSG00000224320; ENSG00000231834; ENSG00000235657; ENSG00000229215; ENSG00000227715; ENSG00000206505; ENSG00000223980; ENSG00000047457; ENSG00000189403; ENSG00000120156	12
alz	Conditioned	AMPIROXICAM	magma	SET	3	-0.354022	-0.19063	-0.0024958	0.63833	0.984093	0.63833	0.984093	0.648353	0.999944	48935	AMPIROXICAM	ENSG00000176340; ENSG00000095303; ENSG00000073756	3
alz	Conditioned	AMPRELOXETINE	magma	SET	2	-0.287926	-0.17315	-0.001851	0.61329	0.984093	0.61329	0.984093	0.620042	0.999944	48935	AMPRELOXETINE	ENSG00000108576; ENSG00000103546	2
alz	Conditioned	AMPRENAVIR	magma	SET	3	-1.12682	-0.77574	-0.010156	0.87008	0.986936	0.87008	0.986936	0.894655	0.999944	48935	AMPRENAVIR	ENSG00000106258; ENSG00000137203; ENSG00000134538	3
alz	Conditioned	AMREDOBRESIB	magma	SET	2	-0.039701	-0.027063	-0.00028931	0.51583	0.984093	0.51583	0.984093	0.509133	0.990576	48935	AMREDOBRESIB	ENSG00000187957; ENSG00000243364	2
alz	Conditioned	AMRINONE	magma	SET	5	-0.00388109	-0.0020191	-3.4126e-05	0.50155	0.984093	0.50155	0.984093	0.492929	0.988686	48935	AMRINONE	ENSG00000172572; ENSG00000152270; ENSG00000184588; ENSG00000232810; ENSG00000204490; ENSG00000228321; ENSG00000228849; ENSG00000228978; ENSG00000223952; ENSG00000230108; ENSG00000206439; ENSG00000092758; ENSG00000049089	13
alz	Conditioned	AMRUBICIN	magma	SET	2	-0.131928	-0.10583	-0.0011314	0.55248	0.984093	0.55248	0.984093	0.550875	0.993701	48935	AMRUBICIN	ENSG00000131747; ENSG00000077097	2
alz	Conditioned	AMSACRINE	magma	SET	3	-0.524049	-0.3444	-0.004509	0.69987	0.984093	0.69987	0.984093	0.717147	0.999944	48935	AMSACRINE	ENSG00000131747; ENSG00000077097; ENSG00000055118	3
alz	Conditioned	AMTOLMETINGUACIL	magma	SET	3	-0.354022	-0.19063	-0.0024958	0.63833	0.984093	0.63833	0.984093	0.648353	0.999944	48935	AMTOLMETIN_GUACIL	ENSG00000176340; ENSG00000095303; ENSG00000073756	3
alz	Conditioned	AMUVATINIB	magma	SET	7	-1.02997	-0.46364	-0.0092713	0.84848	0.98656	0.84848	0.98656	0.873644	0.999944	48935	AMUVATINIB	ENSG00000051180; ENSG00000165731; ENSG00000157404; ENSG00000113721; ENSG00000122025; ENSG00000134853; ENSG00000105976	7
alz	Conditioned	AMYLIN	magma	SET	2	-0.196917	-0.16581	-0.0017725	0.57805	0.984093	0.57805	0.984093	0.580098	0.99905	48935	AMYLIN	ENSG00000087085; ENSG00000166603	2
alz	Conditioned	AN9	magma	SET	4	-0.897869	-0.40959	-0.0061919	0.81537	0.986186	0.81537	0.986186	0.840402	0.999944	48935	AN-9	ENSG00000136997; ENSG00000116478; ENSG00000196591; ENSG00000171720; ENSG00000147099	5
alz	Conditioned	ANABOLICSTEROID	magma	SET	3	0.441994	0.30978	0.0040557	0.32925	0.984093	0.32925	0.984093	0.301305	0.946657	48935	ANABOLIC_STEROID	ENSG00000100031; ENSG00000175445; ENSG00000137869	3
alz	Conditioned	ANACARDICACID	magma	SET	6	-0.547669	-0.23133	-0.0042828	0.70804	0.984093	0.70804	0.984093	0.726087	0.999944	48935	ANACARDIC_ACID	ENSG00000106571; ENSG00000111087; ENSG00000012779; ENSG00000275565; ENSG00000087586; ENSG00000172977; ENSG00000114166	7
alz	Conditioned	ANAGLIPTIN	magma	SET	2	-0.895707	-0.7678	-0.0082079	0.81479	0.986117	0.81479	0.986117	0.839809	0.999944	48935	ANAGLIPTIN	ENSG00000197635; ENSG00000196730	2
alz	Conditioned	ANAGRELIDE	magma	SET	3	-0.40981	-0.28374	-0.0037148	0.65902	0.984093	0.65902	0.984093	0.67167	0.999944	48935	ANAGRELIDE	ENSG00000172572; ENSG00000152270; ENSG00000049089	3
alz	Conditioned	ANAKINRA	magma	SET	8	-0.691894	-0.23669	-0.0050597	0.7555	0.984093	0.7555	0.984093	0.777747	0.999944	48935	ANAKINRA	ENSG00000047457; ENSG00000115594; ENSG00000122852; ENSG00000157017; ENSG00000173432; ENSG00000288411; ENSG00000089250; ENSG00000115590; ENSG00000162711; ENSG00000196126; ENSG00000229074; ENSG00000206240; ENSG00000236884; ENSG00000228080; ENSG00000206306	15
alz	Conditioned	ANALGESICAGENT	magma	SET	6	-1.20817	-0.45722	-0.0084649	0.8865	0.986936	0.8865	0.986936	0.910136	0.999944	48935	ANALGESIC_AGENT	ENSG00000081051; ENSG00000123454; ENSG00000157542; ENSG00000093010; ENSG00000089250; ENSG00000102575	6
alz	Conditioned	ANALOG32PMID18543899	magma	SET	2	0.637732	0.52375	0.0055989	0.26183	0.984093	0.26183	0.984093	0.230519	0.918484	48935	ANALOG_32_[PMID:18543899]	ENSG00000117560; ENSG00000240583	2
alz	Conditioned	ANANDAMIDE	magma	SET	17	-1.7162	-0.4117	-0.012826	0.95693	0.991959	0.95693	0.991959	0.970663	0.999944	48935	ANANDAMIDE	ENSG00000117480; ENSG00000116459; ENSG00000071553; ENSG00000033627; ENSG00000241837; ENSG00000144481; ENSG00000248746; ENSG00000006283; ENSG00000196557; ENSG00000100346; ENSG00000118432; ENSG00000188822; ENSG00000145888; ENSG00000125245; ENSG00000135898; ENSG00000177301; ENSG00000171303; ENSG00000169427; ENSG00000196689	19
alz	Conditioned	ANASTROZOLE	magma	SET	9	1.48773	0.55595	0.012605	0.068419	0.882169	0.068419	0.882169	0.0533847	0.701533	48935	ANASTROZOLE	ENSG00000137869; ENSG00000138061; ENSG00000167244; ENSG00000183117; ENSG00000013297; ENSG00000176024; ENSG00000108582; ENSG00000071054; ENSG00000150672	9
alz	Conditioned	ANATUMOMABMAFENATOX	magma	SET	2	-0.745935	-0.37155	-0.0039719	0.77214	0.985092	0.77214	0.985092	0.795458	0.999944	48935	ANATUMOMAB_MAFENATOX	ENSG00000146242; ENSG00000283085; ENSG00000184357	3
alz	Conditioned	ANCROD	magma	SET	4	0.673087	0.40256	0.0060856	0.25045	0.984093	0.25045	0.984093	0.218901	0.909027	48935	ANCROD	ENSG00000171564; ENSG00000115718; ENSG00000171557; ENSG00000171560	4
alz	Conditioned	ANDECALIXIMAB	magma	SET	2	0.0410816	0.02159	0.0002308	0.48362	0.984093	0.48362	0.984093	0.472576	0.986121	48935	ANDECALIXIMAB	ENSG00000100985; ENSG00000156136	2
alz	Conditioned	ANDEXANETALFA	magma	SET	2	-0.783074	-0.51567	-0.0055126	0.7832	0.985468	0.7832	0.985468	0.807097	0.999944	48935	ANDEXANET_ALFA	ENSG00000003436; ENSG00000126218	2
alz	Conditioned	ANDOLAST	magma	SET	2	-0.608602	-0.51817	-0.0055393	0.7286	0.984093	0.7286	0.984093	0.748647	0.999944	48935	ANDOLAST	ENSG00000110680; ENSG00000156113	2
alz	Conditioned	ANDROGRAPHOLIDE	magma	SET	10	-0.887345	-0.22929	-0.0054797	0.81254	0.986117	0.81254	0.986117	0.837505	0.999944	48935	ANDROGRAPHOLIDE	ENSG00000176171; ENSG00000109320; ENSG00000173039; ENSG00000142208; ENSG00000130770; ENSG00000285390; ENSG00000185650; ENSG00000226761; ENSG00000262525; ENSG00000278111; ENSG00000125538; ENSG00000136244; ENSG00000077150; ENSG00000232810; ENSG00000204490; ENSG00000228321; ENSG00000228849; ENSG00000228978; ENSG00000223952; ENSG00000230108; ENSG00000206439	21
alz	Conditioned	ANDROSTENEDIONE	magma	SET	5	-0.350732	-0.16584	-0.0028029	0.6371	0.984093	0.6371	0.984093	0.646955	0.999944	48935	ANDROSTENEDIONE	ENSG00000163273; ENSG00000087088; ENSG00000101076; ENSG00000142515; ENSG00000137869	5
alz	Conditioned	ANESTHETICAGENT	magma	SET	8	-0.321176	-0.12161	-0.0025996	0.62596	0.984093	0.62596	0.984093	0.63441	0.999944	48935	ANESTHETIC_AGENT	ENSG00000198400; ENSG00000155511; ENSG00000111640; ENSG00000136634; ENSG00000168621; ENSG00000114200; ENSG00000142319; ENSG00000276996; ENSG00000078401	9
alz	Conditioned	ANETUMABRAVTANSINE	magma	SET	14	-0.799008	-0.21745	-0.0061481	0.78785	0.985633	0.78785	0.985633	0.811984	0.999944	48935	ANETUMAB_RAVTANSINE	ENSG00000102854; ENSG00000137285; ENSG00000261456; ENSG00000196230; ENSG00000137267; ENSG00000123416; ENSG00000198033; ENSG00000258947; ENSG00000152086; ENSG00000167552; ENSG00000127824; ENSG00000101162; ENSG00000176014; ENSG00000104833; ENSG00000167553; ENSG00000188229; ENSG00000235067; ENSG00000232575; ENSG00000227739; ENSG00000224156; ENSG00000229684; ENSG00000183311; ENSG00000232421; ENSG00000292120	24
alz	Conditioned	ANG1005	magma	SET	14	-0.473837	-0.13094	-0.0037022	0.68219	0.984093	0.68219	0.984093	0.697587	0.999944	48935	ANG1005	ENSG00000123384; ENSG00000101162; ENSG00000167553; ENSG00000137267; ENSG00000261456; ENSG00000104833; ENSG00000188229; ENSG00000198033; ENSG00000127824; ENSG00000123416; ENSG00000258947; ENSG00000196230; ENSG00000137285; ENSG00000176014; ENSG00000167552; ENSG00000152086; ENSG00000235067; ENSG00000232575; ENSG00000227739; ENSG00000224156; ENSG00000229684; ENSG00000183311; ENSG00000232421; ENSG00000292120	24
alz	Conditioned	ANGIOGENESISINHIBITOR	magma	SET	9	0.189329	0.05603	0.0012703	0.42492	0.984093	0.42492	0.984093	0.406465	0.97672	48935	ANGIOGENESIS_INHIBITOR	ENSG00000137077; ENSG00000135679; ENSG00000138685; ENSG00000005961; ENSG00000176907; ENSG00000179218; ENSG00000135744; ENSG00000203747; ENSG00000162747	9
alz	Conditioned	ANGIOTENSINA	magma	SET	2	-0.736863	-0.33794	-0.0036126	0.76939	0.985092	0.76939	0.985092	0.792532	0.999944	48935	ANGIOTENSIN_A	ENSG00000117054; ENSG00000122971	2
alz	Conditioned	ANGIOTENSINII	magma	SET	3	-1.55349	-0.66637	-0.0087243	0.93984	0.990295	0.93984	0.990295	0.957039	0.999944	48935	ANGIOTENSIN_II	ENSG00000144891; ENSG00000122971; ENSG00000117054; ENSG00000180772	4
alz	Conditioned	ANGIOTENSINIII	magma	SET	2	-0.736863	-0.33794	-0.0036126	0.76939	0.985092	0.76939	0.985092	0.792532	0.999944	48935	ANGIOTENSIN_III	ENSG00000122971; ENSG00000117054	2
alz	Conditioned	ANGUSTIBALIN	magma	SET	2	0.0727142	0.036909	0.00039457	0.47102	0.984093	0.47102	0.984093	0.458356	0.984902	48935	ANGUSTIBALIN	ENSG00000100219; ENSG00000135898	2
alz	Conditioned	ANIFROLUMAB	magma	SET	3	2.44817	1.4264	0.018675	0.007184	0.417021	0.007184	0.417021	0.00804524	0.454087	48935	ANIFROLUMAB	ENSG00000102967; ENSG00000142166; ENSG00000159110	3
alz	Conditioned	ANILERIDINE	magma	SET	3	-0.758533	-0.50623	-0.0066277	0.77593	0.985468	0.77593	0.985468	0.799424	0.999944	48935	ANILERIDINE	ENSG00000112038; ENSG00000122375; ENSG00000082556	3
alz	Conditioned	ANIRACETAM	magma	SET	7	-0.90889	-0.39125	-0.0078236	0.81829	0.986312	0.81829	0.986312	0.843405	0.999944	48935	ANIRACETAM	ENSG00000125675; ENSG00000223922; ENSG00000130707; ENSG00000198363; ENSG00000149295; ENSG00000155511; ENSG00000120251; ENSG00000152578; ENSG00000102468	9
alz	Conditioned	ANISINDIONE	magma	SET	3	0.333009	0.12678	0.0016598	0.36957	0.984093	0.36957	0.984093	0.345063	0.961655	48935	ANISINDIONE	ENSG00000118432; ENSG00000180210; ENSG00000115486	3
alz	Conditioned	ANISODAMINE	magma	SET	2	-0.802418	-0.68683	-0.0073423	0.78884	0.985633	0.78884	0.985633	0.813023	0.999944	48935	ANISODAMINE	ENSG00000043591; ENSG00000120907	2
alz	Conditioned	ANISOMYCIN	magma	SET	13	0.661468	0.17814	0.0048537	0.25415	0.984093	0.25415	0.984093	0.222703	0.912192	48935	ANISOMYCIN	ENSG00000125618; ENSG00000165496; ENSG00000142676; ENSG00000142541; ENSG00000174748; ENSG00000108298; ENSG00000125691; ENSG00000198242; ENSG00000037241; ENSG00000100316; ENSG00000145592; ENSG00000161016; ENSG00000137876	13
alz	Conditioned	ANISOTROPINE	magma	SET	4	1.06297	0.56194	0.008495	0.1439	0.984093	0.1439	0.984093	0.116754	0.825925	48935	ANISOTROPINE	ENSG00000181072; ENSG00000133019; ENSG00000168539; ENSG00000184984	4
alz	Conditioned	ANISTREPLASE	magma	SET	3	-0.185018	-0.11648	-0.0015251	0.57339	0.984093	0.57339	0.984093	0.574813	0.998514	48935	ANISTREPLASE	ENSG00000122194; ENSG00000182718; ENSG00000171560	3
alz	Conditioned	ANLOTINIB	magma	SET	8	0.224182	0.093854	0.0020063	0.41131	0.984093	0.41131	0.984093	0.391247	0.973727	48935	ANLOTINIB	ENSG00000197122; ENSG00000291971; ENSG00000120217; ENSG00000068078; ENSG00000128052; ENSG00000113721; ENSG00000092964; ENSG00000037280; ENSG00000157404	9
alz	Conditioned	ANNEXINI226	magma	SET	3	0.276707	0.11749	0.0015382	0.391	0.984093	0.391	0.984093	0.368694	0.969179	48935	ANNEXIN_I-(2-26)	ENSG00000072210; ENSG00000132746; ENSG00000143149	3
alz	Conditioned	ANPOCOGIN	magma	SET	2	0.455052	0.27598	0.0029502	0.32454	0.984093	0.32454	0.984093	0.29624	0.945087	48935	ANPOCOGIN	ENSG00000057593; ENSG00000117525	2
alz	Conditioned	ANTAZOLINE	magma	SET	2	0.424593	0.32813	0.0035078	0.33557	0.984093	0.33557	0.984093	0.30813	0.948772	48935	ANTAZOLINE	ENSG00000196639; ENSG00000146399	2
alz	Conditioned	ANTHRACYCLINEANTINEOPLASTICANTIBIOTIC	magma	SET	7	0.903797	0.37917	0.007582	0.18306	0.984093	0.18306	0.984093	0.15283	0.866778	48935	ANTHRACYCLINE_ANTINEOPLASTIC_ANTIBIOTIC	ENSG00000131747; ENSG00000112715; ENSG00000157168; ENSG00000136574; ENSG00000285109; ENSG00000170180; ENSG00000134333; ENSG00000288299; ENSG00000152266	9
alz	Conditioned	ANTHRAQUINONE	magma	SET	3	0.529684	0.2582	0.0033804	0.29817	0.984093	0.29817	0.984093	0.268273	0.934041	48935	ANTHRAQUINONE	ENSG00000141736; ENSG00000186350; ENSG00000101224	3
alz	Conditioned	ANTIANDROGEN	magma	SET	3	-0.388364	-0.27182	-0.0035588	0.65113	0.984093	0.65113	0.984093	0.662773	0.999944	48935	ANTI-ANDROGEN	ENSG00000134363; ENSG00000196139; ENSG00000105851	3
alz	Conditioned	ANTIBIOTIC	magma	SET	12	-0.565166	-0.18668	-0.0048869	0.71402	0.984093	0.71402	0.984093	0.7327	0.999944	48935	ANTIBIOTIC	ENSG00000291237; ENSG00000134363; ENSG00000100031; ENSG00000180509; ENSG00000130164; ENSG00000170345; ENSG00000189403; ENSG00000160255; ENSG00000109971; ENSG00000117118; ENSG00000169245; ENSG00000122861; ENSG00000163599	13
alz	Conditioned	ANTICD19CARTCELLSAT101	magma	SET	3	1.22907	0.71463	0.0093562	0.10953	0.96551	0.10953	0.96551	0.0867899	0.783952	48935	ANTI-CD19_CAR_T_CELLS_AT101	ENSG00000002330; ENSG00000171791; ENSG00000143384	3
alz	Conditioned	ANTICD19CARTCELLSPREPARATION	magma	SET	2	0.555458	0.29587	0.0031628	0.2893	0.984093	0.2893	0.984093	0.258987	0.929309	48935	ANTI-CD19_CAR_T_CELLS_PREPARATION	ENSG00000213281; ENSG00000177455	2
alz	Conditioned	ANTICD20CARTCELLSPREPARATION	magma	SET	2	0.325126	0.16665	0.0017815	0.37255	0.984093	0.37255	0.984093	0.348333	0.963174	48935	ANTI-CD20_CAR_T_CELLS_PREPARATION	ENSG00000156738; ENSG00000177455	2
alz	Conditioned	ANTICD3MONOCLONALANTIBODY	magma	SET	3	-1.38708	-0.9102	-0.011917	0.91728	0.988627	0.91728	0.988627	0.937932	0.999944	48935	ANTI-CD3_MONOCLONAL_ANTIBODY	ENSG00000167286; ENSG00000160654; ENSG00000198851	3
alz	Conditioned	ANTICFMSMONOCLONALANTIBODYAMG820	magma	SET	2	-1.31565	-0.96911	-0.01036	0.90585	0.98823	0.90585	0.98823	0.927834	0.999944	48935	ANTI-C-FMS_MONOCLONAL_ANTIBODY_AMG_820	ENSG00000182578; ENSG00000119535	2
alz	Conditioned	ANTICOAGULANTAGENT	magma	SET	3	-1.31702	-0.76565	-0.010024	0.90607	0.98823	0.90607	0.98823	0.928042	0.999944	48935	ANTICOAGULANT_AGENT	ENSG00000005381; ENSG00000174697; ENSG00000134363	3
alz	Conditioned	ANTICONVULSANTAGENT	magma	SET	10	0.623545	0.19666	0.0046998	0.26647	0.984093	0.26647	0.984093	0.235275	0.918997	48935	ANTICONVULSANT_AGENT	ENSG00000143819; ENSG00000078401; ENSG00000140465; ENSG00000104361; ENSG00000291237; ENSG00000129214; ENSG00000134184; ENSG00000125538; ENSG00000021826; ENSG00000135318; ENSG00000136531	11
alz	Conditioned	ANTIDEPRESSANTAGENT	magma	SET	23	-1.01475	-0.23535	-0.0085268	0.84488	0.98656	0.84488	0.98656	0.870088	0.999944	48935	ANTIDEPRESSANT_AGENT	ENSG00000168621; ENSG00000146477; ENSG00000204681; ENSG00000237051; ENSG00000232632; ENSG00000237112; ENSG00000232569; ENSG00000206466; ENSG00000206511; ENSG00000152822; ENSG00000149403; ENSG00000162104; ENSG00000144401; ENSG00000139287; ENSG00000069482; ENSG00000069702; ENSG00000111058; ENSG00000148688; ENSG00000136237; ENSG00000134121; ENSG00000091844; ENSG00000183230; ENSG00000257923; ENSG00000147571; ENSG00000178965; ENSG00000111224; ENSG00000112031; ENSG00000105854; ENSG00000172915; ENSG00000189283	30
alz	Conditioned	ANTIERBB3MONOCLONALANTIBODYAV203	magma	SET	2	-0.0907357	-0.056277	-0.00060161	0.53615	0.984093	0.53615	0.984093	0.532291	0.993407	48935	ANTI-ERBB3_MONOCLONAL_ANTIBODY_AV-203	ENSG00000065361; ENSG00000157168	2
alz	Conditioned	ANTIESTROGEN	magma	SET	10	-1.5731	-0.55551	-0.013276	0.94214	0.990602	0.94214	0.990602	0.958929	0.999944	48935	ANTIESTROGEN	ENSG00000163629; ENSG00000110195; ENSG00000131759; ENSG00000101846; ENSG00000111276; ENSG00000173083; ENSG00000109339; ENSG00000157168; ENSG00000137936; ENSG00000140465; ENSG00000180176	11
alz	Conditioned	ANTIFUNGALAGENT	magma	SET	2	-0.926183	-0.63337	-0.0067708	0.82282	0.986312	0.82282	0.986312	0.848039	0.999944	48935	ANTIFUNGAL_AGENT	ENSG00000085563; ENSG00000137869	2
alz	Conditioned	ANTIGPA33CD3MONOCLONALANTIBODYMGD007	magma	SET	2	-0.0392049	-0.025769	-0.00027547	0.51564	0.984093	0.51564	0.984093	0.508911	0.990576	48935	ANTI-GPA33/CD3_MONOCLONAL_ANTIBODY_MGD007	ENSG00000160654; ENSG00000143167	2
alz	Conditioned	ANTIHER3MONOCLONALANTIBODYGSK2849330	magma	SET	2	-0.0907357	-0.056277	-0.00060161	0.53615	0.984093	0.53615	0.984093	0.532291	0.993407	48935	ANTI-HER3_MONOCLONAL_ANTIBODY_GSK2849330	ENSG00000065361; ENSG00000157168	2
alz	Conditioned	ANTIHYPERTENSIVEAGENT	magma	SET	8	0.55453	0.22459	0.004801	0.28961	0.984093	0.28961	0.984093	0.259315	0.929349	48935	ANTIHYPERTENSIVE_AGENT	ENSG00000122585; ENSG00000198873; ENSG00000142871; ENSG00000164867; ENSG00000153707; ENSG00000109684; ENSG00000070961; ENSG00000100985	8
alz	Conditioned	ANTILAG3PDL1BISPECIFICANTIBODYFS118	magma	SET	2	-0.6704	-0.5674	-0.0060656	0.74869	0.984093	0.74869	0.984093	0.770414	0.999944	48935	ANTI-LAG-3/PD-L1_BISPECIFIC_ANTIBODY_FS118	ENSG00000120217; ENSG00000089692	2
alz	Conditioned	ANTIMALARIALAGENT	magma	SET	2	-0.571195	-0.35939	-0.0038419	0.71606	0.984093	0.71606	0.984093	0.734961	0.999944	48935	ANTIMALARIAL_AGENT	ENSG00000196839; ENSG00000140465	2
alz	Conditioned	ANTIMETABOLITE	magma	SET	2	0.172359	0.14726	0.0015742	0.43158	0.984093	0.43158	0.984093	0.413944	0.978881	48935	ANTIMETABOLITE	ENSG00000196511; ENSG00000124762	2
alz	Conditioned	ANTIMETEGFRMONOCLONALANTIBODYLY3164530	magma	SET	2	0.00457207	0.0037282	3.9855e-05	0.49818	0.984093	0.49818	0.984093	0.489134	0.988028	48935	ANTI-MET/EGFR_MONOCLONAL_ANTIBODY_LY3164530	ENSG00000105976; ENSG00000146648	2
alz	Conditioned	ANTIMETMONOCLONALANTIBODYMIXTURESYM015	magma	SET	2	0.00457207	0.0037282	3.9855e-05	0.49818	0.984093	0.49818	0.984093	0.489134	0.988028	48935	ANTI-MET_MONOCLONAL_ANTIBODY_MIXTURE_SYM015	ENSG00000105976; ENSG00000146648	2
alz	Conditioned	ANTINEOPLASTICAGENT	magma	SET	8	0.265447	0.095667	0.002045	0.39533	0.984093	0.39533	0.984093	0.373468	0.969965	48935	ANTINEOPLASTIC_AGENT	ENSG00000070886; ENSG00000242515; ENSG00000198959; ENSG00000170276; ENSG00000170606; ENSG00000177885; ENSG00000244474; ENSG00000169710	8
alz	Conditioned	ANTINEOPLASTICANTIBIOTIC	magma	SET	2	1.0173	0.98134	0.010491	0.15451	0.984093	0.15451	0.984093	0.126293	0.840145	48935	ANTINEOPLASTIC_ANTIBIOTIC	ENSG00000228716; ENSG00000110848	2
alz	Conditioned	ANTINEOPLASTICVACCINE	magma	SET	4	-0.755498	-0.38062	-0.0057539	0.77502	0.985333	0.77502	0.985333	0.798466	0.999944	48935	ANTINEOPLASTIC_VACCINE	ENSG00000102245; ENSG00000121594; ENSG00000120215; ENSG00000089685; ENSG00000119888	5
alz	Conditioned	ANTIOXIDANT	magma	SET	14	0.254965	0.069037	0.0019519	0.39938	0.984093	0.39938	0.984093	0.377956	0.970036	48935	ANTIOXIDANT	ENSG00000175567; ENSG00000001084; ENSG00000184047; ENSG00000023909; ENSG00000117450; ENSG00000122729; ENSG00000146701; ENSG00000110435; ENSG00000103415; ENSG00000277424; ENSG00000170430; ENSG00000151365; ENSG00000291237; ENSG00000111725; ENSG00000081237; ENSG00000262418; ENSG00000078900	17
alz	Conditioned	ANTIPARASITICAGENT	magma	SET	2	-1.15513	-0.79907	-0.0085422	0.87597	0.986936	0.87597	0.986936	0.900251	0.999944	48935	ANTIPARASITIC_AGENT	ENSG00000085563; ENSG00000141433	2
alz	Conditioned	ANTIPD1MONOCLONALANTIBODYMEDI0680	magma	SET	2	-1.55096	-1.2605	-0.013475	0.93954	0.990295	0.93954	0.990295	0.956785	0.999944	48935	ANTI-PD-1_MONOCLONAL_ANTIBODY_MEDI0680	ENSG00000116062; ENSG00000095002	2
alz	Conditioned	ANTIPDL1MONOCLONALANTIBODY	magma	SET	2	-1.19255	-0.98505	-0.01053	0.88347	0.986936	0.88347	0.986936	0.907298	0.999944	48935	ANTI-PD-L1_MONOCLONAL_ANTIBODY	ENSG00000168036; ENSG00000163939	2
alz	Conditioned	ANTISENSEOLIGONUCLEOTIDES	magma	SET	23	0.428195	0.079533	0.0028815	0.33426	0.984093	0.33426	0.984093	0.306713	0.948507	48935	ANTISENSE_OLIGONUCLEOTIDES	ENSG00000089159; ENSG00000184557; ENSG00000108702; ENSG00000010610; ENSG00000123080; ENSG00000105388; ENSG00000095752; ENSG00000149257; ENSG00000196754; ENSG00000128342; ENSG00000111641; ENSG00000151224; ENSG00000119508; ENSG00000123384; ENSG00000142871; ENSG00000115310; ENSG00000110395; ENSG00000151892; ENSG00000120129; ENSG00000131095; ENSG00000165458; ENSG00000124813; ENSG00000143387	23
alz	Conditioned	ANTISERUM	magma	SET	25	-0.40792	-0.079883	-0.0030172	0.65833	0.984093	0.65833	0.984093	0.6709	0.999944	48935	ANTISERUM	ENSG00000122729; ENSG00000086548; ENSG00000147571; ENSG00000151882; ENSG00000181218; ENSG00000284841; ENSG00000101076; ENSG00000133110; ENSG00000079215; ENSG00000107611; ENSG00000118702; ENSG00000291972; ENSG00000123999; ENSG00000166228; ENSG00000182752; ENSG00000167779; ENSG00000196754; ENSG00000184371; ENSG00000163273; ENSG00000101327; ENSG00000101441; ENSG00000108582; ENSG00000148200; ENSG00000039068; ENSG00000085662; ENSG00000156642; ENSG00000100811	27
alz	Conditioned	ANTITHROMBINALFA	magma	SET	8	-0.169472	-0.055663	-0.0011899	0.56729	0.984093	0.56729	0.984093	0.567843	0.997411	48935	ANTITHROMBIN_ALFA	ENSG00000164344; ENSG00000180210; ENSG00000126218; ENSG00000117601; ENSG00000101981; ENSG00000131187; ENSG00000122194; ENSG00000182326; ENSG00000088926	9
alz	Conditioned	ANTITHYMOCYTEGLOBULIN	magma	SET	11	0.846456	0.2435	0.0061031	0.19866	0.984093	0.19866	0.984093	0.167661	0.878616	48935	ANTI-THYMOCYTE_GLOBULIN	ENSG00000005844; ENSG00000163599; ENSG00000203747; ENSG00000150093; ENSG00000114013; ENSG00000259207; ENSG00000010610; ENSG00000153029; ENSG00000072694; ENSG00000158477; ENSG00000138448	11
alz	Conditioned	ANTITUBERCULARAGENT	magma	SET	2	0.643834	0.40436	0.0043226	0.25985	0.984093	0.25985	0.984093	0.228473	0.917226	48935	ANTITUBERCULAR_AGENT	ENSG00000134184; ENSG00000134460	2
alz	Conditioned	ANTIVIRALAGENT	magma	SET	9	-1.30229	-0.41414	-0.0093896	0.90358	0.98823	0.90358	0.98823	0.925805	0.999944	48935	ANTIVIRAL_AGENT	ENSG00000150782; ENSG00000095303; ENSG00000130164; ENSG00000132199; ENSG00000125257; ENSG00000010610; ENSG00000145649; ENSG00000111057; ENSG00000172179	9
alz	Conditioned	AP26113	magma	SET	7	1.83371	0.74234	0.014844	0.033359	0.737933	0.033359	0.737933	0.0271666	0.60188	48935	AP26113	ENSG00000171094; ENSG00000146648; ENSG00000047936; ENSG00000113070; ENSG00000108963; ENSG00000015413; ENSG00000143924	7
alz	Conditioned	AP4A	magma	SET	2	0.0943035	0.064381	0.00068824	0.46243	0.984093	0.46243	0.984093	0.448618	0.983741	48935	AP4A	ENSG00000134982; ENSG00000110330	2
alz	Conditioned	APABETALONE	magma	SET	6	-0.442245	-0.18473	-0.0034201	0.67084	0.984093	0.67084	0.984093	0.684942	0.999944	48935	APABETALONE	ENSG00000141867; ENSG00000169925; ENSG00000118137; ENSG00000137948; ENSG00000204256; ENSG00000234704; ENSG00000234507; ENSG00000230678; ENSG00000236227; ENSG00000235307; ENSG00000215077; ENSG00000143590; ENSG00000243364	13
alz	Conditioned	APADENOSON	magma	SET	2	0.267753	0.14905	0.0015933	0.39445	0.984093	0.39445	0.984093	0.372494	0.969965	48935	APADENOSON	ENSG00000183044; ENSG00000128271	2
alz	Conditioned	APAFANT	magma	SET	2	0.162222	0.10018	0.001071	0.43557	0.984093	0.43557	0.984093	0.418385	0.980228	48935	APAFANT	ENSG00000084234; ENSG00000169403	2
alz	Conditioned	APAMIN	magma	SET	3	0.784834	0.46244	0.0060544	0.21628	0.984093	0.21628	0.984093	0.184773	0.892207	48935	APAMIN	ENSG00000165527; ENSG00000118520; ENSG00000004059	3
alz	Conditioned	APATINIB	magma	SET	10	1.55545	0.45609	0.0109	0.059927	0.855332	0.059927	0.855332	0.0468457	0.683276	48935	APATINIB	ENSG00000128052; ENSG00000103653; ENSG00000157404; ENSG00000165731; ENSG00000079999; ENSG00000120899; ENSG00000118046; ENSG00000120217; ENSG00000143196; ENSG00000066044	10
alz	Conditioned	APAZIQUONE	magma	SET	2	1.03362	0.6023	0.0064387	0.15067	0.984093	0.15067	0.984093	0.122816	0.835536	48935	APAZIQUONE	ENSG00000198400; ENSG00000143549	2
alz	Conditioned	APAZONE	magma	SET	2	-1.03726	-0.82293	-0.0087973	0.85019	0.98656	0.85019	0.98656	0.875317	0.999944	48935	APAZONE	ENSG00000073756; ENSG00000095303	2
alz	Conditioned	APCK110	magma	SET	2	0.0332676	0.025973	0.00027766	0.48673	0.984093	0.48673	0.984093	0.47612	0.986637	48935	APCK-110	ENSG00000157404; ENSG00000168610	2
alz	Conditioned	APG115	magma	SET	2	0.0638275	0.041036	0.00043868	0.47455	0.984093	0.47455	0.984093	0.46235	0.985185	48935	APG115	ENSG00000135679; ENSG00000141510	2
alz	Conditioned	APG2449	magma	SET	2	0.197284	0.16574	0.0017718	0.4218	0.984093	0.4218	0.984093	0.402957	0.97672	48935	APG-2449	ENSG00000143924; ENSG00000171094	2
alz	Conditioned	APG2575	magma	SET	2	0.432648	0.37055	0.0039612	0.33264	0.984093	0.33264	0.984093	0.304958	0.947801	48935	APG-2575	ENSG00000122025; ENSG00000171791	2
alz	Conditioned	API1	magma	SET	3	0.696833	0.3619	0.0047381	0.24296	0.984093	0.24296	0.984093	0.211302	0.906995	48935	API-1	ENSG00000142208; ENSG00000105221; ENSG00000117020; ENSG00000275199	4
alz	Conditioned	APICIDIN	magma	SET	9	0.567239	0.19112	0.0043331	0.28529	0.984093	0.28529	0.984093	0.254785	0.926428	48935	APICIDIN	ENSG00000048052; ENSG00000163517; ENSG00000094631; ENSG00000100429; ENSG00000108840; ENSG00000147099; ENSG00000068024; ENSG00000061273; ENSG00000196591; ENSG00000180447; ENSG00000171720	11
alz	Conditioned	APIGENIN	magma	SET	6	-0.402032	-0.14921	-0.0027624	0.65617	0.984093	0.65617	0.984093	0.668465	0.999944	48935	APIGENIN	ENSG00000001626; ENSG00000165168; ENSG00000085662; ENSG00000169083; ENSG00000105810; ENSG00000137869; ENSG00000138061; ENSG00000108786	8
alz	Conditioned	APILIMOD	magma	SET	2	-1.01669	-0.84596	-0.0090435	0.84534	0.98656	0.84534	0.98656	0.870547	0.999944	48935	APILIMOD	ENSG00000168811; ENSG00000115020; ENSG00000171659	3
alz	Conditioned	APIMOSTINEL	magma	SET	7	1.59257	0.64203	0.012838	0.055637	0.839161	0.055637	0.839161	0.0436202	0.670478	48935	APIMOSTINEL	ENSG00000105464; ENSG00000198785; ENSG00000116032; ENSG00000176884; ENSG00000161509; ENSG00000273079; ENSG00000183454	7
alz	Conditioned	APIXABAN	magma	SET	6	-0.536055	-0.24792	-0.0045899	0.70403	0.984093	0.70403	0.984093	0.721705	0.999944	48935	APIXABAN	ENSG00000126218; ENSG00000106258; ENSG00000198848; ENSG00000262243; ENSG00000084674; ENSG00000291544; ENSG00000127948; ENSG00000187474	8
alz	Conditioned	APL501	magma	SET	2	-0.0713093	-0.052115	-0.00055711	0.52842	0.984093	0.52842	0.984093	0.523501	0.991661	48935	APL-501	ENSG00000120217; ENSG00000188389; ENSG00000276977	3
alz	Conditioned	APNEA	magma	SET	2	2.03227	1.5492	0.016561	0.021074	0.642219	0.021074	0.642219	0.0183086	0.555392	48935	APNEA	ENSG00000167972; ENSG00000165029	2
alz	Conditioned	APOMORPHINE	magma	SET	15	0.598243	0.16006	0.0046843	0.27484	0.984093	0.27484	0.984093	0.243898	0.922605	48935	APOMORPHINE	ENSG00000130643; ENSG00000069696; ENSG00000149295; ENSG00000151577; ENSG00000150594; ENSG00000274286; ENSG00000184160; ENSG00000184845; ENSG00000276825; ENSG00000169676; ENSG00000178394; ENSG00000135312; ENSG00000179546; ENSG00000102468; ENSG00000135914; ENSG00000147246; ENSG00000157219; ENSG00000178802	18
alz	Conditioned	APOPTOSISACTIVATORII	magma	SET	2	0.139725	0.11986	0.0012813	0.44444	0.984093	0.44444	0.984093	0.428322	0.981076	48935	APOPTOSIS-ACTIVATOR-II	ENSG00000114200; ENSG00000198848; ENSG00000262243	3
alz	Conditioned	APR246	magma	SET	2	0.949034	0.83533	0.0089298	0.17131	0.984093	0.17131	0.984093	0.141898	0.857681	48935	APR-246	ENSG00000141510; ENSG00000117713	2
alz	Conditioned	APRACLONIDINE	magma	SET	4	-0.741741	-0.39629	-0.0059908	0.77087	0.985092	0.77087	0.985092	0.794109	0.999944	48935	APRACLONIDINE	ENSG00000143322; ENSG00000150594; ENSG00000274286; ENSG00000184160; ENSG00000120907	5
alz	Conditioned	APRATASTAT	magma	SET	6	0.706045	0.30648	0.005674	0.24009	0.984093	0.24009	0.984093	0.208407	0.905908	48935	APRATASTAT	ENSG00000137745; ENSG00000105516; ENSG00000178105; ENSG00000151694; ENSG00000196611; ENSG00000100985	6
alz	Conditioned	APREMILAST	magma	SET	8	-0.200841	-0.069019	-0.0014754	0.57959	0.984093	0.57959	0.984093	0.581842	0.999059	48935	APREMILAST	ENSG00000060718; ENSG00000123500; ENSG00000105810; ENSG00000065989; ENSG00000204248; ENSG00000223699; ENSG00000227801; ENSG00000230930; ENSG00000235708; ENSG00000232541; ENSG00000206290; ENSG00000111799; ENSG00000184588; ENSG00000105650; ENSG00000285188; ENSG00000113448	16
alz	Conditioned	APREPITANT	magma	SET	3	-0.450642	-0.30385	-0.0039781	0.67387	0.984093	0.67387	0.984093	0.688324	0.999944	48935	APREPITANT	ENSG00000115353; ENSG00000165272; ENSG00000171234	3
alz	Conditioned	APRINDINE	magma	SET	3	0.0286906	0.019804	0.00025927	0.48856	0.984093	0.48856	0.984093	0.478174	0.986637	48935	APRINDINE	ENSG00000065609; ENSG00000183873; ENSG00000198668	3
alz	Conditioned	APRINOCARSEN	magma	SET	2	0.2322	0.19848	0.0021218	0.40819	0.984093	0.40819	0.984093	0.387774	0.972965	48935	APRINOCARSEN	ENSG00000154229; ENSG00000171791	2
alz	Conditioned	APROTININ	magma	SET	3	0.51285	0.27898	0.0036525	0.30403	0.984093	0.30403	0.984093	0.274469	0.936617	48935	APROTININ	ENSG00000122194; ENSG00000164344; ENSG00000160181	3
alz	Conditioned	APRUTUMABIXADOTIN	magma	SET	14	-0.765856	-0.21421	-0.0060565	0.77811	0.985468	0.77811	0.985468	0.801722	0.999944	48935	APRUTUMAB_IXADOTIN	ENSG00000127824; ENSG00000176014; ENSG00000123416; ENSG00000167552; ENSG00000196230; ENSG00000152086; ENSG00000137267; ENSG00000066468; ENSG00000198033; ENSG00000137285; ENSG00000167553; ENSG00000101162; ENSG00000188229; ENSG00000261456; ENSG00000104833; ENSG00000258947; ENSG00000235067; ENSG00000232575; ENSG00000227739; ENSG00000224156; ENSG00000229684; ENSG00000183311; ENSG00000232421; ENSG00000292120	24
alz	Conditioned	APTIGANEL	magma	SET	3	2.10891	1.0553	0.013816	0.017485	0.600441	0.017485	0.600441	0.0157176	0.535239	48935	APTIGANEL	ENSG00000108468; ENSG00000176884; ENSG00000177628; ENSG00000262446	4
alz	Conditioned	APTO253	magma	SET	2	-0.776676	-0.41664	-0.0044539	0.78132	0.985468	0.78132	0.985468	0.80512	0.999944	48935	APTO-253	ENSG00000136826; ENSG00000188786	2
alz	Conditioned	APY0201	magma	SET	3	-2.09206	-1.3326	-0.017446	0.98177	0.995491	0.98177	0.995491	0.988649	0.999944	48935	APY0201	ENSG00000168811; ENSG00000113302; ENSG00000115020	3
alz	Conditioned	AQW051	magma	SET	2	-0.813841	-0.58586	-0.0062629	0.79213	0.985663	0.79213	0.985663	0.816469	0.999944	48935	AQW051	ENSG00000175344; ENSG00000274542; ENSG00000282088; ENSG00000128272; ENSG00000166664; ENSG00000275917	6
alz	Conditioned	AR12	magma	SET	3	-0.646367	-0.42933	-0.0056209	0.74098	0.984093	0.74098	0.984093	0.762129	0.999944	48935	AR-12	ENSG00000140992; ENSG00000256043; ENSG00000263238; ENSG00000152256	4
alz	Conditioned	AR42	magma	SET	2	-0.420994	-0.27056	-0.0028923	0.66311	0.984093	0.66311	0.984093	0.676255	0.999944	48935	AR-42	ENSG00000186575; ENSG00000116478	2
alz	Conditioned	AR9281	magma	SET	2	2.36947	1.6256	0.017378	0.0089134	0.459618	0.0089134	0.459618	0.00939348	0.470527	48935	AR9281	ENSG00000120915; ENSG00000143819	2
alz	Conditioned	ARACHIDONICACID	magma	SET	19	-2.70866	-0.59084	-0.019458	0.99662	0.999029	0.99662	0.999029	0.997918	0.999944	48935	ARACHIDONIC_ACID	ENSG00000124172; ENSG00000157087; ENSG00000141505; ENSG00000186115; ENSG00000116459; ENSG00000159199; ENSG00000169679; ENSG00000169020; ENSG00000185883; ENSG00000116761; ENSG00000114859; ENSG00000168135; ENSG00000100433; ENSG00000186795; ENSG00000082482; ENSG00000067606; ENSG00000095303; ENSG00000137672; ENSG00000142185	19
alz	Conditioned	ARAO14418	magma	SET	4	-0.176804	-0.1154	-0.0017445	0.57017	0.984093	0.57017	0.984093	0.571134	0.998088	48935	AR-AO-14418	ENSG00000082701; ENSG00000105723; ENSG00000108443; ENSG00000164885	4
alz	Conditioned	ARBACLOFENPLACARBIL	magma	SET	2	-0.297279	-0.25346	-0.0027096	0.61687	0.984093	0.61687	0.984093	0.624091	0.999944	48935	ARBACLOFEN_PLACARBIL	ENSG00000182256; ENSG00000204681; ENSG00000237051; ENSG00000232632; ENSG00000237112; ENSG00000232569; ENSG00000206466; ENSG00000206511; ENSG00000136928	9
alz	Conditioned	ARC155858	magma	SET	2	-0.70539	-0.59269	-0.0063359	0.75971	0.984769	0.75971	0.984769	0.782258	0.999944	48935	AR-C155858	ENSG00000155380; ENSG00000281917; ENSG00000118596	3
alz	Conditioned	ARC239	magma	SET	4	-0.663822	-0.35158	-0.0053149	0.7466	0.984093	0.7466	0.984093	0.768179	0.999944	48935	ARC-239	ENSG00000002726; ENSG00000143322; ENSG00000150594; ENSG00000274286; ENSG00000184160	5
alz	Conditioned	ARCHEXIN	magma	SET	3	0.696833	0.3619	0.0047381	0.24296	0.984093	0.24296	0.984093	0.211302	0.906995	48935	ARCHEXIN	ENSG00000142208; ENSG00000117020; ENSG00000275199; ENSG00000105221	4
alz	Conditioned	ARCITUMOMAB	magma	SET	3	0.726541	0.30947	0.0040517	0.23376	0.984093	0.23376	0.984093	0.202079	0.903203	48935	ARCITUMOMAB	ENSG00000170956; ENSG00000079385; ENSG00000105388	3
alz	Conditioned	ARCTIGENIN	magma	SET	2	-1.56905	-1.7644	-0.018861	0.94166	0.990523	0.94166	0.990523	0.958551	0.999944	48935	ARCTIGENIN	ENSG00000213341; ENSG00000169032	2
alz	Conditioned	ARCYRIAFLAVINA	magma	SET	2	-0.0932441	-0.044994	-0.00048099	0.53714	0.984093	0.53714	0.984093	0.533425	0.993407	48935	ARCYRIAFLAVIN-A	ENSG00000110092; ENSG00000135446	2
alz	Conditioned	ARECAIDINEPROPARGYLESTER	magma	SET	7	-0.0445517	-0.016665	-0.00033325	0.51777	0.984093	0.51777	0.984093	0.51136	0.990622	48935	ARECAIDINE_PROPARGYL_ESTER	ENSG00000129673; ENSG00000090861; ENSG00000127837; ENSG00000168539; ENSG00000181072; ENSG00000133019; ENSG00000180720	7
alz	Conditioned	ARECOLINE	magma	SET	5	-0.253246	-0.11819	-0.0019975	0.59996	0.984093	0.59996	0.984093	0.604958	0.99984	48935	ARECOLINE	ENSG00000168539; ENSG00000181072; ENSG00000133019; ENSG00000180720; ENSG00000055732	5
alz	Conditioned	ARFORMOTEROL	magma	SET	2	-1.10295	-0.69402	-0.0074192	0.86497	0.986936	0.86497	0.986936	0.889724	0.999944	48935	ARFORMOTEROL	ENSG00000169252; ENSG00000241635	2
alz	Conditioned	ARG16CHICKENSECRETIN	magma	SET	2	-0.379458	-0.42875	-0.0045834	0.64782	0.984093	0.64782	0.984093	0.659024	0.999944	48935	[ARG16]CHICKEN_SECRETIN	ENSG00000078549; ENSG00000095139	2
alz	Conditioned	ARGATROBAN	magma	SET	2	-1.15854	-0.6326	-0.0067625	0.87667	0.986936	0.87667	0.986936	0.900913	0.999944	48935	ARGATROBAN	ENSG00000180210; ENSG00000181104	2
alz	Conditioned	ARGININE	magma	SET	10	-0.976173	-0.29744	-0.0071084	0.8355	0.98656	0.8355	0.98656	0.860781	0.999944	48935	ARGININE	ENSG00000014257; ENSG00000164867; ENSG00000081181; ENSG00000126522; ENSG00000130707; ENSG00000142920; ENSG00000173612; ENSG00000007171; ENSG00000139514; ENSG00000165349; ENSG00000099960	11
alz	Conditioned	ARGIOTOXIN	magma	SET	2	-0.212112	-0.17986	-0.0019227	0.58399	0.984093	0.58399	0.984093	0.586802	0.999108	48935	ARGIOTOXIN	ENSG00000223922; ENSG00000125675; ENSG00000198363; ENSG00000130707	4
alz	Conditioned	ARGIPRESSIN	magma	SET	12	-2.44757	-0.74526	-0.019509	0.9928	0.997856	0.9928	0.997856	0.995675	0.999944	48935	ARGIPRESSIN	ENSG00000126895; ENSG00000166148; ENSG00000180914; ENSG00000163273; ENSG00000058404; ENSG00000184304; ENSG00000113296; ENSG00000101405; ENSG00000120129; ENSG00000101412; ENSG00000198049; ENSG00000136931; ENSG00000115263	13
alz	Conditioned	ARGIPRESTOCIN	magma	SET	2	-0.138678	-0.11312	-0.0012093	0.55515	0.984093	0.55515	0.984093	0.553939	0.994753	48935	ARGIPRESTOCIN	ENSG00000103569; ENSG00000091262; ENSG00000275331; ENSG00000078061	4
alz	Conditioned	ARGLABIN	magma	SET	2	0.391108	0.42138	0.0045046	0.34786	0.984093	0.34786	0.984093	0.321438	0.954377	48935	ARGLABIN	ENSG00000168522; ENSG00000109320	2
alz	Conditioned	ARHALOFENATE	magma	SET	2	-0.205755	-0.12913	-0.0013804	0.58151	0.984093	0.58151	0.984093	0.584012	0.999108	48935	ARHALOFENATE	ENSG00000132170; ENSG00000197891	2
alz	Conditioned	ARIPIPRAZOLE	magma	SET	23	0.234511	0.05269	0.001909	0.4073	0.984093	0.4073	0.984093	0.38678	0.972584	48935	ARIPIPRAZOLE	ENSG00000102468; ENSG00000149295; ENSG00000178394; ENSG00000120907; ENSG00000170214; ENSG00000150594; ENSG00000274286; ENSG00000184160; ENSG00000168539; ENSG00000181072; ENSG00000133019; ENSG00000180720; ENSG00000184984; ENSG00000184845; ENSG00000151577; ENSG00000069696; ENSG00000276825; ENSG00000169676; ENSG00000196639; ENSG00000135312; ENSG00000179546; ENSG00000168830; ENSG00000147246; ENSG00000166736; ENSG00000158748; ENSG00000148680	26
alz	Conditioned	ARIPIPRAZOLELAUROXIL	magma	SET	11	-0.534436	-0.16676	-0.0041796	0.70347	0.984093	0.70347	0.984093	0.721099	0.999944	48935	ARIPIPRAZOLE_LAUROXIL	ENSG00000170209; ENSG00000021461; ENSG00000166603; ENSG00000146383; ENSG00000029725; ENSG00000117480; ENSG00000178188; ENSG00000182346; ENSG00000149295; ENSG00000178394; ENSG00000102468	11
alz	Conditioned	ARISTOLACTONE	magma	SET	2	-0.340123	-0.23009	-0.0024597	0.63312	0.984093	0.63312	0.984093	0.642495	0.999944	48935	ARISTOLACTONE	ENSG00000100030; ENSG00000102882	2
alz	Conditioned	ARISTOLOCHICACID	magma	SET	2	0.571006	0.44036	0.0047075	0.284	0.984093	0.284	0.984093	0.253442	0.925784	48935	ARISTOLOCHIC_ACID	ENSG00000183770; ENSG00000152518	2
alz	Conditioned	ARISTOYUNNOLINA	magma	SET	2	-0.340123	-0.23009	-0.0024597	0.63312	0.984093	0.63312	0.984093	0.642495	0.999944	48935	ARISTOYUNNOLIN_A	ENSG00000102882; ENSG00000100030	2
alz	Conditioned	ARM1000390	magma	SET	3	-0.420021	-0.16955	-0.0022198	0.66276	0.984093	0.66276	0.984093	0.675849	0.999944	48935	AR-M1000390	ENSG00000164978; ENSG00000120868; ENSG00000175336	3
alz	Conditioned	ARN3236	magma	SET	2	0.386588	0.26179	0.0027985	0.34953	0.984093	0.34953	0.984093	0.323237	0.954971	48935	ARN-3236	ENSG00000149806; ENSG00000163520	2
alz	Conditioned	AROMATASEINHIBITOR	magma	SET	2	0.604488	0.61283	0.0065512	0.27276	0.984093	0.27276	0.984093	0.241757	0.921387	48935	AROMATASE_INHIBITOR	ENSG00000170890; ENSG00000055609	2
alz	Conditioned	AROTINOIDACID	magma	SET	3	0.140045	0.10627	0.0013913	0.44432	0.984093	0.44432	0.984093	0.428176	0.98089	48935	AROTINOID_ACID	ENSG00000131759; ENSG00000077092; ENSG00000172819	3
alz	Conditioned	ARQ092	magma	SET	6	0.840516	0.30778	0.0056982	0.20031	0.984093	0.20031	0.984093	0.169235	0.879418	48935	ARQ-092	ENSG00000105221; ENSG00000117020; ENSG00000275199; ENSG00000142208; ENSG00000176102; ENSG00000228476; ENSG00000121879; ENSG00000171862; ENSG00000284792; ENSG00000173486	10
alz	Conditioned	ARQ736	magma	SET	2	1.09063	0.6645	0.0071036	0.13773	0.984093	0.13773	0.984093	0.111251	0.819033	48935	ARQ-736	ENSG00000157764; ENSG00000132155	2
alz	Conditioned	ARRY300	magma	SET	3	-1.33937	-0.88492	-0.011586	0.90977	0.98823	0.90977	0.98823	0.931354	0.999944	48935	ARRY-300	ENSG00000126934; ENSG00000169032; ENSG00000105976	3
alz	Conditioned	ARRY382	magma	SET	2	0.177475	0.13894	0.0014853	0.42957	0.984093	0.42957	0.984093	0.411705	0.978881	48935	ARRY-382	ENSG00000188641; ENSG00000182578	2
alz	Conditioned	ARRY502	magma	SET	2	-0.196457	-0.13507	-0.0014439	0.57787	0.984093	0.57787	0.984093	0.579893	0.998977	48935	ARRY-502	ENSG00000111701; ENSG00000183134	2
alz	Conditioned	ARRY797	magma	SET	5	-0.105831	-0.050489	-0.00085332	0.54214	0.984093	0.54214	0.984093	0.539135	0.993407	48935	ARRY-797	ENSG00000112062; ENSG00000185386; ENSG00000156711; ENSG00000100591; ENSG00000188130	5
alz	Conditioned	ARSENICTRIOXIDE	magma	SET	13	-1.85239	-0.43294	-0.011796	0.96801	0.992979	0.96801	0.992979	0.97899	0.999944	48935	ARSENIC_TRIOXIDE	ENSG00000140464; ENSG00000130427; ENSG00000104365; ENSG00000148834; ENSG00000128602; ENSG00000198431; ENSG00000205362; ENSG00000184470; ENSG00000142208; ENSG00000110092; ENSG00000177606; ENSG00000100030; ENSG00000102882	13
alz	Conditioned	ARTEMETHER	magma	SET	3	-1.73439	-1.2006	-0.015718	0.95856	0.992005	0.95856	0.992005	0.971923	0.999944	48935	ARTEMETHER	ENSG00000163399; ENSG00000197408; ENSG00000255974	3
alz	Conditioned	ARTEMISININ	magma	SET	3	-0.677113	-0.52546	-0.0068795	0.75083	0.984093	0.75083	0.984093	0.772707	0.999944	48935	ARTEMISININ	ENSG00000196296; ENSG00000197408; ENSG00000255974	3
alz	Conditioned	ARTEMOTIL	magma	SET	3	-1.11382	-0.79462	-0.010403	0.86731	0.986936	0.86731	0.986936	0.891972	0.999944	48935	ARTEMOTIL	ENSG00000197408; ENSG00000106258; ENSG00000255974	3
alz	Conditioned	ARTESUNATE	magma	SET	5	-1.70681	-0.63244	-0.010689	0.95606	0.991771	0.95606	0.991771	0.969998	0.999944	48935	ARTESUNATE	ENSG00000077150; ENSG00000109320; ENSG00000173039; ENSG00000255974; ENSG00000196296; ENSG00000269335	6
alz	Conditioned	ARTICAINE	magma	SET	10	-0.391671	-0.15189	-0.00363	0.65235	0.984093	0.65235	0.984093	0.664159	0.999944	48935	ARTICAINE	ENSG00000160211; ENSG00000185313; ENSG00000183873; ENSG00000153253; ENSG00000144285; ENSG00000136531; ENSG00000169432; ENSG00000168356; ENSG00000007314; ENSG00000196876; ENSG00000136546	11
alz	Conditioned	ARUNDICACID	magma	SET	2	-0.448866	-0.33897	-0.0036237	0.67323	0.984093	0.67323	0.984093	0.687604	0.999944	48935	ARUNDIC ACID	ENSG00000073756; ENSG00000160307	2
alz	Conditioned	ARUNDINE	magma	SET	3	-0.475006	-0.36157	-0.0047338	0.6826	0.984093	0.6826	0.984093	0.698057	0.999944	48935	ARUNDINE	ENSG00000169083; ENSG00000100644; ENSG00000111537; ENSG00000124102	4
alz	Conditioned	ARV771	magma	SET	4	-0.887353	-0.54558	-0.0082477	0.81255	0.986117	0.81255	0.986117	0.837507	0.999944	48935	ARV-771	ENSG00000169925; ENSG00000143590; ENSG00000243364; ENSG00000134086	4
alz	Conditioned	ARVERAPAMIL	magma	SET	6	-0.745515	-0.34076	-0.0063087	0.77201	0.985092	0.77201	0.985092	0.795325	0.999944	48935	ARVERAPAMIL	ENSG00000182389; ENSG00000167535; ENSG00000178537; ENSG00000165995; ENSG00000067191; ENSG00000006283	6
alz	Conditioned	ARX788	magma	SET	14	-0.595506	-0.16246	-0.0045934	0.72424	0.984093	0.72424	0.984093	0.743873	0.999944	48935	ARX-788	ENSG00000167552; ENSG00000127824; ENSG00000137285; ENSG00000258947; ENSG00000198033; ENSG00000141736; ENSG00000167553; ENSG00000123416; ENSG00000152086; ENSG00000176014; ENSG00000101162; ENSG00000104833; ENSG00000137267; ENSG00000196230; ENSG00000188229; ENSG00000261456; ENSG00000235067; ENSG00000232575; ENSG00000227739; ENSG00000224156; ENSG00000229684; ENSG00000183311; ENSG00000232421; ENSG00000292120	24
alz	Conditioned	ARZOXIFENE	magma	SET	2	-1.05637	-0.78965	-0.0084414	0.85459	0.98656	0.85459	0.98656	0.879638	0.999944	48935	ARZOXIFENE	ENSG00000091831; ENSG00000140009	2
alz	Conditioned	AS100	magma	SET	2	0.588634	0.34099	0.0036452	0.27806	0.984093	0.27806	0.984093	0.247245	0.924767	48935	AS100	ENSG00000107331; ENSG00000183044	2
alz	Conditioned	AS101	magma	SET	3	-0.762009	-0.41928	-0.0054893	0.77696	0.985468	0.77696	0.985468	0.800528	0.999944	48935	AS101	ENSG00000188120; ENSG00000089685; ENSG00000026103; ENSG00000115594	4
alz	Conditioned	AS1409	magma	SET	3	0.222388	0.14902	0.001951	0.41201	0.984093	0.41201	0.984093	0.392033	0.973727	48935	AS1409	ENSG00000096996; ENSG00000081985; ENSG00000115414	3
alz	Conditioned	AS1949490	magma	SET	2	3.36607	2.5223	0.026964	0.00038211	0.08385	0.00038211	0.08385	0.00156923	0.295348	48935	AS1949490	ENSG00000070770; ENSG00000168918; ENSG00000281614	3
alz	Conditioned	AS252424	magma	SET	2	-0.582985	-0.49791	-0.0053228	0.72004	0.984093	0.72004	0.984093	0.739301	0.999944	48935	AS-252424	ENSG00000198734; ENSG00000105851	2
alz	Conditioned	AS602868	magma	SET	2	-0.0635306	-0.033635	-0.00035957	0.52533	0.984093	0.52533	0.984093	0.519975	0.991636	48935	AS-602868	ENSG00000122025; ENSG00000104365	2
alz	Conditioned	AS604850	magma	SET	2	-0.0897	-0.064157	-0.00068585	0.53574	0.984093	0.53574	0.984093	0.531819	0.993407	48935	AS-604850	ENSG00000121879; ENSG00000105851	2
alz	Conditioned	AS70	magma	SET	2	0.588634	0.34099	0.0036452	0.27806	0.984093	0.27806	0.984093	0.247245	0.924767	48935	AS70	ENSG00000183044; ENSG00000107331	2
alz	Conditioned	AS703026	magma	SET	5	0.608504	0.29224	0.0049392	0.27143	0.984093	0.27143	0.984093	0.240367	0.921074	48935	AS-703026	ENSG00000169032; ENSG00000126934; ENSG00000213281; ENSG00000157764; ENSG00000196712	5
alz	Conditioned	AS703988	magma	SET	2	-0.809528	-0.66846	-0.0071459	0.79089	0.985663	0.79089	0.985663	0.815177	0.999944	48935	AS-703988	ENSG00000169032; ENSG00000126934	2
alz	Conditioned	AS77	magma	SET	3	0.932606	0.56114	0.0073467	0.17552	0.984093	0.17552	0.984093	0.145785	0.861462	48935	AS-77	ENSG00000177272; ENSG00000130037; ENSG00000104783	3
alz	Conditioned	AS99	magma	SET	2	0.588634	0.34099	0.0036452	0.27806	0.984093	0.27806	0.984093	0.247245	0.924767	48935	AS99	ENSG00000183044; ENSG00000107331	2
alz	Conditioned	ASAPIPRANT	magma	SET	2	-1.23576	-1.0315	-0.011027	0.89173	0.987552	0.89173	0.987552	0.914988	0.999944	48935	ASAPIPRANT	ENSG00000168229; ENSG00000084674; ENSG00000291544	3
alz	Conditioned	ASCIMINIB	magma	SET	2	0.652226	0.55841	0.0059695	0.25713	0.984093	0.25713	0.984093	0.225722	0.915505	48935	ASCIMINIB	ENSG00000097007; ENSG00000186716	2
alz	Conditioned	ASCJ9	magma	SET	3	0.450559	0.2276	0.0029798	0.32616	0.984093	0.32616	0.984093	0.29799	0.945586	48935	ASC-J9	ENSG00000169083; ENSG00000065361; ENSG00000141736; ENSG00000178568	4
alz	Conditioned	ASCORBICACID	magma	SET	15	-0.161054	-0.041117	-0.0012033	0.56397	0.984093	0.56397	0.984093	0.564055	0.996704	48935	ASCORBIC_ACID	ENSG00000170482; ENSG00000213341; ENSG00000101412; ENSG00000152661; ENSG00000241119; ENSG00000131095; ENSG00000188257; ENSG00000198431; ENSG00000182871; ENSG00000292234; ENSG00000170374; ENSG00000291837; ENSG00000167419; ENSG00000011465; ENSG00000089057; ENSG00000083444; ENSG00000113273; ENSG00000204539; ENSG00000137197; ENSG00000237123; ENSG00000237114; ENSG00000237165; ENSG00000206460	23
alz	Conditioned	ASENAPINE	magma	SET	9	0.224698	0.078431	0.0017782	0.41111	0.984093	0.41111	0.984093	0.39102	0.973638	48935	ASENAPINE	ENSG00000158748; ENSG00000157219; ENSG00000149295; ENSG00000102468; ENSG00000196639; ENSG00000178394; ENSG00000135312; ENSG00000179546; ENSG00000168830	9
alz	Conditioned	ASG5ME	magma	SET	13	-0.693445	-0.19931	-0.0054304	0.75598	0.984093	0.75598	0.984093	0.77826	0.999944	48935	ASG-5ME	ENSG00000204385; ENSG00000203463; ENSG00000231479; ENSG00000235336; ENSG00000228263; ENSG00000229077; ENSG00000206378; ENSG00000232180; ENSG00000101162; ENSG00000137285; ENSG00000198033; ENSG00000137267; ENSG00000196230; ENSG00000167553; ENSG00000167552; ENSG00000104833; ENSG00000127824; ENSG00000176014; ENSG00000188229; ENSG00000261456; ENSG00000258947; ENSG00000123416; ENSG00000152086; ENSG00000235067; ENSG00000232575; ENSG00000227739; ENSG00000224156; ENSG00000229684; ENSG00000183311; ENSG00000232421; ENSG00000292120	31
alz	Conditioned	ASM024	magma	SET	7	0.0476767	0.02048	0.00040953	0.48099	0.984093	0.48099	0.984093	0.469605	0.986121	48935	ASM-024	ENSG00000080644; ENSG00000117971; ENSG00000175344; ENSG00000274542; ENSG00000282088; ENSG00000101204; ENSG00000168539; ENSG00000181072; ENSG00000133019; ENSG00000166664; ENSG00000275917	11
alz	Conditioned	ASN007	magma	SET	2	-0.340123	-0.23009	-0.0024597	0.63312	0.984093	0.63312	0.984093	0.642495	0.999944	48935	ASN007	ENSG00000102882; ENSG00000100030	2
alz	Conditioned	ASNUCICLIB	magma	SET	5	-0.44752	-0.20453	-0.0034568	0.67275	0.984093	0.67275	0.984093	0.687067	0.999944	48935	ASNUCICLIB	ENSG00000118058; ENSG00000135625; ENSG00000161960; ENSG00000148730; ENSG00000114867	5
alz	Conditioned	ASOPRISNIL	magma	SET	2	0.542102	0.45227	0.0048348	0.29388	0.984093	0.29388	0.984093	0.263779	0.931717	48935	ASOPRISNIL	ENSG00000082175; ENSG00000176697	2
alz	Conditioned	ASP0819	magma	SET	2	0.87115	0.459	0.0049068	0.19184	0.984093	0.19184	0.984093	0.161157	0.872846	48935	ASP-0819	ENSG00000081181; ENSG00000104783	2
alz	Conditioned	ASP4058	magma	SET	4	0.0964655	0.059034	0.00089243	0.46158	0.984093	0.46158	0.984093	0.44765	0.983532	48935	ASP4058	ENSG00000243480; ENSG00000174876; ENSG00000187733; ENSG00000145020; ENSG00000170989; ENSG00000180739	6
alz	Conditioned	ASP5878	magma	SET	2	-0.110719	-0.10226	-0.0010932	0.54408	0.984093	0.54408	0.984093	0.541319	0.993407	48935	ASP5878	ENSG00000117505; ENSG00000068078	2
alz	Conditioned	ASP8477	magma	SET	3	-0.624679	-0.36019	-0.0047157	0.7339	0.984093	0.7339	0.984093	0.754451	0.999944	48935	ASP8477	ENSG00000132693; ENSG00000072832; ENSG00000128052	3
alz	Conditioned	ASPACYTARABINE	magma	SET	10	-0.0916286	-0.025098	-0.00059981	0.5365	0.984093	0.5365	0.984093	0.532689	0.993407	48935	ASPACYTARABINE	ENSG00000101868; ENSG00000077514; ENSG00000014138; ENSG00000106628; ENSG00000177084; ENSG00000148229; ENSG00000100479; ENSG00000198056; ENSG00000146143; ENSG00000062822; ENSG00000175482	11
alz	Conditioned	ASPARAGINASE	magma	SET	12	-0.299267	-0.092321	-0.0024168	0.61763	0.984093	0.61763	0.984093	0.624961	0.999944	48935	ASPARAGINASE	ENSG00000070669; ENSG00000139083; ENSG00000175445; ENSG00000169136; ENSG00000100344; ENSG00000101096; ENSG00000177000; ENSG00000266518; ENSG00000107485; ENSG00000155511; ENSG00000132382; ENSG00000100504; ENSG00000196126; ENSG00000229074; ENSG00000206240; ENSG00000236884; ENSG00000228080; ENSG00000206306; ENSG00000264720; ENSG00000158516; ENSG00000291237	21
alz	Conditioned	ASPARTICACID	magma	SET	26	-0.0664317	-0.012345	-0.00047549	0.52648	0.984093	0.52648	0.984093	0.521298	0.991636	48935	ASPARTIC_ACID	ENSG00000102924; ENSG00000114423; ENSG00000106688; ENSG00000162383; ENSG00000149257; ENSG00000215325; ENSG00000257316; ENSG00000243989; ENSG00000132744; ENSG00000070669; ENSG00000108381; ENSG00000198363; ENSG00000162174; ENSG00000130707; ENSG00000084774; ENSG00000117593; ENSG00000120053; ENSG00000125166; ENSG00000176884; ENSG00000183454; ENSG00000273079; ENSG00000161509; ENSG00000105464; ENSG00000090382; ENSG00000128050; ENSG00000129538; ENSG00000115840; ENSG00000292099; ENSG00000004864	29
alz	Conditioned	ASPIRIN	magma	SET	59	-0.0825301	-0.010634	-0.00061642	0.53289	0.984093	0.53289	0.984093	0.528584	0.992537	48935	ASPIRIN	ENSG00000132294; ENSG00000084636; ENSG00000104313; ENSG00000113520; ENSG00000160963; ENSG00000127580; ENSG00000213316; ENSG00000283887; ENSG00000014824; ENSG00000163812; ENSG00000173452; ENSG00000109814; ENSG00000158869; ENSG00000036448; ENSG00000274137; ENSG00000123119; ENSG00000065618; ENSG00000236104; ENSG00000229253; ENSG00000227780; ENSG00000237056; ENSG00000206280; ENSG00000133612; ENSG00000198670; ENSG00000124491; ENSG00000150667; ENSG00000112541; ENSG00000186115; ENSG00000111181; ENSG00000165699; ENSG00000127884; ENSG00000223865; ENSG00000230708; ENSG00000229295; ENSG00000236693; ENSG00000237710; ENSG00000230763; ENSG00000215048; ENSG00000226826; ENSG00000134216; ENSG00000224557; ENSG00000233584; ENSG00000225132; ENSG00000225429; ENSG00000226071; ENSG00000223372; ENSG00000234834; ENSG00000168379; ENSG00000171903; ENSG00000011523; ENSG00000088053; ENSG00000276211; ENSG00000274050; ENSG00000275931; ENSG00000278316; ENSG00000275633; ENSG00000278670; ENSG00000276065; ENSG00000274566; ENSG00000277439; ENSG00000117411; ENSG00000161999; ENSG00000231925; ENSG00000112493; ENSG00000236490; ENSG00000206208; ENSG00000206281; ENSG00000215454; ENSG00000175894; ENSG00000115252; ENSG00000133256; ENSG00000139053; ENSG00000156973; ENSG00000185950; ENSG00000095464; ENSG00000185527; ENSG00000154678; ENSG00000123360; ENSG00000132915; ENSG00000095303; ENSG00000073756; ENSG00000187134; ENSG00000213199; ENSG00000151617; ENSG00000044574; ENSG00000104365; ENSG00000109320; ENSG00000077150; ENSG00000100906; ENSG00000132356; ENSG00000162409; ENSG00000111725; ENSG00000131791; ENSG00000181929; ENSG00000106617; ENSG00000115592; ENSG00000177189; ENSG00000141510	98
alz	Conditioned	ASPIRINTRIGGEREDRESOLVIND1	magma	SET	2	-0.457376	-0.33592	-0.003591	0.6763	0.984093	0.6763	0.984093	0.691027	0.999944	48935	ASPIRIN-TRIGGERED_RESOLVIN_D1	ENSG00000165629; ENSG00000143149	2
alz	Conditioned	AST1306	magma	SET	4	0.982416	0.53579	0.0080997	0.16295	0.984093	0.16295	0.984093	0.134073	0.850081	48935	AST-1306	ENSG00000146648; ENSG00000141736; ENSG00000204348; ENSG00000225682; ENSG00000236765; ENSG00000224313; ENSG00000206346; ENSG00000234798; ENSG00000163064; ENSG00000178568	10
alz	Conditioned	AST487	magma	SET	4	-0.671442	-0.37451	-0.0056616	0.74903	0.984093	0.74903	0.984093	0.770775	0.999944	48935	AST-487	ENSG00000110931; ENSG00000150457; ENSG00000122025; ENSG00000165731	4
alz	Conditioned	ASTEGOLIMAB	magma	SET	3	0.975123	0.62559	0.0081905	0.16476	0.984093	0.16476	0.984093	0.135761	0.850249	48935	ASTEGOLIMAB	ENSG00000115602; ENSG00000196083; ENSG00000137033	3
alz	Conditioned	ASTEMIZOLE	magma	SET	7	0.413232	0.14959	0.0029913	0.33972	0.984093	0.33972	0.984093	0.312635	0.949895	48935	ASTEMIZOLE	ENSG00000173083; ENSG00000136881; ENSG00000276559; ENSG00000134716; ENSG00000074266; ENSG00000196639; ENSG00000143473; ENSG00000055118	8
alz	Conditioned	ASTERRICACID	magma	SET	3	-0.111422	-0.065127	-0.00085267	0.54436	0.984093	0.54436	0.984093	0.541642	0.993407	48935	ASTERRIC_ACID	ENSG00000142230; ENSG00000116030; ENSG00000126261	3
alz	Conditioned	ASTX029	magma	SET	4	-0.547457	-0.28459	-0.0043022	0.70796	0.984093	0.70796	0.984093	0.726011	0.999944	48935	ASTX029	ENSG00000122025; ENSG00000157764; ENSG00000213281; ENSG00000044115	4
alz	Conditioned	ASTX660	magma	SET	2	0.0150791	0.010396	0.00011113	0.49398	0.984093	0.49398	0.984093	0.484387	0.9867	48935	ASTX-660	ENSG00000242616; ENSG00000127920	2
alz	Conditioned	ASUNAPREVIR	magma	SET	2	-0.260363	-0.2795	-0.0029879	0.60271	0.984093	0.60271	0.984093	0.60805	0.999944	48935	ASUNAPREVIR	ENSG00000272395; ENSG00000292250; ENSG00000197110; ENSG00000291876; ENSG00000133703	5
alz	Conditioned	ASUNERCEPT	magma	SET	2	-1.18501	-0.80467	-0.008602	0.88198	0.986936	0.88198	0.986936	0.905923	0.999944	48935	ASUNERCEPT	ENSG00000117560; ENSG00000026103	2
alz	Conditioned	AT076	magma	SET	3	0.195375	0.09404	0.0012312	0.42255	0.984093	0.42255	0.984093	0.403786	0.97672	48935	AT-076	ENSG00000164978; ENSG00000107282; ENSG00000276497; ENSG00000175336	4
alz	Conditioned	AT13148	magma	SET	7	1.14588	0.43171	0.0086328	0.12593	0.978778	0.12593	0.978778	0.100864	0.802357	48935	AT13148	ENSG00000142208; ENSG00000105221; ENSG00000117020; ENSG00000275199; ENSG00000067900; ENSG00000134318; ENSG00000104205; ENSG00000162889	8
alz	Conditioned	AT13387	magma	SET	3	-0.0753533	-0.036795	-0.00048173	0.53003	0.984093	0.53003	0.984093	0.525327	0.992329	48935	AT13387	ENSG00000080824; ENSG00000096384; ENSG00000113916	3
alz	Conditioned	AT7519	magma	SET	24	1.46191	0.28079	0.010392	0.071897	0.889365	0.071897	0.889365	0.0561144	0.709928	48935	AT-7519	ENSG00000156345; ENSG00000248333; ENSG00000117266; ENSG00000170312; ENSG00000102225; ENSG00000059758; ENSG00000167258; ENSG00000135446; ENSG00000161960; ENSG00000187840; ENSG00000151247; ENSG00000114867; ENSG00000135625; ENSG00000065883; ENSG00000058091; ENSG00000105810; ENSG00000155111; ENSG00000138395; ENSG00000250506; ENSG00000185324; ENSG00000164885; ENSG00000136807; ENSG00000132964; ENSG00000123374; ENSG00000134058; ENSG00000277273	26
alz	Conditioned	AT7867	magma	SET	4	-0.864444	-0.49288	-0.007451	0.80632	0.985827	0.80632	0.985827	0.83112	0.999944	48935	AT7867	ENSG00000105221; ENSG00000082701; ENSG00000171033; ENSG00000072062; ENSG00000288516	5
alz	Conditioned	AT9283	magma	SET	9	0.345605	0.10214	0.0023157	0.36483	0.984093	0.36483	0.984093	0.339929	0.959528	48935	AT9283	ENSG00000087586; ENSG00000178999; ENSG00000153208; ENSG00000100744; ENSG00000072133; ENSG00000096968; ENSG00000122025; ENSG00000097007; ENSG00000105639; ENSG00000164543	10
alz	Conditioned	ATABECESTAT	magma	SET	3	0.212059	0.12647	0.0016558	0.41603	0.984093	0.41603	0.984093	0.396518	0.974322	48935	ATABECESTAT	ENSG00000186318; ENSG00000131781; ENSG00000122176	3
alz	Conditioned	ATACICEPT	magma	SET	2	1.2474	0.71224	0.007614	0.10614	0.965032	0.10614	0.965032	0.0839251	0.778494	48935	ATACICEPT	ENSG00000102524; ENSG00000161955	2
alz	Conditioned	ATACIGUAT	magma	SET	4	0.501484	0.3075	0.0046486	0.30802	0.984093	0.30802	0.984093	0.278702	0.938729	48935	ATACIGUAT	ENSG00000123201; ENSG00000061918; ENSG00000152402; ENSG00000164116; ENSG00000169418	5
alz	Conditioned	ATAGABALIN	magma	SET	25	-0.649429	-0.1512	-0.005711	0.74197	0.984093	0.74197	0.984093	0.763202	0.999944	48935	ATAGABALIN	ENSG00000006116; ENSG00000007402; ENSG00000075429; ENSG00000130433; ENSG00000157445; ENSG00000182389; ENSG00000142408; ENSG00000151062; ENSG00000284953; ENSG00000067191; ENSG00000105605; ENSG00000167535; ENSG00000075461; ENSG00000198216; ENSG00000081248; ENSG00000151067; ENSG00000148408; ENSG00000153956; ENSG00000157388; ENSG00000006283; ENSG00000100346; ENSG00000196557; ENSG00000141837; ENSG00000165995; ENSG00000102001; ENSG00000108878; ENSG00000166862; ENSG00000285479	28
alz	Conditioned	ATALUREN	magma	SET	71	-0.00904888	-0.0010903	-6.9308e-05	0.50361	0.984093	0.50361	0.984093	0.495299	0.989049	48935	ATALUREN	ENSG00000137818; ENSG00000109475; ENSG00000198242; ENSG00000105372; ENSG00000136942; ENSG00000166441; ENSG00000164587; ENSG00000122026; ENSG00000198755; ENSG00000105193; ENSG00000143947; ENSG00000149273; ENSG00000108298; ENSG00000182899; ENSG00000171863; ENSG00000089009; ENSG00000233927; ENSG00000163682; ENSG00000089157; ENSG00000162244; ENSG00000115268; ENSG00000130255; ENSG00000186468; ENSG00000149806; ENSG00000131469; ENSG00000063177; ENSG00000142534; ENSG00000118181; ENSG00000145592; ENSG00000145425; ENSG00000156482; ENSG00000161016; ENSG00000112306; ENSG00000213741; ENSG00000168028; ENSG00000140988; ENSG00000108107; ENSG00000110700; ENSG00000148303; ENSG00000170889; ENSG00000105640; ENSG00000197958; ENSG00000188846; ENSG00000241343; ENSG00000144713; ENSG00000137154; ENSG00000129824; ENSG00000174748; ENSG00000174444; ENSG00000172809; ENSG00000198918; ENSG00000182774; ENSG00000167526; ENSG00000142676; ENSG00000071082; ENSG00000008988; ENSG00000197728; ENSG00000147604; ENSG00000142937; ENSG00000265681; ENSG00000147403; ENSG00000142541; ENSG00000124614; ENSG00000100316; ENSG00000138326; ENSG00000116251; ENSG00000171858; ENSG00000177954; ENSG00000229117; ENSG00000134419; ENSG00000083845; ENSG00000114391; ENSG00000198034; ENSG00000125691; ENSG00000197756; ENSG00000161970; ENSG00000122406; ENSG00000231500; ENSG00000198947; ENSG00000291931; ENSG00000292158; ENSG00000274646; ENSG00000274005; ENSG00000277079; ENSG00000274950; ENSG00000274626; ENSG00000277359; ENSG00000275323; ENSG00000278081; ENSG00000278270; ENSG00000278229; ENSG00000223367; ENSG00000235650; ENSG00000226225; ENSG00000227794; ENSG00000096150; ENSG00000280831; ENSG00000280858	98
alz	Conditioned	ATAZANAVIR	magma	SET	3	-0.490524	-0.35354	-0.0046287	0.68812	0.984093	0.68812	0.984093	0.704103	0.999944	48935	ATAZANAVIR	ENSG00000023839; ENSG00000288702; ENSG00000184985; ENSG00000244122	4
alz	Conditioned	ATC0175	magma	SET	2	0.716305	0.45095	0.0048207	0.2369	0.984093	0.2369	0.984093	0.205232	0.90446	48935	ATC0175	ENSG00000240038; ENSG00000135914	2
alz	Conditioned	ATENOLOL	magma	SET	24	1.41046	0.27006	0.0099947	0.079208	0.910725	0.079208	0.910725	0.0618815	0.726703	48935	ATENOLOL	ENSG00000166501; ENSG00000116711; ENSG00000160208; ENSG00000151475; ENSG00000130164; ENSG00000128918; ENSG00000152661; ENSG00000171759; ENSG00000143641; ENSG00000165061; ENSG00000025434; ENSG00000172061; ENSG00000175398; ENSG00000121068; ENSG00000132744; ENSG00000107960; ENSG00000130340; ENSG00000152527; ENSG00000125388; ENSG00000186635; ENSG00000140718; ENSG00000004939; ENSG00000117707; ENSG00000043591	24
alz	Conditioned	ATEZOLIZUMAB	magma	SET	9	-1.40897	-0.46403	-0.010521	0.92056	0.988627	0.92056	0.988627	0.94076	0.999944	48935	ATEZOLIZUMAB	ENSG00000120217; ENSG00000006210; ENSG00000076242; ENSG00000117713; ENSG00000163939; ENSG00000116062; ENSG00000095002; ENSG00000122512; ENSG00000204287; ENSG00000277263; ENSG00000226260; ENSG00000227993; ENSG00000228987; ENSG00000230726; ENSG00000234794; ENSG00000206308; ENSG00000198625	17
alz	Conditioned	ATF936	magma	SET	2	0.797759	0.58088	0.0062097	0.21251	0.984093	0.21251	0.984093	0.181089	0.887958	48935	ATF936	ENSG00000102575; ENSG00000036828	2
alz	Conditioned	ATICAPRANT	magma	SET	3	-0.194022	-0.09341	-0.001223	0.57692	0.984093	0.57692	0.984093	0.578799	0.998514	48935	ATICAPRANT	ENSG00000164978; ENSG00000175336; ENSG00000082556	3
alz	Conditioned	ATIPAMEZOLE	magma	SET	2	-0.343968	-0.27028	-0.0028894	0.63456	0.984093	0.63456	0.984093	0.644116	0.999944	48935	ATIPAMEZOLE	ENSG00000002726; ENSG00000143322	2
alz	Conditioned	ATIPRIMOD	magma	SET	2	-0.183446	-0.14289	-0.0015275	0.57278	0.984093	0.57278	0.984093	0.574127	0.998514	48935	ATIPRIMOD	ENSG00000168610; ENSG00000096968	2
alz	Conditioned	ATIZORAM	magma	SET	4	0.564005	0.24726	0.0037379	0.28638	0.984093	0.28638	0.984093	0.255914	0.927171	48935	ATIZORAM	ENSG00000065989; ENSG00000184588; ENSG00000105650; ENSG00000285188; ENSG00000113448	5
alz	Conditioned	ATL1102	magma	SET	2	0.882511	0.52182	0.0055783	0.18876	0.984093	0.18876	0.984093	0.158221	0.86946	48935	ATL1102	ENSG00000150093; ENSG00000115232	2
alz	Conditioned	ATL802	magma	SET	2	0.588634	0.34099	0.0036452	0.27806	0.984093	0.27806	0.984093	0.247245	0.924767	48935	ATL802	ENSG00000107331; ENSG00000183044	2
alz	Conditioned	ATN161	magma	SET	4	1.7735	0.76211	0.011521	0.038081	0.757826	0.038081	0.757826	0.0306055	0.618483	48935	ATN-161	ENSG00000259207; ENSG00000150093; ENSG00000138448; ENSG00000161638	4
alz	Conditioned	ATOGEPANT	magma	SET	2	1.51892	1.1638	0.012441	0.0644	0.870076	0.0644	0.870076	0.0502743	0.694528	48935	ATOGEPANT	ENSG00000064989; ENSG00000163221	2
alz	Conditioned	ATOMOXETINE	magma	SET	14	0.491958	0.13947	0.0039434	0.31138	0.984093	0.31138	0.984093	0.282228	0.940112	48935	ATOMOXETINE	ENSG00000103546; ENSG00000176884; ENSG00000183454; ENSG00000273079; ENSG00000161509; ENSG00000105464; ENSG00000198785; ENSG00000116032; ENSG00000142319; ENSG00000276996; ENSG00000108576; ENSG00000148680; ENSG00000177606; ENSG00000010278; ENSG00000172116; ENSG00000254126	16
alz	Conditioned	ATOPAXAR	magma	SET	2	-0.334633	-0.27202	-0.0029079	0.63105	0.984093	0.63105	0.984093	0.640157	0.999944	48935	ATOPAXAR	ENSG00000189058; ENSG00000181104	2
alz	Conditioned	ATORVASTATIN	magma	SET	15	0.710341	0.18753	0.0054881	0.23875	0.984093	0.23875	0.984093	0.207063	0.904874	48935	ATORVASTATIN	ENSG00000113161; ENSG00000106546; ENSG00000197635; ENSG00000288702; ENSG00000165959; ENSG00000127948; ENSG00000142611; ENSG00000110243; ENSG00000116678; ENSG00000007944; ENSG00000104368; ENSG00000084674; ENSG00000291544; ENSG00000166035; ENSG00000057252; ENSG00000169896; ENSG00000144381	17
alz	Conditioned	ATOSIBAN	magma	SET	3	-0.673091	-0.47115	-0.0061685	0.74955	0.984093	0.74955	0.984093	0.771356	0.999944	48935	ATOSIBAN	ENSG00000126895; ENSG00000180914; ENSG00000166148; ENSG00000198049	4
alz	Conditioned	ATPGAMMAS	magma	SET	3	0.363361	0.23314	0.0030523	0.35817	0.984093	0.35817	0.984093	0.332642	0.958119	48935	ATPGAMMAS	ENSG00000163697; ENSG00000110330; ENSG00000164062	3
alz	Conditioned	ATPO	magma	SET	2	-0.212112	-0.17986	-0.0019227	0.58399	0.984093	0.58399	0.984093	0.586802	0.999108	48935	ATPO	ENSG00000125675; ENSG00000198363; ENSG00000130707; ENSG00000223922	4
alz	Conditioned	ATRACURIUM	magma	SET	10	0.481831	0.17914	0.0042811	0.31497	0.984093	0.31497	0.984093	0.286014	0.942006	48935	ATRACURIUM	ENSG00000120903; ENSG00000101204; ENSG00000128272; ENSG00000117601; ENSG00000080644; ENSG00000135902; ENSG00000170175; ENSG00000138435; ENSG00000108556; ENSG00000196811; ENSG00000283946	11
alz	Conditioned	ATRASENTAN	magma	SET	4	-1.40089	-0.81994	-0.012395	0.91937	0.988627	0.91937	0.988627	0.939747	0.999944	48935	ATRASENTAN	ENSG00000151617; ENSG00000184254; ENSG00000137124; ENSG00000134538	4
alz	Conditioned	ATROPINE	magma	SET	10	0.203397	0.070477	0.0016843	0.41941	0.984093	0.41941	0.984093	0.400291	0.975828	48935	ATROPINE	ENSG00000137869; ENSG00000181104; ENSG00000197273; ENSG00000184984; ENSG00000169245; ENSG00000168539; ENSG00000181072; ENSG00000180720; ENSG00000133019; ENSG00000134443	10
alz	Conditioned	ATROPINEOXIDE	magma	SET	5	0.175382	0.081046	0.0013698	0.43039	0.984093	0.43039	0.984093	0.412627	0.978881	48935	ATROPINE-OXIDE	ENSG00000168539; ENSG00000181072; ENSG00000133019; ENSG00000180720; ENSG00000184984	5
alz	Conditioned	ATX101	magma	SET	5	0.536837	0.20971	0.0035444	0.29569	0.984093	0.29569	0.984093	0.265671	0.932403	48935	ATX-101	ENSG00000132646; ENSG00000072778; ENSG00000132746; ENSG00000171051; ENSG00000179921	5
alz	Conditioned	ATXII	magma	SET	5	0.480202	0.26875	0.0045422	0.31555	0.984093	0.31555	0.984093	0.286625	0.942341	48935	ATX-II	ENSG00000125124; ENSG00000109705; ENSG00000174483; ENSG00000138376; ENSG00000030110	5
alz	Conditioned	AUNP12	magma	SET	2	0.357881	0.24255	0.0025929	0.36022	0.984093	0.36022	0.984093	0.33488	0.959205	48935	AUNP-12	ENSG00000196743; ENSG00000188389; ENSG00000276977	3
alz	Conditioned	AURANOFIN	magma	SET	3	1.01387	0.4197	0.0054948	0.15533	0.984093	0.15533	0.984093	0.127043	0.840603	48935	AURANOFIN	ENSG00000104365; ENSG00000126432; ENSG00000104321	3
alz	Conditioned	AURORABCKINASEINHIBITORGSK1070916A	magma	SET	2	0.118892	0.064763	0.00069233	0.45268	0.984093	0.45268	0.984093	0.43759	0.981706	48935	AURORA_B/C_KINASE_INHIBITOR_GSK1070916A	ENSG00000105146; ENSG00000178999	2
alz	Conditioned	AURORAKINASEINHIBITORAMG900	magma	SET	3	0.18992	0.090907	0.0011902	0.42469	0.984093	0.42469	0.984093	0.406209	0.97672	48935	AURORA_KINASE_INHIBITOR_AMG_900	ENSG00000178999; ENSG00000105146; ENSG00000087586	3
alz	Conditioned	AURORAKINASEINHIBITORII	magma	SET	2	-0.563479	-0.34619	-0.0037008	0.71344	0.984093	0.71344	0.984093	0.732071	0.999944	48935	AURORA_KINASE_INHIBITOR_II	ENSG00000104529; ENSG00000273594; ENSG00000254772	3
alz	Conditioned	AUROTHIOGLUCOSE	magma	SET	2	-2.88595	-2.4603	-0.026301	0.99805	0.999324	0.99805	0.999324	0.99876	0.999944	48935	AUROTHIOGLUCOSE	ENSG00000198431; ENSG00000163558	2
alz	Conditioned	AUTO3	magma	SET	2	0.652065	0.37585	0.0040179	0.25719	0.984093	0.25719	0.984093	0.225775	0.915505	48935	AUTO3	ENSG00000177455; ENSG00000012124	2
alz	Conditioned	AUTOANTIGEN	magma	SET	3	0.875553	0.37802	0.0049492	0.19064	0.984093	0.19064	0.984093	0.160016	0.871538	48935	AUTOANTIGEN	ENSG00000125538; ENSG00000102524; ENSG00000110435	3
alz	Conditioned	AUTOLOGOUSBCMATACITARGETEDCARTCELLSAUTO2	magma	SET	2	-0.289538	-0.24318	-0.0025996	0.61391	0.984093	0.61391	0.984093	0.620751	0.999944	48935	AUTOLOGOUS_BCMA/TACI-TARGETED_CAR_T_CELLS_AUTO2	ENSG00000048462; ENSG00000240505	2
alz	Conditioned	AUTOLOGOUSCCR4CD30CARCD28CD3ZETAEXPRESSINGTLYMPHOCYTES	magma	SET	2	-0.892497	-0.75864	-0.00811	0.81393	0.986117	0.81393	0.986117	0.838927	0.999944	48935	AUTOLOGOUS_CCR4-CD30CAR-CD28-CD3ZETA-EXPRESSING_T-LYMPHOCYTES	ENSG00000120949; ENSG00000183813	2
alz	Conditioned	AUY922	magma	SET	2	-0.239506	-0.15372	-0.0016433	0.59464	0.984093	0.59464	0.984093	0.598931	0.999144	48935	AUY922	ENSG00000080824; ENSG00000096384	2
alz	Conditioned	AUY954	magma	SET	2	-0.918543	-0.83694	-0.008947	0.82083	0.986312	0.82083	0.986312	0.846007	0.999944	48935	AUY954	ENSG00000145020; ENSG00000243480	2
alz	Conditioned	AV101	magma	SET	7	1.59257	0.64203	0.012838	0.055637	0.839161	0.055637	0.839161	0.0436202	0.670478	48935	AV-101	ENSG00000198785; ENSG00000176884; ENSG00000116032; ENSG00000105464; ENSG00000161509; ENSG00000183454; ENSG00000273079	7
alz	Conditioned	AVACOPAN	magma	SET	2	0.268472	0.22012	0.0023531	0.39417	0.984093	0.39417	0.984093	0.37219	0.969965	48935	AVACOPAN	ENSG00000197405; ENSG00000076555	2
alz	Conditioned	AVAGACESTAT	magma	SET	7	2.74372	0.84825	0.016962	0.0030411	0.290643	0.0030411	0.290643	0.00458625	0.40954	48935	AVAGACESTAT	ENSG00000117362; ENSG00000138613; ENSG00000205155; ENSG00000162736; ENSG00000143801; ENSG00000080815; ENSG00000135821	7
alz	Conditioned	AVAPRITINIB	magma	SET	4	0.398594	0.20349	0.0030762	0.3451	0.984093	0.3451	0.984093	0.318454	0.952845	48935	AVAPRITINIB	ENSG00000134853; ENSG00000110395; ENSG00000157404; ENSG00000143196	4
alz	Conditioned	AVATROMBOPAG	magma	SET	6	-0.426831	-0.12892	-0.0023869	0.66525	0.984093	0.66525	0.984093	0.678648	0.999944	48935	AVATROMBOPAG	ENSG00000115718; ENSG00000180210; ENSG00000198734; ENSG00000117601; ENSG00000184500; ENSG00000117400	6
alz	Conditioned	AVE0847	magma	SET	2	0.645587	0.49155	0.0052547	0.25928	0.984093	0.25928	0.984093	0.2279	0.916298	48935	AVE0847	ENSG00000132170; ENSG00000112033	2
alz	Conditioned	AVE9633	magma	SET	14	1.00941	0.27794	0.0078585	0.1564	0.984093	0.1564	0.984093	0.128024	0.841715	48935	AVE-9633	ENSG00000105383; ENSG00000258947; ENSG00000137285; ENSG00000137267; ENSG00000104833; ENSG00000198033; ENSG00000101162; ENSG00000152086; ENSG00000176014; ENSG00000123416; ENSG00000167552; ENSG00000261456; ENSG00000167553; ENSG00000127824; ENSG00000196230; ENSG00000188229; ENSG00000235067; ENSG00000232575; ENSG00000227739; ENSG00000224156; ENSG00000229684; ENSG00000183311; ENSG00000232421; ENSG00000292120	24
alz	Conditioned	AVELUMAB	magma	SET	7	-0.716318	-0.24877	-0.0049745	0.7631	0.98491	0.7631	0.98491	0.785856	0.999944	48935	AVELUMAB	ENSG00000120217; ENSG00000149311; ENSG00000118046; ENSG00000095002; ENSG00000076242; ENSG00000122512; ENSG00000116062	7
alz	Conditioned	AVEXITIDE	magma	SET	2	0.564929	0.46971	0.0050213	0.28607	0.984093	0.28607	0.984093	0.255586	0.927023	48935	AVEXITIDE	ENSG00000162551; ENSG00000112164	2
alz	Conditioned	AVIPTADIL	magma	SET	5	-0.486531	-0.24364	-0.0041179	0.68671	0.984093	0.68671	0.984093	0.702526	0.999944	48935	AVIPTADIL	ENSG00000170214; ENSG00000184160; ENSG00000171873; ENSG00000120907; ENSG00000150594; ENSG00000274286	6
alz	Conditioned	AVL292	magma	SET	2	-0.236898	-0.19569	-0.002092	0.59363	0.984093	0.59363	0.984093	0.597773	0.999144	48935	AVL-292	ENSG00000010671; ENSG00000176105; ENSG00000125266	3
alz	Conditioned	AVN944	magma	SET	2	1.88017	1.1209	0.011982	0.030058	0.717857	0.030058	0.717857	0.0247635	0.592132	48935	AVN-944	ENSG00000178035; ENSG00000106348	2
alz	Conditioned	AVORALSTAT	magma	SET	3	0.157429	0.092293	0.0012083	0.43745	0.984093	0.43745	0.984093	0.420508	0.980228	48935	AVORALSTAT	ENSG00000164344; ENSG00000167751; ENSG00000113889	3
alz	Conditioned	AXELOPRAN	magma	SET	2	-0.412829	-0.32971	-0.0035246	0.66013	0.984093	0.66013	0.984093	0.672895	0.999944	48935	AXELOPRAN	ENSG00000112038; ENSG00000122375	2
alz	Conditioned	AXITINIB	magma	SET	14	1.58516	0.46989	0.013285	0.056476	0.84232	0.056476	0.84232	0.0442533	0.672954	48935	AXITINIB	ENSG00000157404; ENSG00000037280; ENSG00000241119; ENSG00000242366; ENSG00000128052; ENSG00000102755; ENSG00000242515; ENSG00000134086; ENSG00000164687; ENSG00000100311; ENSG00000244122; ENSG00000177535; ENSG00000184371; ENSG00000142731	14
alz	Conditioned	AXOMADOL	magma	SET	3	-1.94252	-1.2348	-0.016166	0.97395	0.994402	0.97395	0.994402	0.983272	0.999944	48935	AXOMADOL	ENSG00000116329; ENSG00000112038; ENSG00000082556	3
alz	Conditioned	AXT914	magma	SET	2	0.797759	0.58088	0.0062097	0.21251	0.984093	0.21251	0.984093	0.181089	0.887958	48935	AXT914	ENSG00000102575; ENSG00000036828	2
alz	Conditioned	AZ2	magma	SET	2	-0.00387643	-0.0031108	-3.3255e-05	0.50155	0.984093	0.50155	0.984093	0.492927	0.988686	48935	AZ2	ENSG00000198734; ENSG00000057593	2
alz	Conditioned	AZ20	magma	SET	2	-1.7304	-1.4851	-0.015876	0.95822	0.992005	0.95822	0.992005	0.971653	0.999944	48935	AZ20	ENSG00000175054; ENSG00000085224; ENSG00000198793	3
alz	Conditioned	AZ4217	magma	SET	2	0.0399983	0.027744	0.00029658	0.48405	0.984093	0.48405	0.984093	0.473067	0.986214	48935	AZ-4217	ENSG00000131781; ENSG00000186318	2
alz	Conditioned	AZ628	magma	SET	4	0.614241	0.27846	0.0042096	0.26953	0.984093	0.26953	0.984093	0.238425	0.919554	48935	AZ628	ENSG00000213281; ENSG00000099617; ENSG00000157764; ENSG00000132155	4
alz	Conditioned	AZ960	magma	SET	2	-0.0698667	-0.059764	-0.00063889	0.52785	0.984093	0.52785	0.984093	0.522853	0.991661	48935	AZ960	ENSG00000133216; ENSG00000096968	2
alz	Conditioned	AZACITIDINE	magma	SET	12	0.686	0.20095	0.0052603	0.24637	0.984093	0.24637	0.984093	0.21474	0.907958	48935	AZACITIDINE	ENSG00000073050; ENSG00000179348; ENSG00000158825; ENSG00000179295; ENSG00000130816; ENSG00000128342; ENSG00000095752; ENSG00000043514; ENSG00000168769; ENSG00000198821; ENSG00000149591; ENSG00000119772	12
alz	Conditioned	AZALANSTAT	magma	SET	2	0.617306	0.5591	0.0059768	0.26852	0.984093	0.26852	0.984093	0.237387	0.919291	48935	AZALANSTAT	ENSG00000110090; ENSG00000108582	2
alz	Conditioned	AZAPERONE	magma	SET	2	0.805189	0.56728	0.0060643	0.21036	0.984093	0.21036	0.984093	0.178984	0.885989	48935	AZAPERONE	ENSG00000149295; ENSG00000151577	2
alz	Conditioned	AZASERINE	magma	SET	3	2.02387	1.2631	0.016537	0.021502	0.643778	0.021502	0.643778	0.0186103	0.555634	48935	AZASERINE	ENSG00000088826; ENSG00000146469; ENSG00000133636	3
alz	Conditioned	AZASETRON	magma	SET	2	-0.187414	-0.15739	-0.0016825	0.57433	0.984093	0.57433	0.984093	0.575873	0.998514	48935	AZASETRON	ENSG00000166736; ENSG00000149305	2
alz	Conditioned	AZATHIOPRINE	magma	SET	15	0.849224	0.18812	0.0055053	0.19789	0.984093	0.19789	0.984093	0.166927	0.878159	48935	AZATHIOPRINE	ENSG00000128059; ENSG00000156110; ENSG00000134184; ENSG00000175206; ENSG00000100266; ENSG00000140718; ENSG00000136238; ENSG00000136159; ENSG00000134200; ENSG00000196735; ENSG00000225890; ENSG00000257473; ENSG00000236418; ENSG00000231823; ENSG00000223793; ENSG00000233192; ENSG00000206301; ENSG00000228284; ENSG00000231526; ENSG00000225103; ENSG00000232062; ENSG00000206305; ENSG00000237541; ENSG00000075643; ENSG00000178035; ENSG00000132906; ENSG00000106348; ENSG00000138356; ENSG00000162594; ENSG00000165704	30
alz	Conditioned	AZATHIP	magma	SET	2	0.308085	0.26861	0.0028714	0.37901	0.984093	0.37901	0.984093	0.355446	0.965355	48935	AZA-THIP	ENSG00000183185; ENSG00000111339; ENSG00000099889	3
alz	Conditioned	AZD0156	magma	SET	2	0.568647	0.44943	0.0048045	0.2848	0.984093	0.2848	0.984093	0.254284	0.9261	48935	AZD0156	ENSG00000149311; ENSG00000213864; ENSG00000121879	3
alz	Conditioned	AZD0328	magma	SET	2	-0.813841	-0.58586	-0.0062629	0.79213	0.985663	0.79213	0.985663	0.816469	0.999944	48935	AZD0328	ENSG00000128272; ENSG00000175344; ENSG00000274542; ENSG00000282088; ENSG00000166664; ENSG00000275917	6
alz	Conditioned	AZD0424	magma	SET	2	0.748315	0.63163	0.0067522	0.22714	0.984093	0.22714	0.984093	0.195482	0.900188	48935	AZD-0424	ENSG00000097007; ENSG00000197122; ENSG00000291971	3
alz	Conditioned	AZD1080	magma	SET	12	0.231267	0.05043	0.0013201	0.40855	0.984093	0.40855	0.984093	0.388185	0.973084	48935	AZD1080	ENSG00000112759; ENSG00000143420; ENSG00000105723; ENSG00000082701; ENSG00000164543; ENSG00000072518; ENSG00000070808; ENSG00000143479; ENSG00000105204; ENSG00000281320; ENSG00000101049; ENSG00000148660; ENSG00000198355	13
alz	Conditioned	AZD1208	magma	SET	5	-0.639616	-0.2932	-0.0049555	0.73879	0.984093	0.73879	0.984093	0.75976	0.999944	48935	AZD1208	ENSG00000126218; ENSG00000101981; ENSG00000088926; ENSG00000096968; ENSG00000102096; ENSG00000292210; ENSG00000137193; ENSG00000198355	8
alz	Conditioned	AZD1236	magma	SET	3	2.21842	1.049	0.013734	0.01327	0.531597	0.01327	0.531597	0.0126539	0.502731	48935	AZD1236	ENSG00000156136; ENSG00000159640; ENSG00000100985; ENSG00000262406	4
alz	Conditioned	AZD1283	magma	SET	2	0.00140251	0.00078838	8.4279e-06	0.49944	0.984093	0.49944	0.984093	0.490543	0.988028	48935	AZD1283	ENSG00000100823; ENSG00000291796; ENSG00000169313	3
alz	Conditioned	AZD1305	magma	SET	5	0.607056	0.31851	0.0053832	0.27191	0.984093	0.27191	0.984093	0.240868	0.921179	48935	AZD1305	ENSG00000102001; ENSG00000151067; ENSG00000285479; ENSG00000157388; ENSG00000081248; ENSG00000055118; ENSG00000183873	7
alz	Conditioned	AZD1446	magma	SET	2	-0.330746	-0.24498	-0.0026188	0.62958	0.984093	0.62958	0.984093	0.638503	0.999944	48935	AZD1446	ENSG00000101204; ENSG00000160716	2
alz	Conditioned	AZD1480	magma	SET	7	-0.116657	-0.048744	-0.00097471	0.54643	0.984093	0.54643	0.984093	0.543989	0.993407	48935	AZD1480	ENSG00000096968; ENSG00000162434; ENSG00000119535; ENSG00000165731; ENSG00000105639; ENSG00000126561; ENSG00000168610	7
alz	Conditioned	AZD1656	magma	SET	2	-0.405055	-0.3	-0.003207	0.65728	0.984093	0.65728	0.984093	0.669721	0.999944	48935	AZD1656	ENSG00000106633; ENSG00000109163	2
alz	Conditioned	AZD1940	magma	SET	2	0.357234	0.18175	0.0019429	0.36046	0.984093	0.36046	0.984093	0.335144	0.959205	48935	AZD1940	ENSG00000188822; ENSG00000134940	2
alz	Conditioned	AZD1981	magma	SET	2	-0.196457	-0.13507	-0.0014439	0.57787	0.984093	0.57787	0.984093	0.579893	0.998977	48935	AZD1981	ENSG00000183134; ENSG00000111701	2
alz	Conditioned	AZD2014	magma	SET	5	0.0798902	0.031714	0.00053601	0.46816	0.984093	0.46816	0.984093	0.455136	0.984749	48935	AZD2014	ENSG00000198793; ENSG00000164327; ENSG00000105379; ENSG00000077782; ENSG00000118046	5
alz	Conditioned	AZD2423	magma	SET	2	0.733361	0.37034	0.003959	0.23167	0.984093	0.23167	0.984093	0.200014	0.902016	48935	AZD2423	ENSG00000121807; ENSG00000107796	2
alz	Conditioned	AZD2858	magma	SET	2	-0.232687	-0.18204	-0.001946	0.592	0.984093	0.592	0.984093	0.595905	0.999144	48935	AZD2858	ENSG00000112759; ENSG00000082701	2
alz	Conditioned	AZD2927	magma	SET	2	0.258123	0.2214	0.0023668	0.39816	0.984093	0.39816	0.984093	0.376609	0.969965	48935	AZD2927	ENSG00000120457; ENSG00000101440	2
alz	Conditioned	AZD3458	magma	SET	2	-0.00387643	-0.0031108	-3.3255e-05	0.50155	0.984093	0.50155	0.984093	0.492927	0.988686	48935	AZD3458	ENSG00000057593; ENSG00000198734	2
alz	Conditioned	AZD3463	magma	SET	6	1.50307	0.69099	0.012793	0.066419	0.876702	0.066419	0.876702	0.0518143	0.699582	48935	AZD3463	ENSG00000143924; ENSG00000171094; ENSG00000113070; ENSG00000108963; ENSG00000047936; ENSG00000140443	6
alz	Conditioned	AZD3759	magma	SET	2	1.53298	1.3229	0.014142	0.062653	0.86224	0.062653	0.86224	0.0489391	0.691322	48935	AZD3759	ENSG00000146648; ENSG00000204348; ENSG00000225682; ENSG00000236765; ENSG00000224313; ENSG00000206346; ENSG00000234798; ENSG00000002330	8
alz	Conditioned	AZD3778	magma	SET	3	0.285015	0.19086	0.0024988	0.38782	0.984093	0.38782	0.984093	0.365168	0.968126	48935	AZD3778	ENSG00000002330; ENSG00000075624; ENSG00000123505	3
alz	Conditioned	AZD3839	magma	SET	2	0.0399983	0.027744	0.00029658	0.48405	0.984093	0.48405	0.984093	0.473067	0.986214	48935	AZD3839	ENSG00000131781; ENSG00000186318	2
alz	Conditioned	AZD3965	magma	SET	3	-1.62057	-1.2229	-0.016011	0.94743	0.990927	0.94743	0.990927	0.963216	0.999944	48935	AZD3965	ENSG00000094804; ENSG00000096401; ENSG00000155380; ENSG00000281917	4
alz	Conditioned	AZD4017	magma	SET	2	-1.57507	-1.0386	-0.011103	0.94237	0.99061	0.94237	0.99061	0.959116	0.999944	48935	AZD4017	ENSG00000117594; ENSG00000180772; ENSG00000110148	3
alz	Conditioned	AZD4205	magma	SET	4	-0.177708	-0.10341	-0.0015633	0.57052	0.984093	0.57052	0.984093	0.571551	0.998095	48935	AZD4205	ENSG00000162434; ENSG00000105397; ENSG00000133216; ENSG00000154928	4
alz	Conditioned	AZD4320	magma	SET	2	0.721685	0.3546	0.0037908	0.23525	0.984093	0.23525	0.984093	0.203581	0.903771	48935	AZD4320	ENSG00000172209; ENSG00000283812; ENSG00000188394	3
alz	Conditioned	AZD4547	magma	SET	11	-0.39198	-0.12942	-0.0032438	0.65246	0.984093	0.65246	0.984093	0.664287	0.999944	48935	AZD4547	ENSG00000077782; ENSG00000066468; ENSG00000068078; ENSG00000160867; ENSG00000140443; ENSG00000128052; ENSG00000108963; ENSG00000092964; ENSG00000113657; ENSG00000117505; ENSG00000091138	11
alz	Conditioned	AZD4877	magma	SET	2	0.362629	0.2873	0.0030713	0.35844	0.984093	0.35844	0.984093	0.332936	0.958119	48935	AZD4877	ENSG00000138160; ENSG00000176533	2
alz	Conditioned	AZD5363	magma	SET	3	0.696833	0.3619	0.0047381	0.24296	0.984093	0.24296	0.984093	0.211302	0.906995	48935	AZD5363	ENSG00000142208; ENSG00000105221; ENSG00000117020; ENSG00000275199	4
alz	Conditioned	AZD5423	magma	SET	2	-0.846291	-0.87625	-0.0093672	0.8013	0.985735	0.8013	0.985735	0.82593	0.999944	48935	AZD-5423	ENSG00000078098; ENSG00000113580	2
alz	Conditioned	AZD5438	magma	SET	20	1.55865	0.32822	0.01109	0.059545	0.854246	0.059545	0.854246	0.0465596	0.681721	48935	AZD5438	ENSG00000185324; ENSG00000138395; ENSG00000156345; ENSG00000117266; ENSG00000167258; ENSG00000155111; ENSG00000250506; ENSG00000065883; ENSG00000102225; ENSG00000059758; ENSG00000058091; ENSG00000055118; ENSG00000164885; ENSG00000134058; ENSG00000132964; ENSG00000248333; ENSG00000170312; ENSG00000105810; ENSG00000123374; ENSG00000136807; ENSG00000135446; ENSG00000277273	22
alz	Conditioned	AZD5582	magma	SET	5	1.19846	0.54862	0.0092723	0.11538	0.971884	0.11538	0.971884	0.091749	0.78855	48935	AZD5582	ENSG00000127920; ENSG00000127928; ENSG00000242616; ENSG00000110330; ENSG00000023445; ENSG00000101966	6
alz	Conditioned	AZD5991	magma	SET	3	0.518743	0.28673	0.003754	0.30197	0.984093	0.30197	0.984093	0.272287	0.936291	48935	AZD5991	ENSG00000128285; ENSG00000171862; ENSG00000284792; ENSG00000143384	4
alz	Conditioned	AZD6088	magma	SET	2	-0.508403	-0.38419	-0.0041071	0.69441	0.984093	0.69441	0.984093	0.711053	0.999944	48935	AZD6088	ENSG00000114771; ENSG00000168539	2
alz	Conditioned	AZD6482	magma	SET	10	0.0917968	0.029811	0.00071243	0.46343	0.984093	0.46343	0.984093	0.449728	0.983824	48935	AZD6482	ENSG00000171862; ENSG00000284792; ENSG00000149311; ENSG00000121879; ENSG00000051382; ENSG00000171608; ENSG00000105851; ENSG00000117461; ENSG00000105647; ENSG00000145675; ENSG00000141506	11
alz	Conditioned	AZD6605	magma	SET	3	2.30263	1.0436	0.013664	0.010653	0.489488	0.010653	0.489488	0.0106997	0.487062	48935	AZD6605	ENSG00000159640; ENSG00000137992; ENSG00000156136	3
alz	Conditioned	AZD6703	magma	SET	2	0.316518	0.26032	0.0027828	0.37581	0.984093	0.37581	0.984093	0.351929	0.964405	48935	AZD6703	ENSG00000112062; ENSG00000168036	2
alz	Conditioned	AZD6738	magma	SET	4	0.343273	0.22298	0.0033709	0.3657	0.984093	0.3657	0.984093	0.340883	0.95988	48935	AZD6738	ENSG00000175054; ENSG00000149311; ENSG00000109670; ENSG00000182054	4
alz	Conditioned	AZD6765	magma	SET	7	1.59257	0.64203	0.012838	0.055637	0.839161	0.055637	0.839161	0.0436202	0.670478	48935	AZD6765	ENSG00000176884; ENSG00000183454; ENSG00000198785; ENSG00000273079; ENSG00000105464; ENSG00000161509; ENSG00000116032	7
alz	Conditioned	AZD6918	magma	SET	3	-1.37662	-0.79763	-0.010443	0.91568	0.98849	0.91568	0.98849	0.936546	0.999944	48935	AZD-6918	ENSG00000198400; ENSG00000140538; ENSG00000148053	3
alz	Conditioned	AZD7009	magma	SET	2	-0.91103	-0.75457	-0.0080665	0.81885	0.986312	0.81885	0.986312	0.843981	0.999944	48935	AZD7009	ENSG00000183873; ENSG00000055118	2
alz	Conditioned	AZD7268	magma	SET	2	-1.34767	-0.72801	-0.0077825	0.91111	0.98823	0.91111	0.98823	0.93255	0.999944	48935	AZD7268	ENSG00000116329; ENSG00000120868	2
alz	Conditioned	AZD7325	magma	SET	4	-0.381512	-0.23682	-0.0035801	0.64859	0.984093	0.64859	0.984093	0.659891	0.999944	48935	AZD7325	ENSG00000143437; ENSG00000133794; ENSG00000145362; ENSG00000151834; ENSG00000011677	5
alz	Conditioned	AZD7451	magma	SET	3	-1.37662	-0.79763	-0.010443	0.91568	0.98849	0.91568	0.98849	0.936546	0.999944	48935	AZD-7451	ENSG00000140538; ENSG00000148053; ENSG00000198400	3
alz	Conditioned	AZD7545	magma	SET	3	0.825796	0.46475	0.0060847	0.20447	0.984093	0.20447	0.984093	0.173245	0.881203	48935	AZD7545	ENSG00000168959; ENSG00000005882; ENSG00000152256	3
alz	Conditioned	AZD7624	magma	SET	3	0.658373	0.38052	0.0049818	0.25516	0.984093	0.25516	0.984093	0.223705	0.913088	48935	AZD7624	ENSG00000168036; ENSG00000100591; ENSG00000112062	3
alz	Conditioned	AZD7648	magma	SET	2	-0.514866	-0.28382	-0.0030341	0.69667	0.984093	0.69667	0.984093	0.713587	0.999944	48935	AZD7648	ENSG00000136935; ENSG00000149311	2
alz	Conditioned	AZD7687	magma	SET	2	2.21884	1.733	0.018526	0.013257	0.531597	0.013257	0.531597	0.0126441	0.502731	48935	AZD7687	ENSG00000105220; ENSG00000282019; ENSG00000185000; ENSG00000285482	4
alz	Conditioned	AZD7762	magma	SET	3	-0.538015	-0.37915	-0.0049639	0.70471	0.984093	0.70471	0.984093	0.722435	0.999944	48935	AZD7762	ENSG00000183765; ENSG00000149554; ENSG00000109670	3
alz	Conditioned	AZD8055	magma	SET	9	0.0672247	0.021926	0.00049712	0.4732	0.984093	0.4732	0.984093	0.460819	0.985151	48935	AZD8055	ENSG00000155792; ENSG00000204673; ENSG00000141564; ENSG00000119487; ENSG00000117713; ENSG00000164327; ENSG00000167965; ENSG00000198793; ENSG00000088832	9
alz	Conditioned	AZD8108	magma	SET	7	1.59257	0.64203	0.012838	0.055637	0.839161	0.055637	0.839161	0.0436202	0.670478	48935	AZD8108	ENSG00000198785; ENSG00000176884; ENSG00000105464; ENSG00000116032; ENSG00000273079; ENSG00000161509; ENSG00000183454	7
alz	Conditioned	AZD8154	magma	SET	2	-0.00387643	-0.0031108	-3.3255e-05	0.50155	0.984093	0.50155	0.984093	0.492927	0.988686	48935	AZD8154	ENSG00000057593; ENSG00000198734	2
alz	Conditioned	AZD8186	magma	SET	3	-0.0226366	-0.01333	-0.00017452	0.50903	0.984093	0.50903	0.984093	0.501431	0.989696	48935	AZD8186	ENSG00000051382; ENSG00000171608; ENSG00000171862; ENSG00000284792	4
alz	Conditioned	AZD8330	magma	SET	3	-0.0131478	-0.0078094	-0.00010224	0.50524	0.984093	0.50524	0.984093	0.497148	0.989154	48935	AZD8330	ENSG00000169032; ENSG00000126934; ENSG00000095015	3
alz	Conditioned	AZD8835	magma	SET	2	-0.390002	-0.2551	-0.002727	0.65173	0.984093	0.65173	0.984093	0.663459	0.999944	48935	AZD8835	ENSG00000121879; ENSG00000171608	2
alz	Conditioned	AZD8931	magma	SET	5	1.03842	0.45411	0.0076751	0.14954	0.984093	0.14954	0.984093	0.121822	0.834536	48935	AZD8931	ENSG00000146648; ENSG00000141736; ENSG00000065361; ENSG00000163064; ENSG00000172269	5
alz	Conditioned	AZD9567	magma	SET	2	1.36902	1.1412	0.0122	0.085499	0.925435	0.085499	0.925435	0.0669274	0.740159	48935	AZD9567	ENSG00000176697; ENSG00000151623	2
alz	Conditioned	AZD9668	magma	SET	2	0.40886	0.25178	0.0026916	0.34133	0.984093	0.34133	0.984093	0.314369	0.950236	48935	AZD9668	ENSG00000197561; ENSG00000277571; ENSG00000171049	3
alz	Conditioned	AZELAICACID	magma	SET	3	0.417791	0.28899	0.0037835	0.33805	0.984093	0.33805	0.984093	0.310825	0.949293	48935	AZELAIC_ACID	ENSG00000152601; ENSG00000122787; ENSG00000277893; ENSG00000077498	4
alz	Conditioned	AZELAPRAG	magma	SET	2	2.04097	1.1997	0.012825	0.020634	0.636649	0.020634	0.636649	0.0179938	0.551709	48935	AZELAPRAG	ENSG00000196177; ENSG00000134817	2
alz	Conditioned	AZELASTINE	magma	SET	3	-0.345693	-0.22086	-0.0028916	0.63521	0.984093	0.63521	0.984093	0.644835	0.999944	48935	AZELASTINE	ENSG00000196639; ENSG00000123505; ENSG00000177606	3
alz	Conditioned	AZELNIDIPINE	magma	SET	3	1.52998	1.0371	0.013578	0.063015	0.86224	0.063015	0.86224	0.0492197	0.691322	48935	AZELNIDIPINE	ENSG00000157388; ENSG00000081248; ENSG00000102001; ENSG00000151067; ENSG00000285479	5
alz	Conditioned	AZILECT	magma	SET	4	-0.100919	-0.059513	-0.00089967	0.54019	0.984093	0.54019	0.984093	0.536884	0.993407	48935	AZILECT	ENSG00000023839; ENSG00000093010; ENSG00000175003; ENSG00000069535; ENSG00000171791	5
alz	Conditioned	AZILSARTANMEDOXOMIL	magma	SET	2	-1.14689	-0.79005	-0.0084458	0.87428	0.986936	0.87428	0.986936	0.898656	0.999944	48935	AZILSARTAN_MEDOXOMIL	ENSG00000144891; ENSG00000117054; ENSG00000180772	3
alz	Conditioned	AZIMILIDE	magma	SET	2	-0.670022	-0.57246	-0.0061197	0.74857	0.984093	0.74857	0.984093	0.770285	0.999944	48935	AZIMILIDE	ENSG00000110680; ENSG00000130037	2
alz	Conditioned	AZINTUXIZUMABVEDOTIN	magma	SET	14	-0.563668	-0.1571	-0.0044418	0.71351	0.984093	0.71351	0.984093	0.732146	0.999944	48935	AZINTUXIZUMAB_VEDOTIN	ENSG00000026751; ENSG00000123416; ENSG00000137267; ENSG00000188229; ENSG00000167552; ENSG00000198033; ENSG00000137285; ENSG00000167553; ENSG00000176014; ENSG00000152086; ENSG00000101162; ENSG00000261456; ENSG00000104833; ENSG00000127824; ENSG00000258947; ENSG00000196230; ENSG00000235067; ENSG00000232575; ENSG00000227739; ENSG00000224156; ENSG00000229684; ENSG00000183311; ENSG00000232421; ENSG00000292120	24
alz	Conditioned	AZITHROMYCIN	magma	SET	4	0.00198092	0.001092	1.6508e-05	0.49921	0.984093	0.49921	0.984093	0.490281	0.988028	48935	AZITHROMYCIN	ENSG00000168495; ENSG00000003436; ENSG00000158125; ENSG00000102539	4
alz	Conditioned	AZM475271	magma	SET	2	0.748315	0.63163	0.0067522	0.22714	0.984093	0.22714	0.984093	0.195482	0.900188	48935	AZM-475271	ENSG00000197122; ENSG00000291971; ENSG00000097007	3
alz	Conditioned	AZOSEMIDE	magma	SET	2	0.274557	0.21184	0.0022646	0.39183	0.984093	0.39183	0.984093	0.369607	0.969179	48935	AZOSEMIDE	ENSG00000074803; ENSG00000064651	2
alz	Conditioned	B9430	magma	SET	2	-0.583563	-0.39317	-0.004203	0.72024	0.984093	0.72024	0.984093	0.739514	0.999944	48935	B-9430	ENSG00000168398; ENSG00000110881	2
alz	Conditioned	BA2	magma	SET	10	-2.04398	-0.77099	-0.018425	0.97951	0.995168	0.97951	0.995168	0.987105	0.999944	48935	BA2+	ENSG00000139352; ENSG00000162687; ENSG00000291999; ENSG00000116039; ENSG00000116459; ENSG00000101440; ENSG00000108381; ENSG00000161944; ENSG00000141505; ENSG00000175054; ENSG00000181790	11
alz	Conditioned	BACITRACIN	magma	SET	3	2.44917	1.5841	0.02074	0.0071638	0.416494	0.0071638	0.416494	0.00803052	0.454087	48935	BACITRACIN	ENSG00000012223; ENSG00000172179; ENSG00000119912	3
alz	Conditioned	BACLOFEN	magma	SET	9	-3.27718	-1.14	-0.025846	0.99947	0.999847	0.99947	0.999847	0.999621	0.999944	48935	BACLOFEN	ENSG00000006128; ENSG00000134200; ENSG00000204681; ENSG00000237051; ENSG00000232632; ENSG00000237112; ENSG00000232569; ENSG00000206466; ENSG00000206511; ENSG00000136928; ENSG00000170345; ENSG00000115263; ENSG00000089250; ENSG00000178695; ENSG00000183775; ENSG00000183783	16
alz	Conditioned	BADGE	magma	SET	2	-0.529698	-0.38125	-0.0040756	0.70184	0.984093	0.70184	0.984093	0.7193	0.999944	48935	BADGE	ENSG00000110092; ENSG00000132170	2
alz	Conditioned	BAFETINIB	magma	SET	4	1.9518	1.1767	0.017789	0.025489	0.676347	0.025489	0.676347	0.0214714	0.570545	48935	BAFETINIB	ENSG00000097007; ENSG00000254087; ENSG00000085832; ENSG00000186716	4
alz	Conditioned	BAFF	magma	SET	2	1.95989	1.6449	0.017584	0.025014	0.671454	0.025014	0.671454	0.0211271	0.570016	48935	BAFF	ENSG00000117298; ENSG00000159958	2
alz	Conditioned	BAICALEIN	magma	SET	11	-0.299127	-0.1045	-0.0026191	0.61757	0.984093	0.61757	0.984093	0.6249	0.999944	48935	BAICALEIN	ENSG00000178623; ENSG00000166135; ENSG00000135766; ENSG00000257335; ENSG00000282607; ENSG00000095002; ENSG00000012779; ENSG00000275565; ENSG00000124767; ENSG00000085377; ENSG00000188404; ENSG00000174175; ENSG00000232810; ENSG00000204490; ENSG00000228321; ENSG00000228849; ENSG00000228978; ENSG00000223952; ENSG00000230108; ENSG00000206439; ENSG00000158125	21
alz	Conditioned	BALAMAPIMOD	magma	SET	4	0.109586	0.056085	0.00084785	0.45637	0.984093	0.45637	0.984093	0.441749	0.982211	48935	BALAMAPIMOD	ENSG00000103876; ENSG00000149534; ENSG00000169032; ENSG00000126934	4
alz	Conditioned	BALANOL	magma	SET	9	-1.12469	-0.38181	-0.0086566	0.86963	0.986936	0.86963	0.986936	0.894216	0.999944	48935	BALANOL	ENSG00000183048; ENSG00000170369; ENSG00000117151; ENSG00000184033; ENSG00000183072; ENSG00000175183; ENSG00000159176; ENSG00000116761; ENSG00000101439; ENSG00000159692	10
alz	Conditioned	BALICATIB	magma	SET	2	-1.40023	-0.76507	-0.0081787	0.91927	0.988627	0.91927	0.988627	0.939661	0.999944	48935	BALICATIB	ENSG00000143387; ENSG00000165457	2
alz	Conditioned	BALIXAFORTIDE	magma	SET	2	-0.0997148	-0.082508	-0.00088202	0.53971	0.984093	0.53971	0.984093	0.536339	0.993407	48935	BALIXAFORTIDE	ENSG00000184009; ENSG00000291420; ENSG00000121966	3
alz	Conditioned	BALOVAPTAN	magma	SET	3	0.0235692	0.015958	0.00020892	0.4906	0.984093	0.4906	0.984093	0.480529	0.986693	48935	BALOVAPTAN	ENSG00000166148; ENSG00000103569; ENSG00000091262; ENSG00000275331; ENSG00000078061	5
alz	Conditioned	BALSALAZIDE	magma	SET	4	-0.917585	-0.491	-0.0074226	0.82057	0.986312	0.82057	0.986312	0.845755	0.999944	48935	BALSALAZIDE	ENSG00000095303; ENSG00000012779; ENSG00000275565; ENSG00000132170; ENSG00000073756	5
alz	Conditioned	BALSTILIMAB	magma	SET	2	-0.0713093	-0.052115	-0.00055711	0.52842	0.984093	0.52842	0.984093	0.523501	0.991661	48935	BALSTILIMAB	ENSG00000188389; ENSG00000276977; ENSG00000120217	3
alz	Conditioned	BAMBUTEROL	magma	SET	2	-1.93968	-1.6652	-0.017801	0.97378	0.994385	0.97378	0.994385	0.983147	0.999944	48935	BAMBUTEROL	ENSG00000169252; ENSG00000114200	2
alz	Conditioned	BAMINERCEPT	magma	SET	2	-0.280216	-0.23729	-0.0025366	0.61034	0.984093	0.61034	0.984093	0.616713	0.999944	48935	BAMINERCEPT	ENSG00000125735; ENSG00000227507; ENSG00000226979; ENSG00000238130; ENSG00000231408; ENSG00000223919; ENSG00000226275; ENSG00000230279; ENSG00000173503; ENSG00000204487; ENSG00000223448; ENSG00000236925; ENSG00000231314; ENSG00000236237; ENSG00000238114; ENSG00000206437; ENSG00000111321	17
alz	Conditioned	BANOXANTRONE	magma	SET	2	0.0296834	0.023652	0.00025285	0.48816	0.984093	0.48816	0.984093	0.477726	0.986637	48935	BANOXANTRONE	ENSG00000007171; ENSG00000131747	2
alz	Conditioned	BANTAG1	magma	SET	3	0.233818	0.16602	0.0021736	0.40756	0.984093	0.40756	0.984093	0.387078	0.972584	48935	BANTAG-1	ENSG00000120437; ENSG00000075239; ENSG00000108684	3
alz	Conditioned	BARASERTIB	magma	SET	3	0.481417	0.24443	0.0032002	0.31511	0.984093	0.31511	0.984093	0.286167	0.942006	48935	BARASERTIB	ENSG00000178999; ENSG00000254772; ENSG00000087586	3
alz	Conditioned	BARASERTIBHQPA	magma	SET	2	1.14321	0.59949	0.0064086	0.12649	0.979395	0.12649	0.979395	0.101344	0.80334	48935	BARASERTIB-HQPA	ENSG00000149269; ENSG00000178999	2
alz	Conditioned	BARDOXOLONE	magma	SET	5	-0.657431	-0.32126	-0.0054297	0.74454	0.984093	0.74454	0.984093	0.765982	0.999944	48935	BARDOXOLONE	ENSG00000079999; ENSG00000110092; ENSG00000109320; ENSG00000007171; ENSG00000132170	5
alz	Conditioned	BARDOXOLONEMETHYL	magma	SET	6	-0.205447	-0.072981	-0.0013511	0.58139	0.984093	0.58139	0.984093	0.583873	0.999108	48935	BARDOXOLONE_METHYL	ENSG00000168610; ENSG00000104365; ENSG00000079999; ENSG00000142208; ENSG00000116044; ENSG00000132170	6
alz	Conditioned	BARICITINIB	magma	SET	6	1.18771	0.55136	0.010208	0.11748	0.971884	0.11748	0.971884	0.0935696	0.790025	48935	BARICITINIB	ENSG00000162434; ENSG00000108515; ENSG00000138756; ENSG00000115977; ENSG00000105639; ENSG00000096968	6
alz	Conditioned	BARNIDIPINE	magma	SET	3	1.52998	1.0371	0.013578	0.063015	0.86224	0.063015	0.86224	0.0492197	0.691322	48935	BARNIDIPINE	ENSG00000081248; ENSG00000102001; ENSG00000151067; ENSG00000157388; ENSG00000285479	5
alz	Conditioned	BAS0338868	magma	SET	3	0.254735	0.15521	0.0020321	0.39946	0.984093	0.39946	0.984093	0.378051	0.970036	48935		ENSG00000112701; ENSG00000138468; ENSG00000164305	3
alz	Conditioned	BAS03450373	magma	SET	2	0.21681	0.099095	0.0010593	0.41418	0.984093	0.41418	0.984093	0.394479	0.973945	48935		ENSG00000115233; ENSG00000079337	2
alz	Conditioned	BASICFIBROBLASTGROWTHFACTOR	magma	SET	2	-0.997119	-0.6852	-0.0073249	0.84064	0.98656	0.84064	0.98656	0.865891	0.999944	48935	BASIC_FIBROBLAST_GROWTH_FACTOR	ENSG00000136931; ENSG00000117394	2
alz	Conditioned	BASILIXIMAB	magma	SET	2	-0.553652	-0.46612	-0.0049829	0.71009	0.984093	0.71009	0.984093	0.728366	0.999944	48935	BASILIXIMAB	ENSG00000147168; ENSG00000100385; ENSG00000134460	3
alz	Conditioned	BASMISANIL	magma	SET	2	-0.402496	-0.34122	-0.0036477	0.65634	0.984093	0.65634	0.984093	0.668658	0.999944	48935	BASMISANIL	ENSG00000137486; ENSG00000186297	2
alz	Conditioned	BATEFENTEROL	magma	SET	3	-0.350768	-0.24505	-0.0032083	0.63712	0.984093	0.63712	0.984093	0.646972	0.999944	48935	BATEFENTEROL	ENSG00000181072; ENSG00000169252; ENSG00000133019	3
alz	Conditioned	BATIMASTAT	magma	SET	8	-0.588631	-0.25307	-0.0054097	0.72194	0.984093	0.72194	0.984093	0.741359	0.999944	48935	BATIMASTAT	ENSG00000105516; ENSG00000187323; ENSG00000081041; ENSG00000042980; ENSG00000154736; ENSG00000262406; ENSG00000156103; ENSG00000087245; ENSG00000118113	9
alz	Conditioned	BATIRAXCEPT	magma	SET	2	1.72675	1.2884	0.013774	0.042111	0.785688	0.042111	0.785688	0.0335542	0.63299	48935	BATIRAXCEPT	ENSG00000167601; ENSG00000183087	2
alz	Conditioned	BATOPROTAFIB	magma	SET	4	0.0978499	0.044781	0.00067697	0.46103	0.984093	0.46103	0.984093	0.447017	0.983532	48935	BATOPROTAFIB	ENSG00000179295; ENSG00000106006; ENSG00000171094; ENSG00000047936	4
alz	Conditioned	BATRACHOTOXIN	magma	SET	4	1.14164	0.64337	0.009726	0.12681	0.979395	0.12681	0.979395	0.101633	0.80334	48935	BATRACHOTOXIN	ENSG00000140463; ENSG00000030110; ENSG00000125124; ENSG00000138376	4
alz	Conditioned	BAY1082439	magma	SET	2	-0.0617596	-0.042028	-0.00044928	0.52462	0.984093	0.52462	0.984093	0.519162	0.991636	48935	BAY-1082439	ENSG00000051382; ENSG00000121879	2
alz	Conditioned	BAY1125976	magma	SET	5	0.955483	0.38419	0.0064933	0.16968	0.984093	0.16968	0.984093	0.140357	0.856112	48935	BAY1125976	ENSG00000228476; ENSG00000176102; ENSG00000171862; ENSG00000284792; ENSG00000117020; ENSG00000275199; ENSG00000142208; ENSG00000105221	8
alz	Conditioned	BAY117082	magma	SET	2	-1.79892	-0.95008	-0.010156	0.96397	0.992541	0.96397	0.992541	0.976009	0.999944	48935	BAY_11-7082	ENSG00000170312; ENSG00000173039	2
alz	Conditioned	BAY117085	magma	SET	2	0.573468	0.3744	0.0040024	0.28317	0.984093	0.28317	0.984093	0.252578	0.925583	48935	BAY-11-7085	ENSG00000003402; ENSG00000100906	2
alz	Conditioned	BAY1217389	magma	SET	3	0.582007	0.40453	0.0052963	0.28029	0.984093	0.28029	0.984093	0.249582	0.924855	48935	BAY1217389	ENSG00000168036; ENSG00000112742; ENSG00000160867	3
alz	Conditioned	BAY559837	magma	SET	2	-0.379458	-0.42875	-0.0045834	0.64782	0.984093	0.64782	0.984093	0.659024	0.999944	48935	BAY_55-9837	ENSG00000095139; ENSG00000078549	2
alz	Conditioned	BAY593074	magma	SET	2	0.357234	0.18175	0.0019429	0.36046	0.984093	0.36046	0.984093	0.335144	0.959205	48935	BAY-593074	ENSG00000134940; ENSG00000188822	2
alz	Conditioned	BAY606583	magma	SET	5	0.818282	0.27545	0.0046554	0.2066	0.984093	0.2066	0.984093	0.17532	0.88187	48935	BAY_60-6583	ENSG00000183044; ENSG00000107331; ENSG00000163485; ENSG00000128271; ENSG00000170425; ENSG00000282608	6
alz	Conditioned	BAY607550	magma	SET	2	-1.37115	-1.0943	-0.011698	0.91482	0.988337	0.91482	0.988337	0.935809	0.999944	48935	BAY607550	ENSG00000112280; ENSG00000186642	2
alz	Conditioned	BAY613606	magma	SET	3	0.150707	0.076841	0.001006	0.4401	0.984093	0.4401	0.984093	0.423474	0.98089	48935	BAY_61-3606	ENSG00000213462; ENSG00000168078; ENSG00000102096; ENSG00000292210; ENSG00000165025	5
alz	Conditioned	BAY8002	magma	SET	2	-1.51786	-1.5039	-0.016076	0.93546	0.990295	0.93546	0.990295	0.953429	0.999944	48935	BAY-8002	ENSG00000096401; ENSG00000094804	2
alz	Conditioned	BAY8400	magma	SET	2	-1.55767	-0.81617	-0.008725	0.94034	0.990295	0.94034	0.990295	0.957437	0.999944	48935	BAY-8400	ENSG00000175054; ENSG00000213864; ENSG00000136935	3
alz	Conditioned	BAY985	magma	SET	3	0.699572	0.33017	0.0043227	0.24211	0.984093	0.24211	0.984093	0.210433	0.906765	48935	BAY-985	ENSG00000203747; ENSG00000148175; ENSG00000147647; ENSG00000072133	4
alz	Conditioned	BAYCYSLT2	magma	SET	2	-1.65445	-1.2524	-0.013388	0.95097	0.991229	0.95097	0.991229	0.966002	0.999944	48935	BAYCYSLT2	ENSG00000116748; ENSG00000135409	2
alz	Conditioned	BAYU9773	magma	SET	2	-1.65445	-1.2524	-0.013388	0.95097	0.991229	0.95097	0.991229	0.966002	0.999944	48935	BAYU9773	ENSG00000116748; ENSG00000135409	2
alz	Conditioned	BAZEDOXIFENE	magma	SET	4	0.018777	0.010007	0.00015128	0.49251	0.984093	0.49251	0.984093	0.482704	0.986693	48935	BAZEDOXIFENE	ENSG00000160712; ENSG00000134352; ENSG00000140009; ENSG00000091831	4
alz	Conditioned	BB10901	magma	SET	14	-0.470687	-0.13167	-0.0037229	0.68107	0.984093	0.68107	0.984093	0.696336	0.999944	48935	BB-10901	ENSG00000149294; ENSG00000101162; ENSG00000196230; ENSG00000152086; ENSG00000127824; ENSG00000167552; ENSG00000176014; ENSG00000104833; ENSG00000258947; ENSG00000123416; ENSG00000188229; ENSG00000137285; ENSG00000198033; ENSG00000137267; ENSG00000261456; ENSG00000167553; ENSG00000235067; ENSG00000232575; ENSG00000227739; ENSG00000224156; ENSG00000229684; ENSG00000183311; ENSG00000232421; ENSG00000292120	24
alz	Conditioned	BCGVACCINE	magma	SET	11	-1.62796	-0.4304	-0.010788	0.94822	0.991113	0.94822	0.991113	0.963835	0.999944	48935	BCG_VACCINE	ENSG00000142515; ENSG00000164400; ENSG00000109471; ENSG00000051382; ENSG00000026103; ENSG00000164136; ENSG00000055332; ENSG00000234745; ENSG00000224608; ENSG00000223532; ENSG00000232126; ENSG00000206450; ENSG00000228964; ENSG00000107643; ENSG00000081051; ENSG00000122852; ENSG00000081041	17
alz	Conditioned	BCIII	magma	SET	5	0.480202	0.26875	0.0045422	0.31555	0.984093	0.31555	0.984093	0.286625	0.942341	48935	BC-III	ENSG00000030110; ENSG00000109705; ENSG00000125124; ENSG00000138376; ENSG00000174483	5
alz	Conditioned	BCRABLINHIBITORGNF2	magma	SET	2	0.652226	0.55841	0.0059695	0.25713	0.984093	0.25713	0.984093	0.225722	0.915505	48935	BCR-ABL_INHIBITOR_GNF-2	ENSG00000186716; ENSG00000097007	2
alz	Conditioned	BDNF	magma	SET	4	-0.417933	-0.18835	-0.0028473	0.662	0.984093	0.662	0.984093	0.674994	0.999944	48935	BDNF	ENSG00000164362; ENSG00000242252; ENSG00000147465; ENSG00000225950	4
alz	Conditioned	BDTX189	magma	SET	3	0.617076	0.37757	0.0049432	0.2686	0.984093	0.2686	0.984093	0.237468	0.919291	48935	BDTX189	ENSG00000146648; ENSG00000141736; ENSG00000204348; ENSG00000225682; ENSG00000236765; ENSG00000224313; ENSG00000206346; ENSG00000234798; ENSG00000163064	9
alz	Conditioned	BECAMPANEL	magma	SET	3	-1.19614	-0.83421	-0.010922	0.88417	0.986936	0.88417	0.986936	0.907947	0.999944	48935	BECAMPANEL	ENSG00000120251; ENSG00000155511; ENSG00000152578; ENSG00000125675	4
alz	Conditioned	BECAPLERMIN	magma	SET	3	0.10715	0.074513	0.00097554	0.45734	0.984093	0.45734	0.984093	0.44286	0.982297	48935	BECAPLERMIN	ENSG00000113721; ENSG00000134853; ENSG00000100311	3
alz	Conditioned	BECATECARIN	magma	SET	3	0.27525	0.13389	0.0017529	0.39157	0.984093	0.39157	0.984093	0.369316	0.969179	48935	BECATECARIN	ENSG00000077097; ENSG00000198900; ENSG00000131747	3
alz	Conditioned	BECLOMETASONE	magma	SET	8	1.08733	0.4039	0.008634	0.13845	0.984093	0.13845	0.984093	0.111905	0.81928	48935	BECLOMETASONE	ENSG00000170099; ENSG00000277405; ENSG00000109471; ENSG00000113580; ENSG00000134460; ENSG00000242252; ENSG00000152266; ENSG00000125538; ENSG00000164400	9
alz	Conditioned	BEGACESTAT	magma	SET	7	2.74372	0.84825	0.016962	0.0030411	0.290643	0.0030411	0.290643	0.00458625	0.40954	48935	BEGACESTAT	ENSG00000135821; ENSG00000080815; ENSG00000143801; ENSG00000162736; ENSG00000117362; ENSG00000205155; ENSG00000138613	7
alz	Conditioned	BEGELOMAB	magma	SET	2	-0.895707	-0.7678	-0.0082079	0.81479	0.986117	0.81479	0.986117	0.839809	0.999944	48935	BEGELOMAB	ENSG00000196730; ENSG00000197635	2
alz	Conditioned	BEKANAMYCIN	magma	SET	2	-0.241103	-0.14681	-0.0015695	0.59526	0.984093	0.59526	0.984093	0.599629	0.999144	48935	BEKANAMYCIN	ENSG00000168028; ENSG00000171421	2
alz	Conditioned	BELANTAMABMAFODOTIN	magma	SET	15	-0.303444	-0.082373	-0.0024107	0.61922	0.984093	0.61922	0.984093	0.626758	0.999944	48935	BELANTAMAB MAFODOTIN	ENSG00000258947; ENSG00000101162; ENSG00000048462; ENSG00000152086; ENSG00000176014; ENSG00000261456; ENSG00000137267; ENSG00000196230; ENSG00000104833; ENSG00000137285; ENSG00000198033; ENSG00000167552; ENSG00000123416; ENSG00000167553; ENSG00000188229; ENSG00000127824; ENSG00000117298; ENSG00000235067; ENSG00000232575; ENSG00000227739; ENSG00000224156; ENSG00000229684; ENSG00000183311; ENSG00000232421; ENSG00000292120	25
alz	Conditioned	BELATACEPT	magma	SET	5	-0.526796	-0.27504	-0.0046484	0.70083	0.984093	0.70083	0.984093	0.718197	0.999944	48935	BELATACEPT	ENSG00000121594; ENSG00000173221; ENSG00000114013; ENSG00000178562; ENSG00000115419	5
alz	Conditioned	BELINOSTAT	magma	SET	13	-0.371719	-0.10507	-0.0028628	0.64495	0.984093	0.64495	0.984093	0.655776	0.999944	48935	BELINOSTAT	ENSG00000147099; ENSG00000164404; ENSG00000171720; ENSG00000100429; ENSG00000116478; ENSG00000196591; ENSG00000048052; ENSG00000068024; ENSG00000094631; ENSG00000148935; ENSG00000108840; ENSG00000061273; ENSG00000118058; ENSG00000163517; ENSG00000109670	15
alz	Conditioned	BELIZATINIB	magma	SET	8	1.88546	0.80941	0.017302	0.029693	0.716042	0.029693	0.716042	0.0244967	0.589353	48935	BELIZATINIB	ENSG00000171094; ENSG00000143924; ENSG00000044524; ENSG00000120915; ENSG00000134769; ENSG00000138101; ENSG00000213462; ENSG00000113070	8
alz	Conditioned	BELORANIB	magma	SET	2	1.59362	0.92046	0.0098399	0.055519	0.838525	0.055519	0.838525	0.0435341	0.670478	48935	BELORANIB	ENSG00000134716; ENSG00000111142	2
alz	Conditioned	BELVARAFENIB	magma	SET	5	0.402776	0.17093	0.0028889	0.34356	0.984093	0.34356	0.984093	0.31677	0.952275	48935	BELVARAFENIB	ENSG00000157764; ENSG00000213281; ENSG00000132155; ENSG00000103876; ENSG00000099617; ENSG00000078061	6
alz	Conditioned	BELZUTIFAN	magma	SET	4	-1.98577	-1.158	-0.017506	0.97646	0.994804	0.97646	0.994804	0.985028	0.999944	48935	BELZUTIFAN	ENSG00000116016; ENSG00000197888; ENSG00000134086; ENSG00000163939; ENSG00000164104	5
alz	Conditioned	BEMESETRON	magma	SET	3	-0.462021	-0.31903	-0.0041768	0.67796	0.984093	0.67796	0.984093	0.692889	0.999944	48935	BEMESETRON	ENSG00000117152; ENSG00000166736; ENSG00000149305	3
alz	Conditioned	BENAZEPRIL	magma	SET	6	0.824839	0.35266	0.0065291	0.20474	0.984093	0.20474	0.984093	0.173508	0.881243	48935	BENAZEPRIL	ENSG00000167657; ENSG00000137509; ENSG00000163554; ENSG00000144891; ENSG00000135744; ENSG00000159640	6
alz	Conditioned	BENDAMUSTINE	magma	SET	2	1.54621	1.3977	0.014942	0.06103	0.859417	0.06103	0.859417	0.0476903	0.686188	48935	BENDAMUSTINE	ENSG00000110848; ENSG00000149311	2
alz	Conditioned	BENDAZAC	magma	SET	3	-0.634239	-0.41823	-0.0054756	0.73703	0.984093	0.73703	0.984093	0.757857	0.999944	48935	BENDAZAC	ENSG00000158125; ENSG00000095303; ENSG00000073756	3
alz	Conditioned	BENDROFLUMETHIAZIDE	magma	SET	2	0.636431	0.47775	0.0051072	0.26225	0.984093	0.26225	0.984093	0.23096	0.918484	48935	BENDROFLUMETHIAZIDE	ENSG00000070915; ENSG00000074803	2
alz	Conditioned	BENFLUOREX	magma	SET	2	0.625902	0.40427	0.0043218	0.26569	0.984093	0.26569	0.984093	0.234495	0.918943	48935	BENFLUOREX	ENSG00000057252; ENSG00000113161	2
alz	Conditioned	BENGALENSOL	magma	SET	2	1.08091	0.91734	0.0098065	0.13988	0.984093	0.13988	0.984093	0.113144	0.821099	48935	BENGALENSOL	ENSG00000152518; ENSG00000226761; ENSG00000262525; ENSG00000278111	4
alz	Conditioned	BENIDIPINE	magma	SET	5	1.48162	0.7721	0.013049	0.069229	0.883478	0.069229	0.883478	0.0540227	0.704591	48935	BENIDIPINE	ENSG00000131100; ENSG00000151067; ENSG00000285479; ENSG00000102001; ENSG00000157388; ENSG00000081248; ENSG00000006283	7
alz	Conditioned	BENOXINATE	magma	SET	10	-0.391671	-0.15189	-0.00363	0.65235	0.984093	0.65235	0.984093	0.664159	0.999944	48935	BENOXINATE	ENSG00000185313; ENSG00000047597; ENSG00000144285; ENSG00000136546; ENSG00000168356; ENSG00000196876; ENSG00000007314; ENSG00000153253; ENSG00000136531; ENSG00000183873; ENSG00000169432	11
alz	Conditioned	BENPERIDOL	magma	SET	2	1.38649	1.0595	0.011326	0.082807	0.918826	0.082807	0.918826	0.0647514	0.736107	48935	BENPERIDOL	ENSG00000111275; ENSG00000101986; ENSG00000149295	3
alz	Conditioned	BENRALIZUMAB	magma	SET	2	-1.03792	-0.95908	-0.010253	0.85034	0.98656	0.85034	0.98656	0.87547	0.999944	48935	BENRALIZUMAB	ENSG00000091181; ENSG00000113525	2
alz	Conditioned	BENSERAZIDE	magma	SET	5	-1.006	-0.47246	-0.0079852	0.84279	0.98656	0.84279	0.98656	0.868022	0.999944	48935	BENSERAZIDE	ENSG00000132437; ENSG00000213218; ENSG00000122756; ENSG00000142230; ENSG00000126261	5
alz	Conditioned	BENZAMIL	magma	SET	9	0.227726	0.070192	0.0015914	0.40993	0.984093	0.40993	0.984093	0.389711	0.973273	48935	BENZAMIL	ENSG00000107593; ENSG00000130303; ENSG00000110881; ENSG00000111319; ENSG00000168447; ENSG00000162572; ENSG00000166828; ENSG00000183023; ENSG00000055118	9
alz	Conditioned	BENZBROMARONE	magma	SET	3	-0.127292	-0.070722	-0.00092592	0.55064	0.984093	0.55064	0.984093	0.548803	0.993407	48935	BENZBROMARONE	ENSG00000196498; ENSG00000197891; ENSG00000103222; ENSG00000278183	4
alz	Conditioned	BENZENETHIOL	magma	SET	2	-0.235623	-0.18679	-0.0019969	0.59314	0.984093	0.59314	0.984093	0.597205	0.999144	48935	BENZENETHIOL	ENSG00000177606; ENSG00000106211	2
alz	Conditioned	BENZETHONIUM	magma	SET	2	1.77895	1.4829	0.015852	0.037637	0.756213	0.037637	0.756213	0.0302881	0.617415	48935	BENZETHONIUM	ENSG00000185313; ENSG00000116014	2
alz	Conditioned	BENZHYDROCODONE	magma	SET	3	-1.94252	-1.2348	-0.016166	0.97395	0.994402	0.97395	0.994402	0.983272	0.999944	48935	BENZHYDROCODONE	ENSG00000082556; ENSG00000112038; ENSG00000116329	3
alz	Conditioned	BENZIODARONE	magma	SET	3	-0.776959	-0.53454	-0.0069984	0.78141	0.985468	0.78141	0.985468	0.805202	0.999944	48935	BENZIODARONE	ENSG00000198668; ENSG00000143933; ENSG00000160014	3
alz	Conditioned	BENZNIDAZOLE	magma	SET	2	0.773019	0.53697	0.0057403	0.21976	0.984093	0.21976	0.984093	0.188177	0.894772	48935	BENZNIDAZOLE	ENSG00000198650; ENSG00000172179	2
alz	Conditioned	BENZOAPYRENE78DIOL910EPOXIDE	magma	SET	3	1.90585	0.9202	0.012048	0.028346	0.702648	0.028346	0.702648	0.0235272	0.583657	48935	BENZO(A)PYRENE-7,8-DIOL_9,10-EPOXIDE	ENSG00000084207; ENSG00000105851; ENSG00000130203; ENSG00000277656	4
alz	Conditioned	BENZODIAZEPINE	magma	SET	5	-1.32082	-0.7407	-0.012519	0.90671	0.98823	0.90671	0.98823	0.928611	0.999944	48935	BENZODIAZEPINE	ENSG00000110148; ENSG00000089250; ENSG00000007171; ENSG00000130649; ENSG00000158125	5
alz	Conditioned	BENZOICACID	magma	SET	2	1.20655	0.65902	0.007045	0.11381	0.968848	0.11381	0.968848	0.0904213	0.787325	48935	BENZOIC_ACID	ENSG00000123595; ENSG00000110887; ENSG00000126432	3
alz	Conditioned	BENZOQUINONE	magma	SET	2	1.35122	0.74216	0.0079338	0.088321	0.92923	0.088321	0.92923	0.0692088	0.744451	48935	BENZOQUINONE	ENSG00000239713; ENSG00000042088	2
alz	Conditioned	BENZOTRIPT	magma	SET	2	-0.30178	-0.23917	-0.0025568	0.61859	0.984093	0.61859	0.984093	0.626039	0.999944	48935	BENZOTRIPT	ENSG00000163394; ENSG00000110148	2
alz	Conditioned	BENZOXATHIAN	magma	SET	3	1.11334	0.6926	0.0090677	0.13279	0.984093	0.13279	0.984093	0.106871	0.813801	48935	BENZOXATHIAN	ENSG00000184845; ENSG00000100299; ENSG00000055118	3
alz	Conditioned	BENZPHETAMINE	magma	SET	4	0.214167	0.11126	0.001682	0.41521	0.984093	0.41521	0.984093	0.395617	0.974261	48935	BENZPHETAMINE	ENSG00000150594; ENSG00000120907; ENSG00000103546; ENSG00000165646	4
alz	Conditioned	BENZQUINAMIDE	magma	SET	7	-0.101017	-0.036246	-0.0007248	0.54023	0.984093	0.54023	0.984093	0.536929	0.993407	48935	BENZQUINAMIDE	ENSG00000184984; ENSG00000133019; ENSG00000181072; ENSG00000168539; ENSG00000180720; ENSG00000157184; ENSG00000149295	7
alz	Conditioned	BENZTHIAZIDE	magma	SET	2	0.192239	0.17438	0.0018641	0.42378	0.984093	0.42378	0.984093	0.405171	0.97672	48935	BENZTHIAZIDE	ENSG00000070915; ENSG00000104267	2
alz	Conditioned	BENZTROPINE	magma	SET	5	1.00955	0.49486	0.0083637	0.15637	0.984093	0.15637	0.984093	0.127993	0.841715	48935	BENZTROPINE	ENSG00000093010; ENSG00000139193; ENSG00000168539; ENSG00000142319; ENSG00000276996; ENSG00000196639	6
alz	Conditioned	BENZYDAMINE	magma	SET	2	-1.03726	-0.82293	-0.0087973	0.85019	0.98656	0.85019	0.98656	0.875317	0.999944	48935	BENZYDAMINE	ENSG00000095303; ENSG00000073756	2
alz	Conditioned	BENZYLISOTHIOCYANATE	magma	SET	2	-1.13939	-0.94916	-0.010147	0.87272	0.986936	0.87272	0.986936	0.897179	0.999944	48935	BENZYL_ISOTHIOCYANATE	ENSG00000104321; ENSG00000196689	2
alz	Conditioned	BENZYLPENICILLOYLPOLYLYSINE	magma	SET	2	1.7968	1.0376	0.011092	0.036196	0.751776	0.036196	0.751776	0.0292295	0.611906	48935	BENZYLPENICILLOYL_POLYLYSINE	ENSG00000179639; ENSG00000291905; ENSG00000158869	3
alz	Conditioned	BEPRIDIL	magma	SET	32	-0.673906	-0.13685	-0.0058467	0.7498	0.984093	0.7498	0.984093	0.771626	0.999944	48935	BEPRIDIL	ENSG00000160862; ENSG00000114854; ENSG00000053918; ENSG00000282076; ENSG00000163399; ENSG00000198668; ENSG00000141837; ENSG00000178537; ENSG00000075461; ENSG00000006116; ENSG00000148408; ENSG00000198216; ENSG00000067191; ENSG00000142408; ENSG00000007402; ENSG00000196557; ENSG00000130433; ENSG00000105605; ENSG00000075429; ENSG00000182389; ENSG00000108878; ENSG00000151067; ENSG00000081248; ENSG00000100346; ENSG00000166862; ENSG00000157388; ENSG00000151062; ENSG00000006283; ENSG00000167535; ENSG00000153956; ENSG00000165995; ENSG00000102001; ENSG00000157445; ENSG00000117013; ENSG00000284953; ENSG00000285479	36
alz	Conditioned	BERAPROST	magma	SET	3	1.34512	0.70277	0.0092009	0.089303	0.931183	0.089303	0.931183	0.0700012	0.746786	48935	BERAPROST	ENSG00000160013; ENSG00000103375; ENSG00000291128; ENSG00000110245	4
alz	Conditioned	BERBERINE	magma	SET	7	0.143642	0.045289	0.00090563	0.44289	0.984093	0.44289	0.984093	0.426597	0.98089	48935	BERBERINE	ENSG00000108576; ENSG00000164362; ENSG00000135940; ENSG00000291596; ENSG00000130164; ENSG00000187486; ENSG00000166192; ENSG00000006071	8
alz	Conditioned	BERBERRUBINE	magma	SET	4	-0.689511	-0.3799	-0.005743	0.75474	0.984093	0.75474	0.984093	0.776951	0.999944	48935	BERBERRUBINE	ENSG00000091428; ENSG00000165392; ENSG00000006071; ENSG00000187486	4
alz	Conditioned	BERKELEYACETALA	magma	SET	2	-0.0529623	-0.059339	-0.00063434	0.52112	0.984093	0.52112	0.984093	0.515183	0.990878	48935	BERKELEYACETAL_A	ENSG00000137752; ENSG00000149968	2
alz	Conditioned	BERKELEYACETALB	magma	SET	2	-0.0529623	-0.059339	-0.00063434	0.52112	0.984093	0.52112	0.984093	0.515183	0.990878	48935	BERKELEYACETAL_B	ENSG00000149968; ENSG00000137752	2
alz	Conditioned	BERKELEYACETALC	magma	SET	2	-0.0529623	-0.059339	-0.00063434	0.52112	0.984093	0.52112	0.984093	0.515183	0.990878	48935	BERKELEYACETAL_C	ENSG00000137752; ENSG00000149968	2
alz	Conditioned	BERKELEYAMIDEB	magma	SET	2	-0.0529623	-0.059339	-0.00063434	0.52112	0.984093	0.52112	0.984093	0.515183	0.990878	48935	BERKELEYAMIDE_B	ENSG00000137752; ENSG00000149968	2
alz	Conditioned	BERKELEYAMIDEC	magma	SET	2	-0.0529623	-0.059339	-0.00063434	0.52112	0.984093	0.52112	0.984093	0.515183	0.990878	48935	BERKELEYAMIDE_C	ENSG00000137752; ENSG00000149968	2
alz	Conditioned	BERKELEYDIONE	magma	SET	2	-0.0529623	-0.059339	-0.00063434	0.52112	0.984093	0.52112	0.984093	0.515183	0.990878	48935	BERKELEYDIONE	ENSG00000137752; ENSG00000149968	2
alz	Conditioned	BERKELEYTRIONE	magma	SET	2	-0.0529623	-0.059339	-0.00063434	0.52112	0.984093	0.52112	0.984093	0.515183	0.990878	48935	BERKELEYTRIONE	ENSG00000149968; ENSG00000137752	2
alz	Conditioned	BESTATINMETHYLESTER	magma	SET	3	1.35865	0.83678	0.010955	0.087137	0.929072	0.087137	0.929072	0.0682679	0.742676	48935	BESTATIN_METHYL_ESTER	ENSG00000110330; ENSG00000143320; ENSG00000023445	3
alz	Conditioned	BETAADRENERGICANTAGONIST	magma	SET	4	-0.181265	-0.086224	-0.0013035	0.57192	0.984093	0.57192	0.984093	0.573162	0.998396	48935	BETA-ADRENERGIC_ANTAGONIST	ENSG00000181856; ENSG00000288174; ENSG00000134443; ENSG00000163283; ENSG00000172179	5
alz	Conditioned	BETACARBOLINE	magma	SET	4	0.196575	0.081331	0.0012295	0.42208	0.984093	0.42208	0.984093	0.403266	0.97672	48935	BETA-CARBOLINE	ENSG00000104365; ENSG00000173578; ENSG00000137193; ENSG00000087586	4
alz	Conditioned	BETACCB	magma	SET	2	0.485873	0.42268	0.0045186	0.31353	0.984093	0.31353	0.984093	0.284501	0.940897	48935	BETA-CCB	ENSG00000022355; ENSG00000113327	2
alz	Conditioned	BETAENDORPHIN	magma	SET	2	-0.637103	-0.29617	-0.0031661	0.73797	0.984093	0.73797	0.984093	0.758876	0.999944	48935	&BETA;-ENDORPHIN	ENSG00000120868; ENSG00000164978	2
alz	Conditioned	BETAFNA	magma	SET	3	-0.420021	-0.16955	-0.0022198	0.66276	0.984093	0.66276	0.984093	0.675849	0.999944	48935	&BETA;-FNA	ENSG00000175336; ENSG00000164978; ENSG00000120868	3
alz	Conditioned	BETAFUNALTREXAMINE	magma	SET	3	-1.94252	-1.2348	-0.016166	0.97395	0.994402	0.97395	0.994402	0.983272	0.999944	48935	BETA-FUNALTREXAMINE	ENSG00000116329; ENSG00000082556; ENSG00000112038	3
alz	Conditioned	BETAGLUCAN	magma	SET	2	0.304953	0.21659	0.0023154	0.3802	0.984093	0.3802	0.984093	0.35677	0.965406	48935	BETA-GLUCAN	ENSG00000162747; ENSG00000081041	2
alz	Conditioned	BETAHISTINE	magma	SET	2	0.801577	0.6161	0.0065862	0.2114	0.984093	0.2114	0.984093	0.180002	0.887048	48935	BETAHISTINE	ENSG00000101180; ENSG00000196639	2
alz	Conditioned	BETAINE	magma	SET	5	-0.925232	-0.55092	-0.0093112	0.82257	0.986312	0.82257	0.986312	0.847788	0.999944	48935	BETAINE	ENSG00000168288; ENSG00000160200; ENSG00000177000; ENSG00000132840; ENSG00000145692	5
alz	Conditioned	BETAMETHASONE	magma	SET	6	-0.0859388	-0.036371	-0.00067336	0.53424	0.984093	0.53424	0.984093	0.530126	0.992871	48935	BETAMETHASONE	ENSG00000113580; ENSG00000171522; ENSG00000172179; ENSG00000103415; ENSG00000277424; ENSG00000167244; ENSG00000087085	7
alz	Conditioned	BETANAPHTHOFLAVONE	magma	SET	3	-0.14124	-0.095108	-0.0012452	0.55616	0.984093	0.55616	0.984093	0.555092	0.995223	48935	BETA-NAPHTHOFLAVONE	ENSG00000106546; ENSG00000138061; ENSG00000125618	3
alz	Conditioned	BETANIDINE	magma	SET	6	-0.578214	-0.26758	-0.0049539	0.71844	0.984093	0.71844	0.984093	0.737562	0.999944	48935	BETANIDINE	ENSG00000274286; ENSG00000170214; ENSG00000171873; ENSG00000150594; ENSG00000120907; ENSG00000184160; ENSG00000103546	7
alz	Conditioned	BETASECRETASEINHIBITORIV	magma	SET	2	0.0549168	0.046224	0.00049414	0.4781	0.984093	0.4781	0.984093	0.46636	0.985185	48935	&BETA;-SECRETASE_INHIBITOR_IV	ENSG00000122176; ENSG00000131781	2
alz	Conditioned	BETAXOLOL	magma	SET	3	-1.85088	-1.2931	-0.016929	0.96789	0.992979	0.96789	0.992979	0.978913	0.999944	48935	BETAXOLOL	ENSG00000043591; ENSG00000175164; ENSG00000281879; ENSG00000159842; ENSG00000278741; ENSG00000276016; ENSG00000169252	7
alz	Conditioned	BETHANECHOL	magma	SET	6	0.0457817	0.019199	0.00035545	0.48174	0.984093	0.48174	0.984093	0.470466	0.986121	48935	BETHANECHOL	ENSG00000168539; ENSG00000184984; ENSG00000133019; ENSG00000181072; ENSG00000180720; ENSG00000115263	6
alz	Conditioned	BETP	magma	SET	2	0.564929	0.46971	0.0050213	0.28607	0.984093	0.28607	0.984093	0.255586	0.927023	48935	BETP	ENSG00000162551; ENSG00000112164	2
alz	Conditioned	BETRIXABAN	magma	SET	3	-0.973547	-0.61166	-0.008008	0.83485	0.98656	0.83485	0.98656	0.860134	0.999944	48935	BETRIXABAN	ENSG00000126218; ENSG00000187474; ENSG00000055118	3
alz	Conditioned	BETULIN	magma	SET	2	0.489162	0.44908	0.0048008	0.31237	0.984093	0.31237	0.984093	0.283258	0.940112	48935	BETULIN	ENSG00000131747; ENSG00000068976	2
alz	Conditioned	BETULINICACID	magma	SET	7	-0.105036	-0.038025	-0.00076037	0.54183	0.984093	0.54183	0.984093	0.538774	0.993407	48935	BETULINIC_ACID	ENSG00000082701; ENSG00000111087; ENSG00000142230; ENSG00000126261; ENSG00000166825; ENSG00000072778; ENSG00000179921	7
alz	Conditioned	BEVACIZUMAB	magma	SET	20	-0.820337	-0.17369	-0.0058685	0.79398	0.985735	0.79398	0.985735	0.81839	0.999944	48935	BEVACIZUMAB	ENSG00000112715; ENSG00000122359; ENSG00000173638; ENSG00000137563; ENSG00000071073; ENSG00000173511; ENSG00000176974; ENSG00000284320; ENSG00000180871; ENSG00000145321; ENSG00000150630; ENSG00000173546; ENSG00000163468; ENSG00000078401; ENSG00000017797; ENSG00000186575; ENSG00000196712; ENSG00000180818; ENSG00000186340; ENSG00000134086; ENSG00000103241	21
alz	Conditioned	BEVANTOLOL	magma	SET	2	-0.220218	-0.16676	-0.0017826	0.58715	0.984093	0.58715	0.984093	0.590393	0.999108	48935	BEVANTOLOL	ENSG00000043591; ENSG00000165646	2
alz	Conditioned	BEVASIRANIB	magma	SET	2	0.476845	0.4022	0.0042996	0.31674	0.984093	0.31674	0.984093	0.287902	0.942367	48935	BEVASIRANIB	ENSG00000164342; ENSG00000112715	2
alz	Conditioned	BEXAGLIFLOZIN	magma	SET	3	-0.953035	-0.57063	-0.0074708	0.8297	0.986312	0.8297	0.986312	0.855023	0.999944	48935	BEXAGLIFLOZIN	ENSG00000140675; ENSG00000167286; ENSG00000198851	3
alz	Conditioned	BEXAROTENE	magma	SET	6	-0.134058	-0.046711	-0.0008648	0.55332	0.984093	0.55332	0.984093	0.551837	0.993701	48935	BEXAROTENE	ENSG00000128617; ENSG00000143171; ENSG00000204231; ENSG00000231321; ENSG00000227322; ENSG00000228333; ENSG00000235712; ENSG00000206289; ENSG00000186350; ENSG00000025434; ENSG00000107643; ENSG00000099822	12
alz	Conditioned	BEZAFIBRATE	magma	SET	4	0.561753	0.31998	0.0048372	0.28715	0.984093	0.28715	0.984093	0.256736	0.928008	48935	BEZAFIBRATE	ENSG00000112033; ENSG00000248098; ENSG00000186951; ENSG00000132170	4
alz	Conditioned	BEZUCLASTINIB	magma	SET	2	0.631964	0.54225	0.0057967	0.26371	0.984093	0.26371	0.984093	0.232429	0.918484	48935	BEZUCLASTINIB	ENSG00000143196; ENSG00000157404	2
alz	Conditioned	BGC201531	magma	SET	2	0.397661	0.27437	0.0029331	0.34544	0.984093	0.34544	0.984093	0.31882	0.952876	48935	BGC201531	ENSG00000171522; ENSG00000103375	2
alz	Conditioned	BGP15	magma	SET	2	-0.979013	-0.81914	-0.0087567	0.8362	0.98656	0.8362	0.98656	0.861477	0.999944	48935	BGP-15	ENSG00000107643; ENSG00000143799	2
alz	Conditioned	BGT226	magma	SET	9	-0.597464	-0.20027	-0.0045406	0.72489	0.984093	0.72489	0.984093	0.744582	0.999944	48935	BGT226	ENSG00000198793; ENSG00000121879; ENSG00000051382; ENSG00000105851; ENSG00000117461; ENSG00000105647; ENSG00000171608; ENSG00000145675; ENSG00000141506	9
alz	Conditioned	BHQ	magma	SET	2	-0.607742	-0.55654	-0.0059495	0.72832	0.984093	0.72832	0.984093	0.748335	0.999944	48935	BHQ	ENSG00000196296; ENSG00000044574	2
alz	Conditioned	BI2536	magma	SET	8	0.4124	0.14081	0.0030101	0.34002	0.984093	0.34002	0.984093	0.312967	0.949895	48935	BI-2536	ENSG00000243364; ENSG00000145384; ENSG00000163586; ENSG00000121769; ENSG00000166851; ENSG00000145632; ENSG00000141867; ENSG00000173846	8
alz	Conditioned	BI3406	magma	SET	3	0.140637	0.083551	0.0010939	0.44408	0.984093	0.44408	0.984093	0.427919	0.98089	48935	BI-3406	ENSG00000157764; ENSG00000213281; ENSG00000095951	3
alz	Conditioned	BI505	magma	SET	2	2.81493	1.9584	0.020936	0.0024421	0.255898	0.0024421	0.255898	0.00402004	0.39822	48935	BI-505	ENSG00000090339; ENSG00000167601	2
alz	Conditioned	BI847325	magma	SET	8	-0.634421	-0.21137	-0.0045183	0.73709	0.984093	0.73709	0.984093	0.757926	0.999944	48935	BI-847325	ENSG00000178999; ENSG00000160113; ENSG00000136943; ENSG00000105146; ENSG00000167658; ENSG00000087586; ENSG00000169032; ENSG00000126934	8
alz	Conditioned	BIBN4096	magma	SET	3	0.21302	0.12732	0.0016669	0.41566	0.984093	0.41566	0.984093	0.396109	0.974322	48935	BIBN4096	ENSG00000110680; ENSG00000064989; ENSG00000132329	3
alz	Conditioned	BIBP3226	magma	SET	2	-0.262472	-0.21187	-0.0022649	0.60352	0.984093	0.60352	0.984093	0.608959	0.999944	48935	BIBP3226	ENSG00000135046; ENSG00000148734	2
alz	Conditioned	BIBX1382	magma	SET	3	0.617076	0.37757	0.0049432	0.2686	0.984093	0.2686	0.984093	0.237468	0.919291	48935	BIBX-1382	ENSG00000146648; ENSG00000141736; ENSG00000163064	3
alz	Conditioned	BICALUTAMIDE	magma	SET	7	0.470461	0.18539	0.0037071	0.31902	0.984093	0.31902	0.984093	0.290338	0.943091	48935	BICALUTAMIDE	ENSG00000039068; ENSG00000167548; ENSG00000134363; ENSG00000197408; ENSG00000142515; ENSG00000087088; ENSG00000003402; ENSG00000169083	8
alz	Conditioned	BICIFADINE	magma	SET	3	-0.515154	-0.27757	-0.003634	0.69677	0.984093	0.69677	0.984093	0.713698	0.999944	48935	BICIFADINE	ENSG00000108576; ENSG00000142319; ENSG00000276996; ENSG00000103546	4
alz	Conditioned	BICUCULLINE	magma	SET	11	0.283767	0.10828	0.002714	0.3883	0.984093	0.3883	0.984093	0.365691	0.968183	48935	BICUCULLINE	ENSG00000141480; ENSG00000022355; ENSG00000137486; ENSG00000143437; ENSG00000120500; ENSG00000133794; ENSG00000004059; ENSG00000151834; ENSG00000011677; ENSG00000109158; ENSG00000186297; ENSG00000145863; ENSG00000105642	13
alz	Conditioned	BID1870	magma	SET	3	-0.106422	-0.063952	-0.00083727	0.54237	0.984093	0.54237	0.984093	0.539399	0.993407	48935	BI-D1870	ENSG00000278057; ENSG00000072133; ENSG00000166347; ENSG00000177189; ENSG00000071242; ENSG00000117676; ENSG00000281877	7
alz	Conditioned	BIFEPRUNOX	magma	SET	3	-0.243793	-0.15013	-0.0019656	0.59631	0.984093	0.59631	0.984093	0.600813	0.999277	48935	BIFEPRUNOX	ENSG00000148680; ENSG00000178394; ENSG00000149295	3
alz	Conditioned	BIFONAZOLE	magma	SET	3	0.229516	0.12322	0.0016133	0.40923	0.984093	0.40923	0.984093	0.388928	0.97321	48935	BIFONAZOLE	ENSG00000189403; ENSG00000170890; ENSG00000168397	3
alz	Conditioned	BIIB015	magma	SET	14	-0.387844	-0.10663	-0.0030148	0.65093	0.984093	0.65093	0.984093	0.662556	0.999944	48935	BIIB-015	ENSG00000241186; ENSG00000152086; ENSG00000104833; ENSG00000258947; ENSG00000167553; ENSG00000167552; ENSG00000188229; ENSG00000123416; ENSG00000137267; ENSG00000101162; ENSG00000137285; ENSG00000261456; ENSG00000176014; ENSG00000127824; ENSG00000198033; ENSG00000196230; ENSG00000235067; ENSG00000232575; ENSG00000227739; ENSG00000224156; ENSG00000229684; ENSG00000183311; ENSG00000232421; ENSG00000292120	24
alz	Conditioned	BIIB021	magma	SET	3	0.533365	0.30269	0.0039629	0.29689	0.984093	0.29689	0.984093	0.266931	0.933091	48935	BIIB021	ENSG00000096384; ENSG00000080824; ENSG00000161509	3
alz	Conditioned	BIIB068	magma	SET	2	-0.866804	-0.74097	-0.0079211	0.80697	0.98597	0.80697	0.98597	0.831781	0.999944	48935	BIIB068	ENSG00000125266; ENSG00000010671; ENSG00000133216	3
alz	Conditioned	BIIB091	magma	SET	3	0.494089	0.23781	0.0031135	0.31062	0.984093	0.31062	0.984093	0.28142	0.940093	48935	BIIB091	ENSG00000125266; ENSG00000168393; ENSG00000169242	3
alz	Conditioned	BILASTINE	magma	SET	2	0.455618	0.34257	0.0036621	0.32434	0.984093	0.32434	0.984093	0.29602	0.945087	48935	BILASTINE	ENSG00000123505; ENSG00000196639	2
alz	Conditioned	BILOBALIDE	magma	SET	5	-1.0156	-0.45704	-0.0077246	0.84508	0.98656	0.84508	0.98656	0.870286	0.999944	48935	BILOBALIDE	ENSG00000145888; ENSG00000104763; ENSG00000101958; ENSG00000109738; ENSG00000166736; ENSG00000149305	6
alz	Conditioned	BILORPHIN	magma	SET	3	-0.420021	-0.16955	-0.0022198	0.66276	0.984093	0.66276	0.984093	0.675849	0.999944	48935	BILORPHIN	ENSG00000120868; ENSG00000175336; ENSG00000164978	3
alz	Conditioned	BIM23023	magma	SET	2	0.915059	0.7471	0.0079866	0.18009	0.984093	0.18009	0.984093	0.150035	0.864759	48935	BIM_23023	ENSG00000117560; ENSG00000146950; ENSG00000167580	3
alz	Conditioned	BIM23030	magma	SET	2	0.915059	0.7471	0.0079866	0.18009	0.984093	0.18009	0.984093	0.150035	0.864759	48935	BIM_23030	ENSG00000146950; ENSG00000167580; ENSG00000117560	3
alz	Conditioned	BIM23050	magma	SET	2	-1.14221	-0.78969	-0.0084419	0.87331	0.986936	0.87331	0.986936	0.897739	0.999944	48935	BIM_23050	ENSG00000146950; ENSG00000026103; ENSG00000167580	3
alz	Conditioned	BIM23052	magma	SET	4	-0.462842	-0.2447	-0.0036991	0.67826	0.984093	0.67826	0.984093	0.693218	0.999944	48935	BIM_23052	ENSG00000146950; ENSG00000117560; ENSG00000167580; ENSG00000026103; ENSG00000240583	5
alz	Conditioned	BIM23056	magma	SET	2	0.915059	0.7471	0.0079866	0.18009	0.984093	0.18009	0.984093	0.150035	0.864759	48935	BIM_23056	ENSG00000167580; ENSG00000117560; ENSG00000146950	3
alz	Conditioned	BIM23059	magma	SET	2	0.915059	0.7471	0.0079866	0.18009	0.984093	0.18009	0.984093	0.150035	0.864759	48935	BIM_23059	ENSG00000167580; ENSG00000117560	2
alz	Conditioned	BIM23060	magma	SET	2	0.915059	0.7471	0.0079866	0.18009	0.984093	0.18009	0.984093	0.150035	0.864759	48935	BIM_23060	ENSG00000167580; ENSG00000117560	2
alz	Conditioned	BIM23068	magma	SET	2	0.637732	0.52375	0.0055989	0.26183	0.984093	0.26183	0.984093	0.230519	0.918484	48935	BIM_23068	ENSG00000146950; ENSG00000240583; ENSG00000117560	3
alz	Conditioned	BIM23197	magma	SET	2	0.915059	0.7471	0.0079866	0.18009	0.984093	0.18009	0.984093	0.150035	0.864759	48935	BIM_23197	ENSG00000117560; ENSG00000146950; ENSG00000167580	3
alz	Conditioned	BIM23454	magma	SET	4	-0.462842	-0.2447	-0.0036991	0.67826	0.984093	0.67826	0.984093	0.693218	0.999944	48935	BIM_23454	ENSG00000146950; ENSG00000117560; ENSG00000026103; ENSG00000240583; ENSG00000167580	5
alz	Conditioned	BIM23627	magma	SET	4	-0.462842	-0.2447	-0.0036991	0.67826	0.984093	0.67826	0.984093	0.693218	0.999944	48935	BIM_23627	ENSG00000026103; ENSG00000240583; ENSG00000117560; ENSG00000146950; ENSG00000167580	5
alz	Conditioned	BIMAGRUMAB	magma	SET	3	0.554495	0.27931	0.0036569	0.28962	0.984093	0.28962	0.984093	0.259328	0.929349	48935	BIMAGRUMAB	ENSG00000121989; ENSG00000114739; ENSG00000107447	3
alz	Conditioned	BIMATOPROST	magma	SET	5	0.572512	0.29201	0.0049353	0.28349	0.984093	0.28349	0.984093	0.25291	0.925583	48935	BIMATOPROST	ENSG00000160951; ENSG00000050628; ENSG00000122420; ENSG00000234906; ENSG00000196139	5
alz	Conditioned	BIMATOPROSTFREEACIDFORM	magma	SET	2	0.236205	0.19819	0.0021187	0.40664	0.984093	0.40664	0.984093	0.38604	0.972302	48935	BIMATOPROST_(FREE_ACID_FORM)	ENSG00000234906; ENSG00000122420	2
alz	Conditioned	BIMEKIZUMAB	magma	SET	2	-1.41882	-1.1997	-0.012825	0.92201	0.988778	0.92201	0.988778	0.942014	0.999944	48935	BIMEKIZUMAB	ENSG00000112116; ENSG00000112115	2
alz	Conditioned	BIMIRALISIB	magma	SET	2	0.509396	0.38329	0.0040974	0.30524	0.984093	0.30524	0.984093	0.275756	0.937268	48935	BIMIRALISIB	ENSG00000105379; ENSG00000051382	2
alz	Conditioned	BIMOSIAMOSE	magma	SET	3	0.65639	0.50414	0.0066004	0.25579	0.984093	0.25579	0.984093	0.224354	0.913681	48935	BIMOSIAMOSE	ENSG00000007908; ENSG00000174175; ENSG00000188404	3
alz	Conditioned	BIMU1	magma	SET	3	-0.999766	-0.68358	-0.0089497	0.84128	0.98656	0.84128	0.98656	0.866528	0.999944	48935	BIMU_1	ENSG00000164270; ENSG00000166736; ENSG00000171428	3
alz	Conditioned	BIMU8	magma	SET	2	-1.0386	-0.89002	-0.0095144	0.8505	0.98656	0.8505	0.98656	0.875623	0.999944	48935	BIMU_8	ENSG00000171428; ENSG00000164270	2
alz	Conditioned	BINDARIT	magma	SET	4	0.212326	0.12437	0.0018801	0.41593	0.984093	0.41593	0.984093	0.3964	0.974322	48935	BINDARIT	ENSG00000108691; ENSG00000010810; ENSG00000108688; ENSG00000108700	4
alz	Conditioned	BINETRAKIN	magma	SET	5	1.04965	0.51733	0.0087436	0.14695	0.984093	0.14695	0.984093	0.119477	0.831383	48935	BINETRAKIN	ENSG00000169429; ENSG00000136244; ENSG00000135905; ENSG00000160951; ENSG00000162739	5
alz	Conditioned	BINIMETINIB	magma	SET	11	0.0890132	0.027684	0.00069388	0.46454	0.984093	0.46454	0.984093	0.450982	0.983824	48935	BINIMETINIB	ENSG00000126934; ENSG00000157764; ENSG00000169032; ENSG00000160113; ENSG00000196712; ENSG00000213281; ENSG00000076984; ENSG00000065559; ENSG00000034152; ENSG00000108984; ENSG00000137764	11
alz	Conditioned	BINTRAFUSPALFA	magma	SET	5	-0.500776	-0.23882	-0.0040364	0.69173	0.984093	0.69173	0.984093	0.708097	0.999944	48935	BINTRAFUSP_ALFA	ENSG00000105329; ENSG00000120217; ENSG00000119699; ENSG00000092969; ENSG00000188389; ENSG00000276977	6
alz	Conditioned	BIO1211	magma	SET	2	0.882511	0.52182	0.0055783	0.18876	0.984093	0.18876	0.984093	0.158221	0.86946	48935	BIO1211	ENSG00000115232; ENSG00000150093	2
alz	Conditioned	BIO5192	magma	SET	2	0.882511	0.52182	0.0055783	0.18876	0.984093	0.18876	0.984093	0.158221	0.86946	48935	BIO-5192	ENSG00000115232; ENSG00000150093	2
alz	Conditioned	BIOCHANIN	magma	SET	5	0.58821	0.2753	0.0046528	0.2782	0.984093	0.2782	0.984093	0.247397	0.924767	48935	BIOCHANIN	ENSG00000137869; ENSG00000173153; ENSG00000119715; ENSG00000196482; ENSG00000169710	5
alz	Conditioned	BIOCHANINA	magma	SET	5	-0.339746	-0.13228	-0.0022357	0.63297	0.984093	0.63297	0.984093	0.642328	0.999944	48935	BIOCHANIN_A	ENSG00000100739; ENSG00000161267; ENSG00000275544; ENSG00000242252; ENSG00000140465; ENSG00000085563	6
alz	Conditioned	BIOFLAVONOID	magma	SET	4	-0.382464	-0.21727	-0.0032846	0.64894	0.984093	0.64894	0.984093	0.660286	0.999944	48935	BIOFLAVONOID	ENSG00000137869; ENSG00000051382; ENSG00000169429; ENSG00000197971	4
alz	Conditioned	BIOTIN	magma	SET	9	-0.126814	-0.046968	-0.0010649	0.55046	0.984093	0.55046	0.984093	0.548587	0.993407	48935	BIOTIN	ENSG00000119912; ENSG00000278540; ENSG00000275176; ENSG00000076555; ENSG00000159267; ENSG00000078070; ENSG00000131844; ENSG00000281742; ENSG00000275300; ENSG00000173599; ENSG00000175198; ENSG00000114054; ENSG00000138074	13
alz	Conditioned	BIOTINYLATEDGAMBOGICACID	magma	SET	2	0.260067	0.19647	0.0021002	0.39741	0.984093	0.39741	0.984093	0.375786	0.969965	48935	BIOTINYLATED_GAMBOGIC_ACID	ENSG00000100348; ENSG00000136810	2
alz	Conditioned	BIPERIDEN	magma	SET	6	1.14488	0.49326	0.0091321	0.12614	0.979166	0.12614	0.979166	0.101041	0.802934	48935	BIPERIDEN	ENSG00000168539; ENSG00000120903; ENSG00000181072; ENSG00000133019; ENSG00000180720; ENSG00000184984	6
alz	Conditioned	BIRICODAR	magma	SET	4	-0.222466	-0.09851	-0.0014892	0.58802	0.984093	0.58802	0.984093	0.591393	0.999115	48935	BIRICODAR	ENSG00000103222; ENSG00000278183; ENSG00000085563; ENSG00000107159; ENSG00000081248	5
alz	Conditioned	BIRINAPANT	magma	SET	6	0.804788	0.34387	0.0063663	0.21048	0.984093	0.21048	0.984093	0.1791	0.885989	48935	BIRINAPANT	ENSG00000110330; ENSG00000115760; ENSG00000023445; ENSG00000242616; ENSG00000127920; ENSG00000101966; ENSG00000249437; ENSG00000276068; ENSG00000278613	9
alz	Conditioned	BISACODYL	magma	SET	2	-1.43081	-1.1894	-0.012715	0.92375	0.988911	0.92375	0.988911	0.943503	0.999944	48935	BISACODYL	ENSG00000165409; ENSG00000135898	2
alz	Conditioned	BISANTRENE	magma	SET	2	-0.707236	-0.4887	-0.0052243	0.76028	0.984769	0.76028	0.984769	0.782875	0.999944	48935	BISANTRENE	ENSG00000140718; ENSG00000085563	2
alz	Conditioned	BISDEMETHOXYCURCUMIN	magma	SET	3	-0.742907	-0.49335	-0.0064591	0.77122	0.985092	0.77122	0.985092	0.794487	0.999944	48935	BISDEMETHOXYCURCUMIN	ENSG00000166949; ENSG00000130816; ENSG00000175387	3
alz	Conditioned	BISINDOLYLMALEIMIDEIX	magma	SET	12	1.34534	0.40546	0.010614	0.089269	0.931183	0.089269	0.931183	0.069972	0.746637	48935	BISINDOLYLMALEIMIDE-IX	ENSG00000142208; ENSG00000082701; ENSG00000182866; ENSG00000100030; ENSG00000185386; ENSG00000188130; ENSG00000112062; ENSG00000107643; ENSG00000154229; ENSG00000067900; ENSG00000108443; ENSG00000096717	12
alz	Conditioned	BISMUTHSUBGALLATE	magma	SET	2	-1.35306	-0.9605	-0.010268	0.91197	0.98823	0.91197	0.98823	0.933304	0.999944	48935	BISMUTH_SUBGALLATE	ENSG00000131187; ENSG00000089250	2
alz	Conditioned	BISMUTHSUBSALICYLATE	magma	SET	3	-0.474806	-0.31539	-0.0041291	0.68253	0.984093	0.68253	0.984093	0.697976	0.999944	48935	BISMUTH_SUBSALICYLATE	ENSG00000042088; ENSG00000095303; ENSG00000073756	3
alz	Conditioned	BISOPROLOL	magma	SET	2	-0.909096	-0.64114	-0.0068539	0.81834	0.986312	0.81834	0.986312	0.843463	0.999944	48935	BISOPROLOL	ENSG00000043591; ENSG00000132744; ENSG00000175164; ENSG00000281879	4
alz	Conditioned	BISPECIFICANTIBODY	magma	SET	5	-1.23071	-0.54513	-0.0092134	0.89078	0.98739	0.89078	0.98739	0.914109	0.999944	48935	BISPECIFIC_ANTIBODY	ENSG00000142515; ENSG00000102245; ENSG00000163599; ENSG00000178562; ENSG00000042832; ENSG00000026103	6
alz	Conditioned	BISPHENOLA	magma	SET	4	-0.416057	-0.23429	-0.0035419	0.66131	0.984093	0.66131	0.984093	0.674227	0.999944	48935	BISPHENOL_A	ENSG00000140009; ENSG00000169083; ENSG00000091831; ENSG00000196482; ENSG00000132170	5
alz	Conditioned	BITHIONOL	magma	SET	5	-1.39803	-0.59612	-0.010075	0.91894	0.988627	0.91894	0.988627	0.939378	0.999944	48935	BITHIONOL	ENSG00000167193; ENSG00000091831; ENSG00000140009; ENSG00000143384; ENSG00000165806	5
alz	Conditioned	BITHIONOLOXIDE	magma	SET	5	-0.626735	-0.2348	-0.0039684	0.73458	0.984093	0.73458	0.984093	0.75519	0.999944	48935	BITHIONOLOXIDE	ENSG00000116030; ENSG00000079337; ENSG00000091428; ENSG00000188612; ENSG00000064655	5
alz	Conditioned	BITOLTEROL	magma	SET	2	-1.40396	-1.1915	-0.012737	0.91982	0.988627	0.91982	0.988627	0.940142	0.999944	48935	BITOLTEROL	ENSG00000188778; ENSG00000169252	2
alz	Conditioned	BITOPERTIN	magma	SET	2	-2.1305	-1.4958	-0.01599	0.98343	0.995963	0.98343	0.995963	0.98973	0.999944	48935	BITOPERTIN	ENSG00000196517; ENSG00000165970	2
alz	Conditioned	BIVALENTBRD4INHIBITORAZD5153	magma	SET	2	0.0034009	0.0020502	2.1917e-05	0.49864	0.984093	0.49864	0.984093	0.48965	0.988028	48935	BIVALENT_BRD4_INHIBITOR_AZD5153	ENSG00000213281; ENSG00000141867	2
alz	Conditioned	BIVATUZUMABMERTANSINE	magma	SET	14	-0.769118	-0.21453	-0.0060656	0.77908	0.985468	0.77908	0.985468	0.802746	0.999944	48935	BIVATUZUMAB_MERTANSINE	ENSG00000026508; ENSG00000137285; ENSG00000188229; ENSG00000176014; ENSG00000123416; ENSG00000167552; ENSG00000198033; ENSG00000137267; ENSG00000101162; ENSG00000127824; ENSG00000261456; ENSG00000258947; ENSG00000167553; ENSG00000104833; ENSG00000152086; ENSG00000196230; ENSG00000235067; ENSG00000232575; ENSG00000227739; ENSG00000224156; ENSG00000229684; ENSG00000183311; ENSG00000232421; ENSG00000292120	24
alz	Conditioned	BIX01294	magma	SET	2	0.781851	0.66358	0.0070938	0.21716	0.984093	0.21716	0.984093	0.185617	0.892438	48935	BIX-01294	ENSG00000111846; ENSG00000285222; ENSG00000268221; ENSG00000181090; ENSG00000204371; ENSG00000236759; ENSG00000227333; ENSG00000232045; ENSG00000238134; ENSG00000224143; ENSG00000206376	11
alz	Conditioned	BIX02188	magma	SET	2	0.16457	0.1312	0.0014026	0.43464	0.984093	0.43464	0.984093	0.417349	0.979981	48935	BIX02188	ENSG00000178568; ENSG00000137764	2
alz	Conditioned	BIX02189	magma	SET	4	1.00224	0.51881	0.007843	0.15812	0.984093	0.15812	0.984093	0.129621	0.843079	48935	BIX02189	ENSG00000178568; ENSG00000119772; ENSG00000137764; ENSG00000166484	4
alz	Conditioned	BL1021	magma	SET	2	-0.287926	-0.17315	-0.001851	0.61329	0.984093	0.61329	0.984093	0.620042	0.999944	48935	BL-1021	ENSG00000108576; ENSG00000103546	2
alz	Conditioned	BL1249	magma	SET	2	-3.30024	-1.3827	-0.014781	0.99952	0.999847	0.99952	0.999847	0.999647	0.999944	48935	BL-1249	ENSG00000124172; ENSG00000169020	2
alz	Conditioned	BLARCAMESINE	magma	SET	2	-0.530683	-0.323	-0.0034529	0.70217	0.984093	0.70217	0.984093	0.71968	0.999944	48935	BLARCAMESINE	ENSG00000168539; ENSG00000147955	2
alz	Conditioned	BLEOMYCIN	magma	SET	12	-0.880526	-0.24159	-0.0063244	0.81071	0.986117	0.81071	0.986117	0.835612	0.999944	48935	BLEOMYCIN	ENSG00000105486; ENSG00000122861; ENSG00000175387; ENSG00000111537; ENSG00000181104; ENSG00000081051; ENSG00000134184; ENSG00000152661; ENSG00000156110; ENSG00000102970; ENSG00000163599; ENSG00000108578	12
alz	Conditioned	BLINATUMOMAB	magma	SET	8	-0.124475	-0.04118	-0.00088029	0.54953	0.984093	0.54953	0.984093	0.547541	0.993407	48935	BLINATUMOMAB	ENSG00000198851; ENSG00000186716; ENSG00000101958; ENSG00000177455; ENSG00000197045; ENSG00000118058; ENSG00000167286; ENSG00000160654; ENSG00000198821	9
alz	Conditioned	BLONANSERIN	magma	SET	3	0.135428	0.082451	0.0010795	0.44614	0.984093	0.44614	0.984093	0.430226	0.981337	48935	BLONANSERIN	ENSG00000102468; ENSG00000149295; ENSG00000151577	3
alz	Conditioned	BLU9931	magma	SET	5	-0.774746	-0.42085	-0.0071128	0.78075	0.985468	0.78075	0.985468	0.804509	0.999944	48935	BLU9931	ENSG00000160867; ENSG00000092964; ENSG00000091138; ENSG00000117505; ENSG00000113657	5
alz	Conditioned	BLZ945	magma	SET	6	-0.450022	-0.20467	-0.0037892	0.67365	0.984093	0.67365	0.984093	0.688067	0.999944	48935	BLZ945	ENSG00000171862; ENSG00000284792; ENSG00000182578; ENSG00000119535; ENSG00000130226; ENSG00000143196; ENSG00000188641	7
alz	Conditioned	BML190	magma	SET	2	-0.478758	-0.35892	-0.0038369	0.68394	0.984093	0.68394	0.984093	0.69952	0.999944	48935	BML-190	ENSG00000188822; ENSG00000165409	2
alz	Conditioned	BML281	magma	SET	3	-0.0648623	-0.032149	-0.00042091	0.52586	0.984093	0.52586	0.984093	0.520587	0.991636	48935	BML-281	ENSG00000159131; ENSG00000262473; ENSG00000263761; ENSG00000106105; ENSG00000180447	5
alz	Conditioned	BMS193884	magma	SET	2	-1.55055	-1.3262	-0.014177	0.93948	0.990295	0.93948	0.990295	0.956746	0.999944	48935	BMS-193884	ENSG00000137124; ENSG00000184254	2
alz	Conditioned	BMS202	magma	SET	2	0.357234	0.18175	0.0019429	0.36046	0.984093	0.36046	0.984093	0.335144	0.959205	48935	BMS-202	ENSG00000188822; ENSG00000134940	2
alz	Conditioned	BMS265246	magma	SET	4	0.284137	0.16158	0.0024427	0.38815	0.984093	0.38815	0.984093	0.365536	0.968147	48935	BMS-265246	ENSG00000161960; ENSG00000135625; ENSG00000170312; ENSG00000123374	4
alz	Conditioned	BMS275183	magma	SET	14	-0.624048	-0.17454	-0.0049348	0.73369	0.984093	0.73369	0.984093	0.754227	0.999944	48935	BMS-275183	ENSG00000166402; ENSG00000188229; ENSG00000198033; ENSG00000104833; ENSG00000167552; ENSG00000258947; ENSG00000101162; ENSG00000261456; ENSG00000167553; ENSG00000196230; ENSG00000127824; ENSG00000123416; ENSG00000152086; ENSG00000176014; ENSG00000137285; ENSG00000137267; ENSG00000235067; ENSG00000232575; ENSG00000227739; ENSG00000224156; ENSG00000229684; ENSG00000183311; ENSG00000232421; ENSG00000292120	24
alz	Conditioned	BMS309403	magma	SET	2	-1.31073	-0.907	-0.0096959	0.90502	0.98823	0.90502	0.98823	0.927107	0.999944	48935	BMS309403	ENSG00000118137; ENSG00000170323	2
alz	Conditioned	BMS345541	magma	SET	7	0.91626	0.31742	0.0063474	0.17977	0.984093	0.17977	0.984093	0.149739	0.864227	48935	BMS-345541	ENSG00000104365; ENSG00000105287; ENSG00000141551; ENSG00000158856; ENSG00000213341; ENSG00000106683; ENSG00000160551	7
alz	Conditioned	BMS493	magma	SET	5	0.139147	0.076553	0.0012938	0.44467	0.984093	0.44467	0.984093	0.428579	0.981077	48935	BMS493	ENSG00000077092; ENSG00000112333; ENSG00000114200; ENSG00000172819; ENSG00000131759	5
alz	Conditioned	BMS536924	magma	SET	15	0.240605	0.062976	0.001843	0.40493	0.984093	0.40493	0.984093	0.384127	0.971346	48935	BMS-536924	ENSG00000108963; ENSG00000015413; ENSG00000111775; ENSG00000140443; ENSG00000142208; ENSG00000105173; ENSG00000123374; ENSG00000160868; ENSG00000141736; ENSG00000128052; ENSG00000182866; ENSG00000100030; ENSG00000105976; ENSG00000134853; ENSG00000113721	15
alz	Conditioned	BMS566419	magma	SET	2	1.88017	1.1209	0.011982	0.030058	0.717857	0.030058	0.717857	0.0247635	0.592132	48935	BMS-566419	ENSG00000106348; ENSG00000178035	2
alz	Conditioned	BMS582949	magma	SET	7	0.52232	0.21763	0.0043518	0.30073	0.984093	0.30073	0.984093	0.270956	0.936201	48935	BMS-582949	ENSG00000091436; ENSG00000100591; ENSG00000156711; ENSG00000112062; ENSG00000168036; ENSG00000185386; ENSG00000188130	7
alz	Conditioned	BMS587101	magma	SET	2	-0.388378	-0.30076	-0.0032152	0.65113	0.984093	0.65113	0.984093	0.662779	0.999944	48935	BMS-587101	ENSG00000005844; ENSG00000160255	2
alz	Conditioned	BMS690514	magma	SET	9	0.890067	0.34175	0.0077485	0.18672	0.984093	0.18672	0.984093	0.156273	0.868071	48935	BMS-690514	ENSG00000147647; ENSG00000163064; ENSG00000128052; ENSG00000146648; ENSG00000141736; ENSG00000178568; ENSG00000037280; ENSG00000102755; ENSG00000122025	9
alz	Conditioned	BMS741672	magma	SET	2	0.733361	0.37034	0.003959	0.23167	0.984093	0.23167	0.984093	0.200014	0.902016	48935	BMS-741672	ENSG00000107796; ENSG00000121807	2
alz	Conditioned	BMS754807	magma	SET	9	2.46609	0.73667	0.016702	0.0068352	0.408191	0.0068352	0.408191	0.00777196	0.449245	48935	BMS-754807	ENSG00000164078; ENSG00000167601; ENSG00000140443; ENSG00000108963; ENSG00000148053; ENSG00000198400; ENSG00000178999; ENSG00000171105; ENSG00000142208	9
alz	Conditioned	BMS777607	magma	SET	8	1.7999	0.60851	0.013008	0.03595	0.749878	0.03595	0.749878	0.0290448	0.611137	48935	BMS-777607	ENSG00000134769; ENSG00000155850; ENSG00000167601; ENSG00000169676; ENSG00000105976; ENSG00000153208; ENSG00000164078; ENSG00000092445	8
alz	Conditioned	BMS813160	magma	SET	2	0.135221	0.11335	0.0012117	0.44622	0.984093	0.44622	0.984093	0.430323	0.981365	48935	BMS-813160	ENSG00000160791; ENSG00000121807	2
alz	Conditioned	BMS817378	magma	SET	2	-1.17004	-0.95411	-0.0102	0.879	0.986936	0.879	0.986936	0.903114	0.999944	48935	BMS-817378	ENSG00000105976; ENSG00000128052	2
alz	Conditioned	BMS817399	magma	SET	2	-0.186728	-0.11965	-0.001279	0.57406	0.984093	0.57406	0.984093	0.57557	0.998514	48935	BMS-817399	ENSG00000163823; ENSG00000143632	2
alz	Conditioned	BMS820132	magma	SET	2	-0.405055	-0.3	-0.003207	0.65728	0.984093	0.65728	0.984093	0.669721	0.999944	48935	BMS-820132	ENSG00000106633; ENSG00000109163	2
alz	Conditioned	BMS852927	magma	SET	2	-1.52142	-0.76395	-0.0081668	0.93591	0.990295	0.93591	0.990295	0.953792	0.999944	48935	BMS-852927	ENSG00000131408; ENSG00000025434	2
alz	Conditioned	BMS911543	magma	SET	5	-1.19033	-0.62404	-0.010547	0.88303	0.986936	0.88303	0.986936	0.906891	0.999944	48935	BMS-911543	ENSG00000096968; ENSG00000154928; ENSG00000182580; ENSG00000133216; ENSG00000105397	5
alz	Conditioned	BMS986020	magma	SET	2	1.63151	1.3743	0.014691	0.051406	0.82492	0.051406	0.82492	0.040446	0.660136	48935	BMS-986020	ENSG00000198121; ENSG00000133805	2
alz	Conditioned	BMS986141	magma	SET	2	-0.347938	-0.28945	-0.0030943	0.63606	0.984093	0.63606	0.984093	0.645792	0.999944	48935	BMS-986141	ENSG00000127533; ENSG00000091583	2
alz	Conditioned	BMS986202	magma	SET	2	1.6131	1.2788	0.013671	0.053369	0.829782	0.053369	0.829782	0.041931	0.662825	48935	BMS-986202	ENSG00000198121; ENSG00000105397	2
alz	Conditioned	BMS986235	magma	SET	2	-0.106928	-0.073679	-0.00078764	0.54258	0.984093	0.54258	0.984093	0.53963	0.993407	48935	BMS-986235	ENSG00000132746; ENSG00000143149	2
alz	Conditioned	BMS986260	magma	SET	3	2.54798	1.7406	0.022788	0.0054228	0.368343	0.0054228	0.368343	0.00664439	0.440725	48935	BMS-986260	ENSG00000079805; ENSG00000119772; ENSG00000107614	3
alz	Conditioned	BMY14802	magma	SET	2	-0.951208	-1.0352	-0.011067	0.82926	0.986312	0.82926	0.986312	0.854554	0.999944	48935	BMY-14802	ENSG00000121410; ENSG00000178394	2
alz	Conditioned	BMY45778	magma	SET	2	0.957254	0.55649	0.0059489	0.16923	0.984093	0.16923	0.984093	0.139936	0.855758	48935	BMY_45778	ENSG00000110245; ENSG00000160013	2
alz	Conditioned	BMY7378	magma	SET	5	-0.0999188	-0.054118	-0.00091466	0.5398	0.984093	0.5398	0.984093	0.536436	0.993407	48935	BMY-7378	ENSG00000131269; ENSG00000204574; ENSG00000236149; ENSG00000231129; ENSG00000232169; ENSG00000236342; ENSG00000225989; ENSG00000206490; ENSG00000198691; ENSG00000120907; ENSG00000170214; ENSG00000171873; ENSG00000178394	13
alz	Conditioned	BNC375	magma	SET	2	-0.813841	-0.58586	-0.0062629	0.79213	0.985663	0.79213	0.985663	0.816469	0.999944	48935	BNC375	ENSG00000128272; ENSG00000175344; ENSG00000274542; ENSG00000282088	4
alz	Conditioned	BNTX	magma	SET	6	-1.3964	-0.47606	-0.0088137	0.91869	0.988627	0.91869	0.988627	0.939164	0.999944	48935	BNTX	ENSG00000120868; ENSG00000164978; ENSG00000175336; ENSG00000116329; ENSG00000082556; ENSG00000112038	6
alz	Conditioned	BOCATE	magma	SET	2	0.915059	0.7471	0.0079866	0.18009	0.984093	0.18009	0.984093	0.150035	0.864759	48935	BOC-ATE	ENSG00000167580; ENSG00000117560; ENSG00000146950	3
alz	Conditioned	BOCEPREVIR	magma	SET	9	-2.20771	-0.61732	-0.013996	0.98636	0.996438	0.98636	0.996438	0.991637	0.999944	48935	BOCEPREVIR	ENSG00000197110; ENSG00000291876; ENSG00000272395; ENSG00000292250; ENSG00000137860; ENSG00000167910; ENSG00000092009; ENSG00000064601; ENSG00000174080; ENSG00000143387; ENSG00000135047; ENSG00000163131	12
alz	Conditioned	BOHEMINE	magma	SET	2	-0.19254	-0.1324	-0.0014154	0.57634	0.984093	0.57634	0.984093	0.578142	0.998514	48935	BOHEMINE	ENSG00000161960; ENSG00000135625	2
alz	Conditioned	BOMBESIN	magma	SET	2	-0.864736	-0.7591	-0.0081149	0.8064	0.985827	0.8064	0.985827	0.831207	0.999944	48935	BOMBESIN	ENSG00000075239; ENSG00000120437	2
alz	Conditioned	BOMEDEMSTAT	magma	SET	3	0.314507	0.23972	0.0031386	0.37657	0.984093	0.37657	0.984093	0.352774	0.964454	48935	BOMEDEMSTAT	ENSG00000004487; ENSG00000096968; ENSG00000163687	3
alz	Conditioned	BORTEZOMIB	magma	SET	53	-0.293136	-0.03916	-0.0021518	0.61529	0.984093	0.61529	0.984093	0.622313	0.999944	48935	BORTEZOMIB	ENSG00000161057; ENSG00000092010; ENSG00000284916; ENSG00000115233; ENSG00000142507; ENSG00000099341; ENSG00000240065; ENSG00000239836; ENSG00000243067; ENSG00000240118; ENSG00000242711; ENSG00000240508; ENSG00000243958; ENSG00000243594; ENSG00000159377; ENSG00000136930; ENSG00000225131; ENSG00000095261; ENSG00000159352; ENSG00000101843; ENSG00000175166; ENSG00000173692; ENSG00000100804; ENSG00000126067; ENSG00000100519; ENSG00000008018; ENSG00000281184; ENSG00000041357; ENSG00000101182; ENSG00000103035; ENSG00000197170; ENSG00000100764; ENSG00000163636; ENSG00000108671; ENSG00000204264; ENSG00000235715; ENSG00000236443; ENSG00000230669; ENSG00000230034; ENSG00000226201; ENSG00000206298; ENSG00000231631; ENSG00000131467; ENSG00000232041; ENSG00000165916; ENSG00000129084; ENSG00000154611; ENSG00000204983; ENSG00000274247; ENSG00000106588; ENSG00000108344; ENSG00000127922; ENSG00000185627; ENSG00000143106; ENSG00000141682; ENSG00000166710; ENSG00000273686; ENSG00000222028; ENSG00000087191; ENSG00000100567; ENSG00000205220; ENSG00000277791; ENSG00000275903; ENSG00000100902; ENSG00000131187; ENSG00000129473; ENSG00000010438; ENSG00000164733; ENSG00000285132; ENSG00000013275; ENSG00000281221; ENSG00000130706; ENSG00000275896; ENSG00000282049; ENSG00000135047; ENSG00000014216; ENSG00000180764; ENSG00000125818; ENSG00000241506; ENSG00000100911; ENSG00000284889; ENSG00000110801; ENSG00000068878; ENSG00000131470; ENSG00000173039	85
alz	Conditioned	BORTEZOMIBDMANNITOL	magma	SET	35	-0.0634272	-0.010475	-0.00046798	0.52528	0.984093	0.52528	0.984093	0.519932	0.991636	48935	BORTEZOMIB D-MANNITOL	ENSG00000197170; ENSG00000127922; ENSG00000100567; ENSG00000129084; ENSG00000185627; ENSG00000173692; ENSG00000130706; ENSG00000205220; ENSG00000240065; ENSG00000106588; ENSG00000143106; ENSG00000041357; ENSG00000163636; ENSG00000115233; ENSG00000108344; ENSG00000099341; ENSG00000154611; ENSG00000100804; ENSG00000222028; ENSG00000013275; ENSG00000142507; ENSG00000108671; ENSG00000100519; ENSG00000136930; ENSG00000161057; ENSG00000277791; ENSG00000087191; ENSG00000101182; ENSG00000008018; ENSG00000159377; ENSG00000159352; ENSG00000103035; ENSG00000175166; ENSG00000126067; ENSG00000204264; ENSG00000100902; ENSG00000100764; ENSG00000165916; ENSG00000281184; ENSG00000235715; ENSG00000236443; ENSG00000230669; ENSG00000230034; ENSG00000226201; ENSG00000206298; ENSG00000231631; ENSG00000239836; ENSG00000243067; ENSG00000240118; ENSG00000242711; ENSG00000240508; ENSG00000243958; ENSG00000243594; ENSG00000275903; ENSG00000281221	55
alz	Conditioned	BORUSSERTIB	magma	SET	2	0.273222	0.18375	0.0019643	0.39234	0.984093	0.39234	0.984093	0.370165	0.969496	48935	BORUSSERTIB	ENSG00000171862; ENSG00000284792; ENSG00000121879	3
alz	Conditioned	BOS172722	magma	SET	5	1.06487	0.49228	0.0083201	0.14347	0.984093	0.14347	0.984093	0.116376	0.825658	48935	BOS172722	ENSG00000040531; ENSG00000160867; ENSG00000066032; ENSG00000177954; ENSG00000151491	5
alz	Conditioned	BOSENTAN	magma	SET	3	-1.80358	-1.2341	-0.016158	0.96435	0.992541	0.96435	0.992541	0.976286	0.999944	48935	BOSENTAN	ENSG00000151617; ENSG00000136160; ENSG00000184254	3
alz	Conditioned	BOSUTINIB	magma	SET	25	0.721617	0.15299	0.0057787	0.23526	0.984093	0.23526	0.984093	0.203602	0.903771	48935	BOSUTINIB	ENSG00000197122; ENSG00000291971; ENSG00000097007; ENSG00000148660; ENSG00000244457; ENSG00000072786; ENSG00000085832; ENSG00000101109; ENSG00000104870; ENSG00000149806; ENSG00000163520; ENSG00000113578; ENSG00000162591; ENSG00000186716; ENSG00000101336; ENSG00000254087; ENSG00000183049; ENSG00000123374; ENSG00000111816; ENSG00000010810; ENSG00000169032; ENSG00000126934; ENSG00000169967; ENSG00000012983; ENSG00000102572; ENSG00000061938; ENSG00000074966	27
alz	Conditioned	BOVINECARTILAGE	magma	SET	2	-1.3583	-1.0462	-0.011184	0.91281	0.98823	0.91281	0.98823	0.934041	0.999944	48935	BOVINE_CARTILAGE	ENSG00000122194; ENSG00000105329	2
alz	Conditioned	BP897	magma	SET	9	0.970381	0.36235	0.0082155	0.16593	0.984093	0.16593	0.984093	0.136855	0.850249	48935	BP_897	ENSG00000120907; ENSG00000171873; ENSG00000150594; ENSG00000184845; ENSG00000149295; ENSG00000151577; ENSG00000069696; ENSG00000276825; ENSG00000178394; ENSG00000135914	10
alz	Conditioned	BPI9016	magma	SET	2	1.48689	1.1058	0.011821	0.06853	0.882169	0.06853	0.882169	0.0534728	0.701695	48935	BPI-9016	ENSG00000105976; ENSG00000167601	2
alz	Conditioned	BPKDI	magma	SET	3	2.07862	1.056	0.013825	0.018835	0.612545	0.018835	0.612545	0.0166858	0.541067	48935	BPKDI	ENSG00000115825; ENSG00000164434; ENSG00000150281	3
alz	Conditioned	BPN14770	magma	SET	2	-0.871964	-0.69227	-0.0074004	0.80838	0.986117	0.80838	0.986117	0.833239	0.999944	48935	BPN14770	ENSG00000113448; ENSG00000111799	2
alz	Conditioned	BPR1R024	magma	SET	4	-0.204527	-0.12362	-0.0018688	0.58103	0.984093	0.58103	0.984093	0.583481	0.999108	48935	BPR1R024	ENSG00000143196; ENSG00000188641; ENSG00000130226; ENSG00000197635	4
alz	Conditioned	BQ123	magma	SET	2	-1.48012	-1.2659	-0.013532	0.93056	0.989718	0.93056	0.989718	0.94934	0.999944	48935	BQ123	ENSG00000137124; ENSG00000151617	2
alz	Conditioned	BQ788	magma	SET	2	-1.42885	-1.1833	-0.01265	0.92346	0.988911	0.92346	0.988911	0.943265	0.999944	48935	BQ788	ENSG00000184254; ENSG00000136160	2
alz	Conditioned	BQU57	magma	SET	2	-0.132286	-0.099909	-0.001068	0.55262	0.984093	0.55262	0.984093	0.551035	0.993701	48935	BQU57	ENSG00000006451; ENSG00000144118	2
alz	Conditioned	BRADANICLINE	magma	SET	3	-1.04826	-0.72305	-0.0094663	0.85273	0.98656	0.85273	0.98656	0.877811	0.999944	48935	BRADANICLINE	ENSG00000130649; ENSG00000175344; ENSG00000274542; ENSG00000282088; ENSG00000128272; ENSG00000166664; ENSG00000275917	7
alz	Conditioned	BRADYKININ	magma	SET	2	-0.583563	-0.39317	-0.004203	0.72024	0.984093	0.72024	0.984093	0.739514	0.999944	48935	BRADYKININ	ENSG00000168398; ENSG00000110881	2
alz	Conditioned	BRAFINHIBITORBGB3245	magma	SET	2	0.143944	0.098099	0.0010487	0.44277	0.984093	0.44277	0.984093	0.426466	0.98089	48935	BRAF_INHIBITOR_BGB-3245	ENSG00000213281; ENSG00000157764	2
alz	Conditioned	BRAFVEGFR2INHIBITORRAF265	magma	SET	4	0.275593	0.10927	0.0016518	0.39143	0.984093	0.39143	0.984093	0.369176	0.969179	48935	B-RAF/VEGFR-2_INHIBITOR_RAF265	ENSG00000174775; ENSG00000276536; ENSG00000132155; ENSG00000213281; ENSG00000157764	5
alz	Conditioned	BRAINDERIVEDNEUROTROPHICFACTOR	magma	SET	3	-1.0131	-0.60251	-0.0078882	0.84448	0.98656	0.84448	0.98656	0.869705	0.999944	48935	BRAIN-DERIVED_NEUROTROPHIC_FACTOR	ENSG00000197386; ENSG00000105851; ENSG00000136931	3
alz	Conditioned	BRAZIKUMAB	magma	SET	2	-1.53972	-1.19	-0.012721	0.93818	0.990295	0.93818	0.990295	0.955664	0.999944	48935	BRAZIKUMAB	ENSG00000110944; ENSG00000113302	2
alz	Conditioned	BRD4INHIBITORPLX2853	magma	SET	2	0.267059	0.21639	0.0023133	0.39471	0.984093	0.39471	0.984093	0.372792	0.969965	48935	BRD4_INHIBITOR_PLX2853	ENSG00000117713; ENSG00000141867	2
alz	Conditioned	BRD7389	magma	SET	2	-0.316234	-0.22988	-0.0024574	0.62409	0.984093	0.62409	0.984093	0.632278	0.999944	48935	BRD7389	ENSG00000117676; ENSG00000281877; ENSG00000071242; ENSG00000177189	4
alz	Conditioned	BREFELDINA	magma	SET	3	-0.293212	-0.17632	-0.0023085	0.61532	0.984093	0.61532	0.984093	0.622345	0.999944	48935	BREFELDIN_A	ENSG00000171867; ENSG00000169297; ENSG00000143761; ENSG00000105443	4
alz	Conditioned	BREMELANOTIDE	magma	SET	8	0.285144	0.11138	0.002381	0.38776	0.984093	0.38776	0.984093	0.365111	0.968126	48935	BREMELANOTIDE	ENSG00000091879; ENSG00000029534; ENSG00000154188; ENSG00000166603; ENSG00000258839; ENSG00000185231; ENSG00000124089; ENSG00000176136	8
alz	Conditioned	BREPOCITINIB	magma	SET	5	-0.632445	-0.33185	-0.0056086	0.73644	0.984093	0.73644	0.984093	0.757223	0.999944	48935	BREPOCITINIB	ENSG00000162434; ENSG00000105397; ENSG00000182580; ENSG00000133216; ENSG00000154928	5
alz	Conditioned	BRETAZENIL	magma	SET	9	-0.158116	-0.067103	-0.0015214	0.56282	0.984093	0.56282	0.984093	0.562726	0.996397	48935	BRETAZENIL	ENSG00000137486; ENSG00000143437; ENSG00000120500; ENSG00000133794; ENSG00000141480; ENSG00000022355; ENSG00000151834; ENSG00000011677; ENSG00000109158; ENSG00000186297; ENSG00000145863	11
alz	Conditioned	BRETYLIUM	magma	SET	3	-1.70189	-1.191	-0.015593	0.9556	0.991723	0.9556	0.991723	0.969644	0.999944	48935	BRETYLIUM	ENSG00000043591; ENSG00000103546; ENSG00000163399	3
alz	Conditioned	BREXANOLONE	magma	SET	13	-1.55538	-0.54054	-0.014728	0.94006	0.990295	0.94006	0.990295	0.957218	0.999944	48935	BREXANOLONE	ENSG00000163285; ENSG00000011677; ENSG00000145863; ENSG00000268089; ENSG00000113327; ENSG00000163288; ENSG00000094755; ENSG00000145864; ENSG00000182256; ENSG00000186297; ENSG00000151834; ENSG00000102287; ENSG00000022355; ENSG00000166206; ENSG00000109158; ENSG00000187730	16
alz	Conditioned	BREXPIPRAZOLE	magma	SET	4	-0.722418	-0.39647	-0.0059936	0.76498	0.984931	0.76498	0.984931	0.787855	0.999944	48935	BREXPIPRAZOLE	ENSG00000102468; ENSG00000148680; ENSG00000178394; ENSG00000149295	4
alz	Conditioned	BRIAKINUMAB	magma	SET	3	-2.01004	-1.3094	-0.017144	0.97778	0.994804	0.97778	0.994804	0.985922	0.999944	48935	BRIAKINUMAB	ENSG00000110944; ENSG00000113302; ENSG00000168811	3
alz	Conditioned	BRIGIMADLIN	magma	SET	2	0.0638275	0.041036	0.00043868	0.47455	0.984093	0.47455	0.984093	0.46235	0.985185	48935	BRIGIMADLIN	ENSG00000141510; ENSG00000135679	2
alz	Conditioned	BRIMAPITIDE	magma	SET	3	1.78188	1.1971	0.015673	0.03739	0.755754	0.03739	0.755754	0.030119	0.617415	48935	BRIMAPITIDE	ENSG00000107643; ENSG00000109339; ENSG00000050748	3
alz	Conditioned	BRIMONIDINE	magma	SET	2	-0.584623	-0.41904	-0.0044796	0.72059	0.984093	0.72059	0.984093	0.739904	0.999944	48935	BRIMONIDINE	ENSG00000150594; ENSG00000274286; ENSG00000184160	3
alz	Conditioned	BRINZOLAMIDE	magma	SET	8	0.438393	0.15623	0.0033396	0.33056	0.984093	0.33056	0.984093	0.302719	0.947036	48935	BRINZOLAMIDE	ENSG00000118298; ENSG00000291043; ENSG00000111640; ENSG00000104267; ENSG00000133742; ENSG00000074410; ENSG00000167434; ENSG00000174990; ENSG00000168748	9
alz	Conditioned	BRIVANIB	magma	SET	12	0.647025	0.19117	0.0050045	0.25881	0.984093	0.25881	0.984093	0.227428	0.916298	48935	BRIVANIB	ENSG00000066468; ENSG00000077782; ENSG00000128052; ENSG00000160867; ENSG00000068078; ENSG00000111790; ENSG00000213066; ENSG00000127418; ENSG00000037280; ENSG00000102755; ENSG00000160868; ENSG00000055118	12
alz	Conditioned	BRIVANIBALANINATE	magma	SET	7	0.0604755	0.02414	0.00048271	0.47589	0.984093	0.47589	0.984093	0.463859	0.985185	48935	BRIVANIB_ALANINATE	ENSG00000068078; ENSG00000160867; ENSG00000077782; ENSG00000102755; ENSG00000066468; ENSG00000037280; ENSG00000128052	7
alz	Conditioned	BRL15572	magma	SET	8	-0.124236	-0.049272	-0.0010533	0.54943	0.984093	0.54943	0.984093	0.547437	0.993407	48935	BRL-15572	ENSG00000178394; ENSG00000135312; ENSG00000179546; ENSG00000168830; ENSG00000179097; ENSG00000102468; ENSG00000135914; ENSG00000147246; ENSG00000158748	9
alz	Conditioned	BRL37344	magma	SET	5	-1.14688	-0.51566	-0.0087153	0.87427	0.986936	0.87427	0.986936	0.898654	0.999944	48935	BRL_37344	ENSG00000159842; ENSG00000278741; ENSG00000276016; ENSG00000175164; ENSG00000281879; ENSG00000060971; ENSG00000043591; ENSG00000169252; ENSG00000188778	9
alz	Conditioned	BRL44408	magma	SET	4	-0.663822	-0.35158	-0.0053149	0.7466	0.984093	0.7466	0.984093	0.768179	0.999944	48935	BRL_44408	ENSG00000002726; ENSG00000143322; ENSG00000150594; ENSG00000274286; ENSG00000184160	5
alz	Conditioned	BRL50481	magma	SET	4	-0.248787	-0.13638	-0.0020616	0.59823	0.984093	0.59823	0.984093	0.603005	0.999533	48935	BRL50481	ENSG00000197467; ENSG00000204291; ENSG00000205268; ENSG00000171408	4
alz	Conditioned	BRL54443	magma	SET	2	0.289623	0.24536	0.002623	0.38605	0.984093	0.38605	0.984093	0.363215	0.968126	48935	BRL-54443	ENSG00000168830; ENSG00000179097	2
alz	Conditioned	BRODALUMAB	magma	SET	3	-0.043328	-0.02646	-0.00034643	0.51728	0.984093	0.51728	0.984093	0.510803	0.990622	48935	BRODALUMAB	ENSG00000177663; ENSG00000112115; ENSG00000091140	3
alz	Conditioned	BROMAZEPAM	magma	SET	3	-0.653893	-0.44313	-0.0058016	0.74341	0.984093	0.74341	0.984093	0.76476	0.999944	48935	BROMAZEPAM	ENSG00000146276; ENSG00000111886; ENSG00000151834	3
alz	Conditioned	BROMFENAC	magma	SET	3	-1.52693	-0.87933	-0.011512	0.9366	0.990295	0.9366	0.990295	0.954359	0.999944	48935	BROMFENAC	ENSG00000095303; ENSG00000073756; ENSG00000205560	3
alz	Conditioned	BROMOCRIPTINE	magma	SET	21	0.053015	0.013003	0.00045019	0.47886	0.984093	0.47886	0.984093	0.467217	0.98557	48935	BROMOCRIPTINE	ENSG00000168621; ENSG00000174697; ENSG00000122585; ENSG00000130561; ENSG00000281857; ENSG00000151577; ENSG00000149295; ENSG00000069696; ENSG00000120907; ENSG00000170214; ENSG00000171873; ENSG00000150594; ENSG00000274286; ENSG00000184160; ENSG00000184845; ENSG00000276825; ENSG00000169676; ENSG00000178394; ENSG00000135312; ENSG00000179546; ENSG00000102468; ENSG00000135914; ENSG00000147246; ENSG00000158748; ENSG00000148680	25
alz	Conditioned	BROMODEAZASAH	magma	SET	2	-1.01901	-0.81641	-0.0087275	0.84589	0.98656	0.84589	0.98656	0.871084	0.999944	48935	BROMO-DEAZA-SAH	ENSG00000187210; ENSG00000130816	2
alz	Conditioned	BROMOXYNIL	magma	SET	2	0.188122	0.13345	0.0014266	0.42539	0.984093	0.42539	0.984093	0.406993	0.976858	48935	BROMOXYNIL	ENSG00000186951; ENSG00000186350	2
alz	Conditioned	BRONCHODILATOR	magma	SET	2	-0.860242	-0.68323	-0.0073039	0.80517	0.985735	0.80517	0.985735	0.829933	0.999944	48935	BRONCHODILATOR	ENSG00000169252; ENSG00000106113	2
alz	Conditioned	BRONTICTUZUMAB	magma	SET	2	-0.166476	-0.14082	-0.0015054	0.56611	0.984093	0.56611	0.984093	0.566495	0.997411	48935	BRONTICTUZUMAB	ENSG00000148400; ENSG00000170775	2
alz	Conditioned	BROXURIDINE	magma	SET	5	-1.43491	-0.58137	-0.0098259	0.92434	0.988934	0.92434	0.988934	0.944003	0.999944	48935	BROXURIDINE	ENSG00000120094; ENSG00000184205; ENSG00000081051; ENSG00000106366; ENSG00000134363; ENSG00000105329	6
alz	Conditioned	BRUCINE	magma	SET	5	0.175382	0.081046	0.0013698	0.43039	0.984093	0.43039	0.984093	0.412627	0.978881	48935	BRUCINE	ENSG00000168539; ENSG00000181072; ENSG00000133019; ENSG00000180720; ENSG00000184984	5
alz	Conditioned	BRYOSTATIN	magma	SET	10	-0.107735	-0.038078	-0.00091	0.5429	0.984093	0.5429	0.984093	0.539988	0.993407	48935	BRYOSTATIN	ENSG00000166501; ENSG00000167371; ENSG00000126583; ENSG00000154229; ENSG00000184304; ENSG00000065675; ENSG00000027075; ENSG00000171132; ENSG00000134460; ENSG00000163932	10
alz	Conditioned	BRYOSTATIN1	magma	SET	9	0.0258741	0.0095266	0.00021599	0.48968	0.984093	0.48968	0.984093	0.47946	0.986693	48935	BRYOSTATIN_1	ENSG00000152266; ENSG00000027075; ENSG00000171132; ENSG00000065675; ENSG00000154229; ENSG00000085563; ENSG00000184304; ENSG00000166501; ENSG00000126583	9
alz	Conditioned	BS181	magma	SET	3	1.07035	0.46647	0.0061072	0.14224	0.984093	0.14224	0.984093	0.115264	0.822695	48935	BS-181	ENSG00000161960; ENSG00000148730; ENSG00000134058; ENSG00000277273	4
alz	Conditioned	BS194	magma	SET	5	-0.0896159	-0.041502	-0.00070144	0.5357	0.984093	0.5357	0.984093	0.531781	0.993407	48935	BS-194	ENSG00000148730; ENSG00000135625; ENSG00000114867; ENSG00000161960; ENSG00000151247	5
alz	Conditioned	BSJ03123	magma	SET	2	0.458526	0.23278	0.0024884	0.32329	0.984093	0.32329	0.984093	0.294905	0.94457	48935	BSJ-03-123	ENSG00000135446; ENSG00000187840	2
alz	Conditioned	BSJ03204	magma	SET	2	0.458526	0.23278	0.0024884	0.32329	0.984093	0.32329	0.984093	0.294905	0.94457	48935	BSJ-03-204	ENSG00000135446; ENSG00000187840	2
alz	Conditioned	BSJ04132	magma	SET	2	0.458526	0.23278	0.0024884	0.32329	0.984093	0.32329	0.984093	0.294905	0.94457	48935	BSJ-04-132	ENSG00000187840; ENSG00000135446	2
alz	Conditioned	BTP2	magma	SET	3	0.225584	0.13191	0.001727	0.41076	0.984093	0.41076	0.984093	0.390626	0.973343	48935	BTP2	ENSG00000174437; ENSG00000070961; ENSG00000186009	3
alz	Conditioned	BTS54505	magma	SET	3	-0.515154	-0.27757	-0.003634	0.69677	0.984093	0.69677	0.984093	0.713698	0.999944	48935	BTS-54505	ENSG00000103546; ENSG00000142319; ENSG00000276996; ENSG00000108576	4
alz	Conditioned	BTT3033	magma	SET	2	0.710353	0.41876	0.0044766	0.23875	0.984093	0.23875	0.984093	0.20706	0.904874	48935	BTT-3033	ENSG00000164171; ENSG00000150093	2
alz	Conditioned	BU08028	magma	SET	3	0.195375	0.09404	0.0012312	0.42255	0.984093	0.42255	0.984093	0.403786	0.97672	48935	BU08028	ENSG00000107282; ENSG00000276497; ENSG00000175336; ENSG00000164978	4
alz	Conditioned	BUCINDOLOL	magma	SET	6	-1.68239	-0.83307	-0.015423	0.95374	0.991518	0.95374	0.991518	0.968193	0.999944	48935	BUCINDOLOL	ENSG00000043591; ENSG00000169252; ENSG00000171873; ENSG00000120907; ENSG00000170214; ENSG00000184160	6
alz	Conditioned	BUCLIZINE	magma	SET	2	1.0498	0.7553	0.0080743	0.14691	0.984093	0.14691	0.984093	0.119444	0.831383	48935	BUCLIZINE	ENSG00000196639; ENSG00000168539	2
alz	Conditioned	BUDESONIDE	magma	SET	4	-0.668463	-0.39819	-0.0060195	0.74807	0.984093	0.74807	0.984093	0.769755	0.999944	48935	BUDESONIDE	ENSG00000106415; ENSG00000078401; ENSG00000104921; ENSG00000113580	4
alz	Conditioned	BUDIODARONE	magma	SET	3	0.633595	0.45373	0.0059404	0.26318	0.984093	0.26318	0.984093	0.231896	0.918484	48935	BUDIODARONE	ENSG00000007402; ENSG00000110680; ENSG00000178537; ENSG00000047597	4
alz	Conditioned	BUFEXAMAC	magma	SET	2	0.0864241	0.048267	0.00051599	0.46557	0.984093	0.46557	0.984093	0.452167	0.983937	48935	BUFEXAMAC	ENSG00000159131; ENSG00000262473; ENSG00000100429; ENSG00000094631	4
alz	Conditioned	BUFYLLINE	magma	SET	16	0.535887	0.12648	0.0038227	0.29603	0.984093	0.29603	0.984093	0.266012	0.932797	48935	BUFYLLINE	ENSG00000169896; ENSG00000172572; ENSG00000162889; ENSG00000170425; ENSG00000163485; ENSG00000111537; ENSG00000005249; ENSG00000128271; ENSG00000130649; ENSG00000152270; ENSG00000282608; ENSG00000184588; ENSG00000113448; ENSG00000105650; ENSG00000065989; ENSG00000285188; ENSG00000196591; ENSG00000138735	18
alz	Conditioned	BUMETANIDE	magma	SET	14	-0.0794989	-0.019292	-0.00054545	0.53168	0.984093	0.53168	0.984093	0.527226	0.992537	48935	BUMETANIDE	ENSG00000111664; ENSG00000070915; ENSG00000087274; ENSG00000124140; ENSG00000166828; ENSG00000124067; ENSG00000124564; ENSG00000074803; ENSG00000064651; ENSG00000137845; ENSG00000129226; ENSG00000110848; ENSG00000001626; ENSG00000178623	14
alz	Conditioned	BUNAZOSIN	magma	SET	3	-0.109117	-0.076336	-0.00099941	0.54344	0.984093	0.54344	0.984093	0.540611	0.993407	48935	BUNAZOSIN	ENSG00000171873; ENSG00000170214; ENSG00000120907	3
alz	Conditioned	BUNITROLOL	magma	SET	2	-1.97892	-1.6976	-0.018148	0.97608	0.994804	0.97608	0.994804	0.984756	0.999944	48935	BUNITROLOL	ENSG00000169252; ENSG00000043591	2
alz	Conditioned	BUPARLISIB	magma	SET	11	0.386316	0.11095	0.0027809	0.34964	0.984093	0.34964	0.984093	0.323351	0.954987	48935	BUPARLISIB	ENSG00000121879; ENSG00000118046; ENSG00000147889; ENSG00000141506; ENSG00000145675; ENSG00000117461; ENSG00000051382; ENSG00000105851; ENSG00000105647; ENSG00000171608; ENSG00000276231; ENSG00000196455	12
alz	Conditioned	BUPIVACAINE	magma	SET	11	-1.02427	-0.33846	-0.0084833	0.84714	0.98656	0.84714	0.98656	0.87231	0.999944	48935	BUPIVACAINE	ENSG00000232292; ENSG00000174483; ENSG00000109971; ENSG00000128342; ENSG00000114200; ENSG00000111262; ENSG00000111241; ENSG00000129152; ENSG00000100243; ENSG00000007314; ENSG00000130037; ENSG00000185313	12
alz	Conditioned	BUPRANOLOL	magma	SET	5	-1.14688	-0.51566	-0.0087153	0.87427	0.986936	0.87427	0.986936	0.898654	0.999944	48935	BUPRANOLOL	ENSG00000175164; ENSG00000281879; ENSG00000060971; ENSG00000043591; ENSG00000169252; ENSG00000159842; ENSG00000278741; ENSG00000276016; ENSG00000188778	9
alz	Conditioned	BUPRENORPHINE	magma	SET	5	-1.49775	-0.84626	-0.014303	0.93289	0.989937	0.93289	0.989937	0.951292	0.999944	48935	BUPRENORPHINE	ENSG00000197859; ENSG00000082556; ENSG00000141480; ENSG00000142319; ENSG00000276996; ENSG00000112038	6
alz	Conditioned	BUPROPION	magma	SET	10	0.794123	0.29053	0.0069432	0.21357	0.984093	0.21357	0.984093	0.182125	0.889926	48935	BUPROPION	ENSG00000103546; ENSG00000142319; ENSG00000276996; ENSG00000123454; ENSG00000166573; ENSG00000165646; ENSG00000096060; ENSG00000093010; ENSG00000211456; ENSG00000159023; ENSG00000172179; ENSG00000254126	12
alz	Conditioned	BUSERELIN	magma	SET	3	-0.0766697	-0.053264	-0.00069735	0.53056	0.984093	0.53056	0.984093	0.525933	0.99238	48935	BUSERELIN	ENSG00000109163; ENSG00000146678; ENSG00000181143; ENSG00000291738	4
alz	Conditioned	BUSPIRONE	magma	SET	3	0.819808	0.50551	0.0066183	0.20617	0.984093	0.20617	0.984093	0.174894	0.88187	48935	BUSPIRONE	ENSG00000178394; ENSG00000172179; ENSG00000149295	3
alz	Conditioned	BUSULFAN	magma	SET	10	1.26561	0.40221	0.0096122	0.10284	0.959893	0.10284	0.959893	0.0812049	0.772038	48935	BUSULFAN	ENSG00000129214; ENSG00000156110; ENSG00000054983; ENSG00000108846; ENSG00000084207; ENSG00000134184; ENSG00000005844; ENSG00000186716; ENSG00000243955; ENSG00000177000	10
alz	Conditioned	BUTABARBITAL	magma	SET	17	-2.34123	-0.70436	-0.021943	0.99038	0.997094	0.99038	0.997094	0.994185	0.999944	48935	BUTABARBITAL	ENSG00000164418; ENSG00000120251; ENSG00000101204; ENSG00000175344; ENSG00000274542; ENSG00000282088; ENSG00000094755; ENSG00000186297; ENSG00000022355; ENSG00000163288; ENSG00000268089; ENSG00000109158; ENSG00000187730; ENSG00000113327; ENSG00000163285; ENSG00000145864; ENSG00000166206; ENSG00000145863; ENSG00000102287; ENSG00000182256; ENSG00000011677; ENSG00000151834	22
alz	Conditioned	BUTACLAMOL	magma	SET	9	0.138826	0.051217	0.0011612	0.44479	0.984093	0.44479	0.984093	0.428719	0.981151	48935	BUTACLAMOL	ENSG00000198793; ENSG00000184845; ENSG00000149295; ENSG00000151577; ENSG00000069696; ENSG00000276825; ENSG00000169676; ENSG00000178394; ENSG00000102468; ENSG00000055732	10
alz	Conditioned	BUTALBITAL	magma	SET	17	-2.34123	-0.70436	-0.021943	0.99038	0.997094	0.99038	0.997094	0.994185	0.999944	48935	BUTALBITAL	ENSG00000164418; ENSG00000120251; ENSG00000186297; ENSG00000102287; ENSG00000145864; ENSG00000022355; ENSG00000166206; ENSG00000151834; ENSG00000011677; ENSG00000187730; ENSG00000094755; ENSG00000109158; ENSG00000113327; ENSG00000268089; ENSG00000163288; ENSG00000145863; ENSG00000163285; ENSG00000182256; ENSG00000101204; ENSG00000175344; ENSG00000274542; ENSG00000282088	22
alz	Conditioned	BUTAMBEN	magma	SET	3	0.183748	0.12475	0.0016333	0.42711	0.984093	0.42711	0.984093	0.408906	0.97746	48935	BUTAMBEN	ENSG00000125845; ENSG00000111199; ENSG00000104321	3
alz	Conditioned	BUTAPROST	magma	SET	5	-0.253205	-0.11929	-0.0020162	0.59995	0.984093	0.59995	0.984093	0.604941	0.99984	48935	BUTAPROST	ENSG00000160951; ENSG00000125384; ENSG00000122420; ENSG00000171522; ENSG00000050628	5
alz	Conditioned	BUTAPROSTFREEACIDFORM	magma	SET	5	1.40899	0.62572	0.010575	0.07943	0.911777	0.07943	0.911777	0.062052	0.727657	48935	BUTAPROST_(FREE_ACID_FORM)	ENSG00000130208; ENSG00000084674; ENSG00000291544; ENSG00000267467; ENSG00000291128; ENSG00000110245; ENSG00000103375	7
alz	Conditioned	BUTEIN	magma	SET	2	2.71802	2.1399	0.022876	0.0032873	0.301809	0.0032873	0.301809	0.0048025	0.414418	48935	BUTEIN	ENSG00000160255; ENSG00000159640	2
alz	Conditioned	BUTETHAL	magma	SET	4	-1.97153	-1.1759	-0.017776	0.97566	0.994748	0.97566	0.994748	0.984473	0.999944	48935	BUTETHAL	ENSG00000164418; ENSG00000120251; ENSG00000175344; ENSG00000274542; ENSG00000282088; ENSG00000101204	6
alz	Conditioned	BUTHIONINESULFOXIMINE	magma	SET	10	0.394831	0.12192	0.0029136	0.34649	0.984093	0.34649	0.984093	0.31995	0.95375	48935	BUTHIONINE_SULFOXIMINE	ENSG00000117713; ENSG00000079999; ENSG00000001084; ENSG00000130203; ENSG00000181856; ENSG00000288174; ENSG00000125144; ENSG00000103222; ENSG00000278183; ENSG00000134323; ENSG00000047457; ENSG00000023909	12
alz	Conditioned	BUTORPHANOL	magma	SET	3	-1.94252	-1.2348	-0.016166	0.97395	0.994402	0.97395	0.994402	0.983272	0.999944	48935	BUTORPHANOL	ENSG00000116329; ENSG00000082556; ENSG00000112038	3
alz	Conditioned	BUTYLATEDHYDROXYTOLUENE	magma	SET	4	-0.265347	-0.16624	-0.0025131	0.60463	0.984093	0.60463	0.984093	0.610206	0.999944	48935	BUTYLATED_HYDROXYTOLUENE	ENSG00000197408; ENSG00000156006; ENSG00000107643; ENSG00000104267	4
alz	Conditioned	BUTYRICACID	magma	SET	5	0.697497	0.28174	0.0047618	0.24275	0.984093	0.24275	0.984093	0.211091	0.906995	48935	BUTYRIC_ACID	ENSG00000185897; ENSG00000079435; ENSG00000152518; ENSG00000155380; ENSG00000281917; ENSG00000147437; ENSG00000265203	7
alz	Conditioned	BUTYRYLHYDROXAMICACID	magma	SET	9	0.0392369	0.012885	0.00029213	0.48435	0.984093	0.48435	0.984093	0.473421	0.986214	48935	BUTYRYLHYDROXAMIC_ACID	ENSG00000147099; ENSG00000196591; ENSG00000094631; ENSG00000068024; ENSG00000061273; ENSG00000108840; ENSG00000100429; ENSG00000171720; ENSG00000048052; ENSG00000116478; ENSG00000163517	11
alz	Conditioned	BV6	magma	SET	2	0.0150791	0.010396	0.00011113	0.49398	0.984093	0.49398	0.984093	0.484387	0.9867	48935	BV-6	ENSG00000127920; ENSG00000242616	2
alz	Conditioned	BVT948	magma	SET	3	-0.251875	-0.18404	-0.0024095	0.59943	0.984093	0.59943	0.984093	0.604358	0.999794	48935	BVT-948	ENSG00000196396; ENSG00000179295; ENSG00000175354	3
alz	Conditioned	BW723C86	magma	SET	2	-0.756733	-0.74912	-0.0080082	0.77539	0.985333	0.77539	0.985333	0.798854	0.999944	48935	BW723C86	ENSG00000102468; ENSG00000135914; ENSG00000147246	3
alz	Conditioned	BWA1433	magma	SET	2	0.139801	0.076899	0.00082207	0.44441	0.984093	0.44441	0.984093	0.428286	0.981063	48935	BW-A1433	ENSG00000107331; ENSG00000167972	2
alz	Conditioned	BWB70C	magma	SET	2	-1.28562	-1.0876	-0.011626	0.9007	0.98823	0.9007	0.98823	0.923208	0.999944	48935	BW_B70C	ENSG00000118260; ENSG00000012779; ENSG00000275565	3
alz	Conditioned	BX471	magma	SET	2	-0.186728	-0.11965	-0.001279	0.57406	0.984093	0.57406	0.984093	0.57557	0.998514	48935	BX_471	ENSG00000143632; ENSG00000163823	2
alz	Conditioned	BX795	magma	SET	9	-0.920251	-0.38576	-0.0087463	0.82127	0.986312	0.82127	0.986312	0.846464	0.999944	48935	BX-795	ENSG00000148175; ENSG00000254772; ENSG00000256043; ENSG00000263238; ENSG00000123374; ENSG00000149554; ENSG00000082701; ENSG00000128052; ENSG00000152256; ENSG00000140992	10
alz	Conditioned	BX912	magma	SET	9	-0.575272	-0.2224	-0.0050425	0.71745	0.984093	0.71745	0.984093	0.736463	0.999944	48935	BX-912	ENSG00000256043; ENSG00000263238; ENSG00000112759; ENSG00000161960; ENSG00000123374; ENSG00000149554; ENSG00000082701; ENSG00000128052; ENSG00000152256; ENSG00000140992	10
alz	Conditioned	BZATP	magma	SET	4	-0.386294	-0.22203	-0.0033564	0.65035	0.984093	0.65035	0.984093	0.661904	0.999944	48935	BZATP	ENSG00000143153; ENSG00000164062; ENSG00000132681; ENSG00000105409	4
alz	Conditioned	C1	magma	SET	4	-0.514934	-0.31635	-0.0047823	0.6967	0.984093	0.6967	0.984093	0.713616	0.999944	48935	C-1	ENSG00000154229; ENSG00000119888; ENSG00000111537; ENSG00000109471	4
alz	Conditioned	C1311	magma	SET	4	-0.549625	-0.31837	-0.0048128	0.7087	0.984093	0.7087	0.984093	0.72684	0.999944	48935	C-1311	ENSG00000077097; ENSG00000124588; ENSG00000131747; ENSG00000122025	4
alz	Conditioned	C5A	magma	SET	7	1.38207	0.52115	0.010421	0.083482	0.918826	0.083482	0.918826	0.0652917	0.736107	48935	C5A	ENSG00000135318; ENSG00000112062; ENSG00000185010; ENSG00000080618; ENSG00000171791; ENSG00000087088; ENSG00000076555; ENSG00000115361	8
alz	Conditioned	C5ADESARG	magma	SET	2	-0.147281	-0.099957	-0.0010686	0.55854	0.984093	0.55854	0.984093	0.557831	0.995433	48935	C5A_DES-ARG	ENSG00000115361; ENSG00000076555	2
alz	Conditioned	C646	magma	SET	2	-0.375173	-0.16807	-0.0017966	0.64623	0.984093	0.64623	0.984093	0.657236	0.999944	48935	C646	ENSG00000111087; ENSG00000100393	2
alz	Conditioned	CA170	magma	SET	2	0.0649495	0.054062	0.00057794	0.47411	0.984093	0.47411	0.984093	0.461854	0.985185	48935	CA-170	ENSG00000120217; ENSG00000107738	2
alz	Conditioned	CA199ANTIGEN	magma	SET	2	-0.369703	-0.19036	-0.002035	0.6442	0.984093	0.6442	0.984093	0.654921	0.999944	48935	CA19-9_ANTIGEN	ENSG00000019991; ENSG00000203747	2
alz	Conditioned	CA2	magma	SET	20	-0.385526	-0.087738	-0.0029645	0.65008	0.984093	0.65008	0.984093	0.661575	0.999944	48935	CA2+	ENSG00000039537; ENSG00000232621; ENSG00000197405; ENSG00000066382; ENSG00000124920; ENSG00000227682; ENSG00000164823; ENSG00000244731; ENSG00000244207; ENSG00000227746; ENSG00000206340; ENSG00000166278; ENSG00000231543; ENSG00000204364; ENSG00000235017; ENSG00000226560; ENSG00000206372; ENSG00000235696; ENSG00000157131; ENSG00000224389; ENSG00000228267; ENSG00000236625; ENSG00000224639; ENSG00000228454; ENSG00000152234; ENSG00000123838; ENSG00000169562; ENSG00000150995; ENSG00000125730; ENSG00000021852; ENSG00000123843; ENSG00000149260; ENSG00000112936; ENSG00000159189; ENSG00000171860; ENSG00000176919; ENSG00000198838; ENSG00000105552; ENSG00000159403; ENSG00000288512	40
alz	Conditioned	CABAZITAXEL	magma	SET	16	-0.52422	-0.13982	-0.004226	0.69993	0.984093	0.69993	0.984093	0.717216	0.999944	48935	CABAZITAXEL	ENSG00000101162; ENSG00000138115; ENSG00000166402; ENSG00000258947; ENSG00000167552; ENSG00000196230; ENSG00000152086; ENSG00000104833; ENSG00000123416; ENSG00000127824; ENSG00000176014; ENSG00000188229; ENSG00000137285; ENSG00000167553; ENSG00000137267; ENSG00000261456; ENSG00000198033; ENSG00000075886; ENSG00000292120; ENSG00000235067; ENSG00000232575; ENSG00000227739; ENSG00000224156; ENSG00000229684; ENSG00000183311; ENSG00000232421	26
alz	Conditioned	CABERGOLINE	magma	SET	18	-0.536321	-0.14205	-0.0045537	0.70414	0.984093	0.70414	0.984093	0.721802	0.999944	48935	CABERGOLINE	ENSG00000149295; ENSG00000120907; ENSG00000170214; ENSG00000171873; ENSG00000150594; ENSG00000274286; ENSG00000184160; ENSG00000043591; ENSG00000169252; ENSG00000184845; ENSG00000151577; ENSG00000069696; ENSG00000276825; ENSG00000169676; ENSG00000178394; ENSG00000135312; ENSG00000179546; ENSG00000102468; ENSG00000135914; ENSG00000147246; ENSG00000148680	21
alz	Conditioned	CABIRALIZUMAB	magma	SET	3	1.0369	0.6396	0.0083739	0.1499	0.984093	0.1499	0.984093	0.122134	0.834536	48935	CABIRALIZUMAB	ENSG00000188641; ENSG00000182578; ENSG00000164400	3
alz	Conditioned	CABOZANTINIB	magma	SET	9	-1.21775	-0.44024	-0.0099815	0.88834	0.98717	0.88834	0.98717	0.911837	0.999944	48935	CABOZANTINIB	ENSG00000105976; ENSG00000128052; ENSG00000165731; ENSG00000157404; ENSG00000088256; ENSG00000003402; ENSG00000120156; ENSG00000134086; ENSG00000163939	9
alz	Conditioned	CACCINHA01	magma	SET	2	-1.06564	-0.60397	-0.0064566	0.8567	0.986665	0.8567	0.986665	0.8817	0.999944	48935	CACCINH-A01	ENSG00000108561; ENSG00000016490	2
alz	Conditioned	CADAZOLID	magma	SET	2	-0.241103	-0.14681	-0.0015695	0.59526	0.984093	0.59526	0.984093	0.599629	0.999144	48935	CADAZOLID	ENSG00000171421; ENSG00000168028	2
alz	Conditioned	CADONILIMAB	magma	SET	5	-0.793533	-0.3838	-0.0064867	0.78626	0.985468	0.78626	0.985468	0.810304	0.999944	48935	CADONILIMAB	ENSG00000163599; ENSG00000188389; ENSG00000276977; ENSG00000120217; ENSG00000109738; ENSG00000196743	6
alz	Conditioned	CAELYX	magma	SET	36	-1.30113	-0.24054	-0.010899	0.90338	0.98823	0.90338	0.98823	0.925621	0.999944	48935	CAELYX	ENSG00000168702; ENSG00000171791; ENSG00000169710; ENSG00000104879; ENSG00000100031; ENSG00000135744; ENSG00000101412; ENSG00000149554; ENSG00000175445; ENSG00000172817; ENSG00000170890; ENSG00000288705; ENSG00000148154; ENSG00000075142; ENSG00000131747; ENSG00000170836; ENSG00000144554; ENSG00000117118; ENSG00000171431; ENSG00000263057; ENSG00000172845; ENSG00000147133; ENSG00000170027; ENSG00000051523; ENSG00000011021; ENSG00000211445; ENSG00000205359; ENSG00000154767; ENSG00000173930; ENSG00000100714; ENSG00000158296; ENSG00000244067; ENSG00000159228; ENSG00000134202; ENSG00000092096; ENSG00000158089; ENSG00000185917; ENSG00000053371; ENSG00000088386	39
alz	Conditioned	CAFFEICACID	magma	SET	3	-0.882405	-0.53254	-0.0069722	0.81122	0.986117	0.81122	0.986117	0.836143	0.999944	48935	CAFFEIC_ACID	ENSG00000171298; ENSG00000291507; ENSG00000012779; ENSG00000275565; ENSG00000240972; ENSG00000276701	6
alz	Conditioned	CAFFEICACIDPHENETHYLESTER	magma	SET	2	-1.69254	-0.87726	-0.0093781	0.95472	0.991676	0.95472	0.991676	0.968966	0.999944	48935	CAFFEIC_ACID_PHENETHYL_ESTER	ENSG00000118271; ENSG00000173039	2
alz	Conditioned	CAFFEINE	magma	SET	45	0.183396	0.027359	0.0013856	0.42724	0.984093	0.42724	0.984093	0.409062	0.977592	48935	CAFFEINE	ENSG00000064547; ENSG00000163485; ENSG00000255974; ENSG00000128271; ENSG00000058404; ENSG00000099331; ENSG00000160951; ENSG00000150995; ENSG00000134780; ENSG00000198838; ENSG00000114026; ENSG00000152822; ENSG00000164690; ENSG00000144935; ENSG00000282608; ENSG00000170425; ENSG00000149311; ENSG00000123104; ENSG00000096433; ENSG00000112541; ENSG00000128655; ENSG00000115252; ENSG00000123360; ENSG00000154678; ENSG00000186642; ENSG00000172572; ENSG00000152270; ENSG00000065989; ENSG00000184588; ENSG00000105650; ENSG00000285188; ENSG00000113448; ENSG00000138735; ENSG00000132915; ENSG00000133256; ENSG00000095464; ENSG00000205268; ENSG00000171408; ENSG00000073417; ENSG00000113231; ENSG00000284762; ENSG00000160191; ENSG00000121879; ENSG00000051382; ENSG00000171608; ENSG00000253729; ENSG00000196218; ENSG00000198626	48
alz	Conditioned	CAL263	magma	SET	2	-0.424203	-0.32127	-0.0034345	0.66429	0.984093	0.66429	0.984093	0.677572	0.999944	48935	CAL-263	ENSG00000171608; ENSG00000105851	2
alz	Conditioned	CALCIFEDIOL	magma	SET	2	0.108438	0.085321	0.00091209	0.45683	0.984093	0.45683	0.984093	0.44227	0.982211	48935	CALCIFEDIOL	ENSG00000111424; ENSG00000186104	2
alz	Conditioned	CALCIPOTRIOL	magma	SET	2	0.198111	0.1328	0.0014196	0.42148	0.984093	0.42148	0.984093	0.402592	0.97672	48935	CALCIPOTRIOL	ENSG00000111424; ENSG00000110987	2
alz	Conditioned	CALCITONIN	magma	SET	6	-0.63346	-0.25505	-0.004722	0.73678	0.984093	0.73678	0.984093	0.757584	0.999944	48935	CALCITONIN	ENSG00000004948; ENSG00000152266; ENSG00000242252; ENSG00000118785; ENSG00000175426; ENSG00000089685	6
alz	Conditioned	CALCITRIOL	magma	SET	8	-0.438138	-0.17862	-0.0038183	0.66935	0.984093	0.66935	0.984093	0.683278	0.999944	48935	CALCITRIOL	ENSG00000111424; ENSG00000136997; ENSG00000109471; ENSG00000102174; ENSG00000130513; ENSG00000042832; ENSG00000122861; ENSG00000019186; ENSG00000110987	9
alz	Conditioned	CALCIUM	magma	SET	2	-1.18314	-1.0104	-0.010801	0.88161	0.986936	0.88161	0.986936	0.905574	0.999944	48935	CALCIUM	ENSG00000196218; ENSG00000111424	2
alz	Conditioned	CALCIUMCHANNELBLOCKER	magma	SET	8	2.61271	0.98912	0.021144	0.0044954	0.343722	0.0044954	0.343722	0.00587182	0.425471	48935	CALCIUM_CHANNEL_BLOCKER	ENSG00000151067; ENSG00000285479; ENSG00000170921; ENSG00000137497; ENSG00000073921; ENSG00000138685; ENSG00000172179; ENSG00000181856; ENSG00000288174; ENSG00000174697	10
alz	Conditioned	CALCIUMGLUCONATE	magma	SET	4	0.659231	0.33837	0.0051152	0.25488	0.984093	0.25488	0.984093	0.223418	0.912836	48935	CALCIUM_GLUCONATE	ENSG00000105388; ENSG00000109861; ENSG00000152266; ENSG00000172179	4
alz	Conditioned	CALHEX231	magma	SET	2	0.797759	0.58088	0.0062097	0.21251	0.984093	0.21251	0.984093	0.181089	0.887958	48935	CALHEX_231	ENSG00000102575; ENSG00000036828	2
alz	Conditioned	CALMIDAZOLIUM	magma	SET	3	1.56791	0.92709	0.012138	0.058461	0.849655	0.058461	0.849655	0.0457326	0.678021	48935	CALMIDAZOLIUM	ENSG00000119912; ENSG00000154646; ENSG00000116030	3
alz	Conditioned	CALMODULIN	magma	SET	5	-0.943053	-0.34611	-0.0058496	0.82717	0.986312	0.82717	0.986312	0.852457	0.999944	48935	CALMODULIN	ENSG00000171812; ENSG00000065534; ENSG00000144810; ENSG00000197838; ENSG00000114270	5
alz	Conditioned	CALPEPTIN	magma	SET	2	-0.500221	-0.32802	-0.0035066	0.69154	0.984093	0.69154	0.984093	0.707883	0.999944	48935	CALPEPTIN	ENSG00000165457; ENSG00000014216	2
alz	Conditioned	CAMKIIIN1	magma	SET	4	-0.46221	-0.23025	-0.0034808	0.67804	0.984093	0.67804	0.984093	0.692958	0.999944	48935	CAMKII-IN-1	ENSG00000142208; ENSG00000070808; ENSG00000152495; ENSG00000065534	4
alz	Conditioned	CAMLIPIXANT	magma	SET	2	-0.546379	-0.39483	-0.0042208	0.70759	0.984093	0.70759	0.984093	0.725616	0.999944	48935	CAMLIPIXANT	ENSG00000109991; ENSG00000132681	2
alz	Conditioned	CAMONSERTIB	magma	SET	3	-0.464426	-0.40647	-0.0053217	0.67883	0.984093	0.67883	0.984093	0.693846	0.999944	48935	CAMONSERTIB	ENSG00000167258; ENSG00000149311; ENSG00000175054	3
alz	Conditioned	CAMOSTAT	magma	SET	2	1.06955	0.72354	0.0077347	0.14242	0.984093	0.14242	0.984093	0.11543	0.823252	48935	CAMOSTAT	ENSG00000160181; ENSG00000204983; ENSG00000274247	3
alz	Conditioned	CAMPTOTHECIN	magma	SET	6	0.421437	0.14642	0.0027107	0.33672	0.984093	0.33672	0.984093	0.309383	0.948772	48935	CAMPTOTHECIN	ENSG00000198900; ENSG00000135486; ENSG00000079246; ENSG00000136273; ENSG00000182871; ENSG00000292234; ENSG00000137801	7
alz	Conditioned	CAMRELIZUMAB	magma	SET	4	-0.305746	-0.14574	-0.0022032	0.6201	0.984093	0.6201	0.984093	0.627746	0.999944	48935	CAMRELIZUMAB	ENSG00000188389; ENSG00000276977; ENSG00000118046; ENSG00000079999; ENSG00000120217	5
alz	Conditioned	CANAGLIFLOZIN	magma	SET	5	-1.08918	-0.49807	-0.008418	0.86195	0.986875	0.86195	0.986875	0.886815	0.999944	48935	CANAGLIFLOZIN	ENSG00000140675; ENSG00000167286; ENSG00000198851; ENSG00000100191; ENSG00000100170	5
alz	Conditioned	CANDESARTANCILEXETIL	magma	SET	9	-3.10604	-1.0395	-0.023569	0.99905	0.999642	0.99905	0.999642	0.999355	0.999944	48935	CANDESARTAN_CILEXETIL	ENSG00000144891; ENSG00000104885; ENSG00000196228; ENSG00000104886; ENSG00000123901; ENSG00000171303; ENSG00000111252; ENSG00000179142; ENSG00000078401	9
alz	Conditioned	CANDOXATRIL	magma	SET	3	4.80953	3.2334	0.042332	7.6378e-07	0.00103821	7.6378e-07	0.00103821	0.000148936	0.161171	48935	CANDOXATRIL	ENSG00000196549; ENSG00000159640; ENSG00000112977	3
alz	Conditioned	CANERTINIB	magma	SET	6	0.671988	0.27866	0.005159	0.2508	0.984093	0.2508	0.984093	0.219256	0.909027	48935	CANERTINIB	ENSG00000146648; ENSG00000141736; ENSG00000163064; ENSG00000102010; ENSG00000142208; ENSG00000178568; ENSG00000169429	7
alz	Conditioned	CANGRELOR	magma	SET	2	-0.0612958	-0.034683	-0.00037076	0.52444	0.984093	0.52444	0.984093	0.518956	0.991537	48935	CANGRELOR	ENSG00000110330; ENSG00000169313	2
alz	Conditioned	CANNABIDIOL	magma	SET	7	-0.150569	-0.054947	-0.0010988	0.55984	0.984093	0.55984	0.984093	0.559317	0.995822	48935	CANNABIDIOL	ENSG00000118432; ENSG00000144481; ENSG00000114770; ENSG00000088386; ENSG00000002726; ENSG00000134940; ENSG00000248746; ENSG00000138031	8
alz	Conditioned	CANNABINOL	magma	SET	2	1.08234	0.58086	0.0062095	0.13956	0.984093	0.13956	0.984093	0.112868	0.82068	48935	CANNABINOL	ENSG00000134940; ENSG00000100031	2
alz	Conditioned	CANOCTAKIN	magma	SET	2	-0.721183	-0.61791	-0.0066056	0.7646	0.984931	0.7646	0.984931	0.787451	0.999944	48935	CANOCTAKIN	ENSG00000180871; ENSG00000163464	2
alz	Conditioned	CANTHARIDIN	magma	SET	2	0.976939	0.93833	0.010031	0.16431	0.984093	0.16431	0.984093	0.135336	0.850249	48935	CANTHARIDIN	ENSG00000172531; ENSG00000100030	2
alz	Conditioned	CANTUZUMABMERTANSINE	magma	SET	14	-0.422284	-0.11321	-0.003201	0.66359	0.984093	0.66359	0.984093	0.676776	0.999944	48935	CANTUZUMAB_MERTANSINE	ENSG00000185499; ENSG00000198033; ENSG00000196230; ENSG00000167552; ENSG00000258947; ENSG00000104833; ENSG00000137285; ENSG00000127824; ENSG00000152086; ENSG00000261456; ENSG00000176014; ENSG00000137267; ENSG00000101162; ENSG00000167553; ENSG00000123416; ENSG00000188229; ENSG00000235067; ENSG00000232575; ENSG00000227739; ENSG00000224156; ENSG00000229684; ENSG00000183311; ENSG00000232421; ENSG00000292120	24
alz	Conditioned	CANTUZUMABRAVTANSINE	magma	SET	14	-0.422284	-0.11321	-0.003201	0.66359	0.984093	0.66359	0.984093	0.676776	0.999944	48935	CANTUZUMAB_RAVTANSINE	ENSG00000185499; ENSG00000176014; ENSG00000188229; ENSG00000152086; ENSG00000101162; ENSG00000137285; ENSG00000198033; ENSG00000196230; ENSG00000167553; ENSG00000104833; ENSG00000127824; ENSG00000123416; ENSG00000137267; ENSG00000167552; ENSG00000261456; ENSG00000258947; ENSG00000235067; ENSG00000232575; ENSG00000227739; ENSG00000224156; ENSG00000229684; ENSG00000183311; ENSG00000232421; ENSG00000292120	24
alz	Conditioned	CAPADENOSON	magma	SET	2	1.4056	1.0229	0.010935	0.079925	0.913815	0.079925	0.913815	0.062447	0.728797	48935	CAPADENOSON	ENSG00000163485; ENSG00000183044	2
alz	Conditioned	CAPECITABINE	magma	SET	28	0.412819	0.077804	0.0031097	0.33987	0.984093	0.33987	0.984093	0.3128	0.949895	48935	CAPECITABINE	ENSG00000120647; ENSG00000198053; ENSG00000136158; ENSG00000101665; ENSG00000149256; ENSG00000178694; ENSG00000007908; ENSG00000152936; ENSG00000100024; ENSG00000153283; ENSG00000009413; ENSG00000109321; ENSG00000121210; ENSG00000165556; ENSG00000123171; ENSG00000160075; ENSG00000151208; ENSG00000274429; ENSG00000111912; ENSG00000144820; ENSG00000108175; ENSG00000111885; ENSG00000137204; ENSG00000291109; ENSG00000111752; ENSG00000071073; ENSG00000283550; ENSG00000174371; ENSG00000083857; ENSG00000048707; ENSG00000176890	31
alz	Conditioned	CAPESEROD	magma	SET	2	-1.0386	-0.89002	-0.0095144	0.8505	0.98656	0.8505	0.98656	0.875623	0.999944	48935	CAPESEROD	ENSG00000171428; ENSG00000164270	2
alz	Conditioned	CAPIVASERTIB	magma	SET	7	0.70722	0.2338	0.0046752	0.23972	0.984093	0.23972	0.984093	0.208041	0.905636	48935	CAPIVASERTIB	ENSG00000121879; ENSG00000171862; ENSG00000284792; ENSG00000142208; ENSG00000118046; ENSG00000117020; ENSG00000275199; ENSG00000105221; ENSG00000176102; ENSG00000228476; ENSG00000173486	11
alz	Conditioned	CAPREOMYCIN	magma	SET	2	-0.241103	-0.14681	-0.0015695	0.59526	0.984093	0.59526	0.984093	0.599629	0.999144	48935	CAPREOMYCIN	ENSG00000168028; ENSG00000171421	2
alz	Conditioned	CAPROMAB	magma	SET	2	0.647754	0.43816	0.004684	0.25858	0.984093	0.25858	0.984093	0.227188	0.916298	48935	CAPROMAB	ENSG00000086205; ENSG00000142515	2
alz	Conditioned	CAPSAICIN	magma	SET	10	0.289109	0.1112	0.0026576	0.38625	0.984093	0.38625	0.984093	0.363437	0.968126	48935	CAPSAICIN	ENSG00000196689; ENSG00000187266; ENSG00000131095; ENSG00000128342; ENSG00000185652; ENSG00000135318; ENSG00000104889; ENSG00000166922; ENSG00000277614; ENSG00000281931; ENSG00000132646; ENSG00000001626	12
alz	Conditioned	CAPSAZEPINE	magma	SET	2	1.04055	0.82936	0.0088659	0.14905	0.984093	0.14905	0.984093	0.121362	0.833286	48935	CAPSAZEPINE	ENSG00000196689; ENSG00000111199	2
alz	Conditioned	CAPTOPRIL	magma	SET	12	0.669539	0.20204	0.0052891	0.25158	0.984093	0.25158	0.984093	0.220042	0.90983	48935	CAPTOPRIL	ENSG00000159640; ENSG00000099331; ENSG00000157005; ENSG00000197635; ENSG00000007171; ENSG00000144891; ENSG00000262406; ENSG00000147437; ENSG00000137869; ENSG00000106366; ENSG00000111144; ENSG00000087245; ENSG00000100985	13
alz	Conditioned	CARAMIPHEN	magma	SET	2	0.847773	0.64741	0.0069209	0.19829	0.984093	0.19829	0.984093	0.16731	0.878471	48935	CARAMIPHEN	ENSG00000168539; ENSG00000181072	2
alz	Conditioned	CARAZOLOL	magma	SET	5	-1.14688	-0.51566	-0.0087153	0.87427	0.986936	0.87427	0.986936	0.898654	0.999944	48935	CARAZOLOL	ENSG00000175164; ENSG00000281879; ENSG00000159842; ENSG00000278741; ENSG00000276016; ENSG00000060971; ENSG00000043591; ENSG00000169252; ENSG00000188778	9
alz	Conditioned	CARBACHOL	magma	SET	7	1.00392	0.40757	0.00815	0.15772	0.984093	0.15772	0.984093	0.129242	0.843079	48935	CARBACHOL	ENSG00000133019; ENSG00000168539; ENSG00000181072; ENSG00000180720; ENSG00000184984; ENSG00000120903; ENSG00000175591	7
alz	Conditioned	CARBACYCLIN	magma	SET	5	1.77869	0.71162	0.012027	0.037653	0.756213	0.037653	0.756213	0.0303022	0.617415	48935	CARBACYCLIN	ENSG00000130208; ENSG00000267467; ENSG00000103375; ENSG00000291128; ENSG00000234906; ENSG00000110245	6
alz	Conditioned	CARBAMAZEPINE	magma	SET	15	-1.19664	-0.37017	-0.010833	0.88427	0.986936	0.88427	0.986936	0.908038	0.999944	48935	CARBAMAZEPINE	ENSG00000204463; ENSG00000229524; ENSG00000228760; ENSG00000227761; ENSG00000234651; ENSG00000096155; ENSG00000233348; ENSG00000204531; ENSG00000230336; ENSG00000233911; ENSG00000229094; ENSG00000235068; ENSG00000206454; ENSG00000237582; ENSG00000096395; ENSG00000204389; ENSG00000237724; ENSG00000234475; ENSG00000235941; ENSG00000215328; ENSG00000204469; ENSG00000226618; ENSG00000225164; ENSG00000231370; ENSG00000225748; ENSG00000206427; ENSG00000231825; ENSG00000204540; ENSG00000235487; ENSG00000231094; ENSG00000233439; ENSG00000233734; ENSG00000206458; ENSG00000143257; ENSG00000255974; ENSG00000204390; ENSG00000236251; ENSG00000226704; ENSG00000234258; ENSG00000206383; ENSG00000227735; ENSG00000226979; ENSG00000238130; ENSG00000231408; ENSG00000223919; ENSG00000226275; ENSG00000230279; ENSG00000173503; ENSG00000179344; ENSG00000206237; ENSG00000225824; ENSG00000233209; ENSG00000231286; ENSG00000231939; ENSG00000206302; ENSG00000204520; ENSG00000235233; ENSG00000233051; ENSG00000231225; ENSG00000183214; ENSG00000017797; ENSG00000204623; ENSG00000229653; ENSG00000235394; ENSG00000225618; ENSG00000236598; ENSG00000232691; ENSG00000196299; ENSG00000235814; ENSG00000028137; ENSG00000185313; ENSG00000153253; ENSG00000136546; ENSG00000169432; ENSG00000144285; ENSG00000183873; ENSG00000196876; ENSG00000007314; ENSG00000168356; ENSG00000136531	80
alz	Conditioned	CARBENDAZIM	magma	SET	2	0.499518	0.30059	0.0032133	0.30871	0.984093	0.30871	0.984093	0.279417	0.938916	48935	CARBENDAZIM	ENSG00000119004; ENSG00000141510; ENSG00000196230; ENSG00000235067; ENSG00000232575; ENSG00000227739; ENSG00000224156; ENSG00000229684; ENSG00000183311; ENSG00000232421	10
alz	Conditioned	CARBENOXOLONE	magma	SET	41	-1.67588	-0.279	-0.013489	0.95311	0.991422	0.95311	0.991422	0.967697	0.999944	48935	CARBENOXOLONE	ENSG00000232621; ENSG00000113600; ENSG00000125730; ENSG00000157131; ENSG00000176387; ENSG00000224389; ENSG00000228267; ENSG00000236625; ENSG00000224639; ENSG00000228454; ENSG00000123838; ENSG00000166278; ENSG00000231543; ENSG00000204364; ENSG00000235017; ENSG00000226560; ENSG00000206372; ENSG00000235696; ENSG00000164823; ENSG00000176919; ENSG00000117594; ENSG00000159403; ENSG00000288512; ENSG00000159189; ENSG00000149260; ENSG00000169562; ENSG00000039537; ENSG00000021852; ENSG00000112936; ENSG00000244731; ENSG00000244207; ENSG00000227746; ENSG00000206340; ENSG00000171860; ENSG00000182326; ENSG00000073150; ENSG00000197405; ENSG00000123843; ENSG00000106804; ENSG00000154143; ENSG00000152661; ENSG00000135355; ENSG00000288435; ENSG00000121743; ENSG00000187513; ENSG00000265107; ENSG00000121634; ENSG00000131233; ENSG00000165474; ENSG00000188910; ENSG00000189433; ENSG00000189280; ENSG00000121742; ENSG00000164411; ENSG00000182963; ENSG00000198835; ENSG00000176402; ENSG00000159248; ENSG00000183153; ENSG00000177291; ENSG00000203733; ENSG00000110218	62
alz	Conditioned	CARBETOCIN	magma	SET	2	-0.126472	-0.10849	-0.0011598	0.55032	0.984093	0.55032	0.984093	0.548436	0.993407	48935	CARBETOCIN	ENSG00000180914; ENSG00000166148; ENSG00000078061	3
alz	Conditioned	CARBIDOPA	magma	SET	3	-0.325731	-0.22267	-0.0029153	0.62769	0.984093	0.62769	0.984093	0.636357	0.999944	48935	CARBIDOPA	ENSG00000132437; ENSG00000122756; ENSG00000177000	3
alz	Conditioned	CARBINOXAMINE	magma	SET	2	1.0498	0.7553	0.0080743	0.14691	0.984093	0.14691	0.984093	0.119444	0.831383	48935	CARBINOXAMINE	ENSG00000196639; ENSG00000168539	2
alz	Conditioned	CARBOPLATIN	magma	SET	18	-1.12511	-0.25054	-0.0080313	0.86972	0.986936	0.86972	0.986936	0.894299	0.999944	48935	CARBOPLATIN	ENSG00000184735; ENSG00000107099; ENSG00000204469; ENSG00000226618; ENSG00000225164; ENSG00000231370; ENSG00000225748; ENSG00000206427; ENSG00000231825; ENSG00000132256; ENSG00000224586; ENSG00000257770; ENSG00000123191; ENSG00000168631; ENSG00000232308; ENSG00000232251; ENSG00000257232; ENSG00000229284; ENSG00000206337; ENSG00000237105; ENSG00000227429; ENSG00000230389; ENSG00000135930; ENSG00000002822; ENSG00000204410; ENSG00000235222; ENSG00000230293; ENSG00000230961; ENSG00000233345; ENSG00000227314; ENSG00000235569; ENSG00000237333; ENSG00000073050; ENSG00000157557; ENSG00000112130; ENSG00000137343; ENSG00000223752; ENSG00000235658; ENSG00000229061; ENSG00000231257; ENSG00000234549; ENSG00000206488; ENSG00000166884; ENSG00000131069; ENSG00000185737; ENSG00000136868; ENSG00000005156; ENSG00000204542; ENSG00000231624; ENSG00000229432; ENSG00000225543; ENSG00000224105; ENSG00000206461; ENSG00000171587; ENSG00000291561; ENSG00000204540; ENSG00000235487; ENSG00000231094; ENSG00000233439; ENSG00000233734; ENSG00000206458; ENSG00000221944; ENSG00000015532; ENSG00000146112; ENSG00000229998; ENSG00000231247; ENSG00000234000; ENSG00000230341; ENSG00000225060; ENSG00000236428; ENSG00000206485; ENSG00000257365; ENSG00000204539; ENSG00000137197; ENSG00000237123; ENSG00000237114; ENSG00000237165; ENSG00000206460; ENSG00000188488	79
alz	Conditioned	CARBOPROST	magma	SET	2	-0.0112614	-0.0085303	-9.1191e-05	0.50449	0.984093	0.50449	0.984093	0.496295	0.989154	48935	CARBOPROST	ENSG00000122420; ENSG00000160951	2
alz	Conditioned	CARDAMOMIN	magma	SET	2	2.0167	1.6905	0.018072	0.021872	0.646042	0.021872	0.646042	0.0188788	0.555634	48935	CARDAMOMIN	ENSG00000107643; ENSG00000050748	2
alz	Conditioned	CARFENTANIL	magma	SET	3	-0.776255	-0.51246	-0.0067094	0.7812	0.985468	0.7812	0.985468	0.804982	0.999944	48935	CARFENTANIL	ENSG00000122375; ENSG00000116329; ENSG00000082556	3
alz	Conditioned	CARFILZOMIB	magma	SET	43	0.0143125	0.0021944	0.00010865	0.49429	0.984093	0.49429	0.984093	0.484733	0.986994	48935	CARFILZOMIB	ENSG00000106588; ENSG00000161057; ENSG00000159352; ENSG00000087191; ENSG00000277791; ENSG00000275903; ENSG00000165916; ENSG00000013275; ENSG00000281221; ENSG00000131467; ENSG00000041357; ENSG00000108344; ENSG00000103035; ENSG00000130706; ENSG00000163636; ENSG00000129084; ENSG00000115233; ENSG00000108671; ENSG00000095261; ENSG00000185627; ENSG00000131470; ENSG00000110801; ENSG00000232041; ENSG00000101843; ENSG00000225131; ENSG00000125818; ENSG00000008018; ENSG00000281184; ENSG00000197170; ENSG00000100519; ENSG00000204264; ENSG00000235715; ENSG00000236443; ENSG00000230669; ENSG00000230034; ENSG00000226201; ENSG00000206298; ENSG00000231631; ENSG00000136930; ENSG00000173692; ENSG00000100804; ENSG00000175166; ENSG00000222028; ENSG00000241506; ENSG00000100911; ENSG00000284889; ENSG00000100567; ENSG00000100764; ENSG00000159377; ENSG00000101182; ENSG00000126067; ENSG00000100902; ENSG00000240065; ENSG00000239836; ENSG00000243067; ENSG00000240118; ENSG00000242711; ENSG00000240508; ENSG00000243958; ENSG00000243594; ENSG00000143106; ENSG00000099341; ENSG00000127922; ENSG00000142507; ENSG00000154611; ENSG00000180764; ENSG00000205220; ENSG00000068878; ENSG00000092010; ENSG00000284916	70
alz	Conditioned	CARGLUMICACID	magma	SET	2	0.260378	0.23282	0.0024889	0.39729	0.984093	0.39729	0.984093	0.375659	0.969965	48935	CARGLUMIC_ACID	ENSG00000161653; ENSG00000021826	2
alz	Conditioned	CARIPRAZINE	magma	SET	2	0.805189	0.56728	0.0060643	0.21036	0.984093	0.21036	0.984093	0.178984	0.885989	48935	CARIPRAZINE	ENSG00000101986; ENSG00000151577; ENSG00000149295	3
alz	Conditioned	CARMUSTINE	magma	SET	4	-0.367953	-0.19177	-0.002899	0.64354	0.984093	0.64354	0.984093	0.654189	0.999944	48935	CARMUSTINE	ENSG00000170430; ENSG00000104687; ENSG00000101412; ENSG00000122861	4
alz	Conditioned	CAROTUXIMAB	magma	SET	2	0.625865	0.48947	0.0052325	0.26571	0.984093	0.26571	0.984093	0.234507	0.918943	48935	CAROTUXIMAB	ENSG00000106991; ENSG00000152208	2
alz	Conditioned	CARPERITIDE	magma	SET	4	0.281169	0.16966	0.0025649	0.38929	0.984093	0.38929	0.984093	0.3668	0.968817	48935	CARPERITIDE	ENSG00000159899; ENSG00000169418; ENSG00000113389; ENSG00000064195	4
alz	Conditioned	CARPHENAZINE	magma	SET	4	0.517222	0.28335	0.0042835	0.30251	0.984093	0.30251	0.984093	0.27285	0.936524	48935	CARPHENAZINE	ENSG00000149295; ENSG00000169676; ENSG00000184845; ENSG00000147246; ENSG00000102468	5
alz	Conditioned	CARPROFEN	magma	SET	2	-1.12339	-0.68028	-0.0072723	0.86936	0.986936	0.86936	0.986936	0.893949	0.999944	48935	CARPROFEN	ENSG00000073756; ENSG00000157184	2
alz	Conditioned	CARTEOLOL	magma	SET	3	-1.77583	-1.2347	-0.016166	0.96212	0.992523	0.96212	0.992523	0.974605	0.999944	48935	CARTEOLOL	ENSG00000169252; ENSG00000043591; ENSG00000188778	3
alz	Conditioned	CARVEDILOL	magma	SET	11	-0.710484	-0.25873	-0.0064849	0.76129	0.98491	0.76129	0.98491	0.783957	0.999944	48935	CARVEDILOL	ENSG00000171234; ENSG00000152661; ENSG00000174697; ENSG00000198626; ENSG00000104687; ENSG00000188778; ENSG00000120907; ENSG00000171873; ENSG00000043591; ENSG00000169252; ENSG00000170214	11
alz	Conditioned	CASOPITANT	magma	SET	2	-0.931906	-0.75558	-0.0080773	0.8243	0.986312	0.8243	0.986312	0.849547	0.999944	48935	CASOPITANT	ENSG00000165272; ENSG00000115353	2
alz	Conditioned	CASPASEINHIBITOR	magma	SET	3	1.17531	0.90662	0.01187	0.11995	0.972142	0.11995	0.972142	0.0956908	0.79364	48935	CASPASE_INHIBITOR	ENSG00000197919; ENSG00000184047; ENSG00000124762	3
alz	Conditioned	CASPOFUNGIN	magma	SET	2	0.279982	0.22459	0.0024009	0.38975	0.984093	0.38975	0.984093	0.367301	0.968817	48935	CASPOFUNGIN	ENSG00000134538; ENSG00000133937	2
alz	Conditioned	CASTANOSPERMINE	magma	SET	2	1.75521	1.1659	0.012463	0.039626	0.770697	0.039626	0.770697	0.031726	0.622892	48935	CASTANOSPERMINE	ENSG00000171298; ENSG00000291507; ENSG00000177628; ENSG00000262446	4
alz	Conditioned	CATHEPSININHIBITOR1	magma	SET	3	-0.961878	-0.6593	-0.0086318	0.83194	0.986312	0.83194	0.986312	0.857222	0.999944	48935	CATHEPSIN-INHIBITOR-1	ENSG00000164733; ENSG00000285132; ENSG00000135047; ENSG00000136943	4
alz	Conditioned	CATUMAXOMAB	magma	SET	4	-1.36858	-0.77515	-0.011718	0.91443	0.98823	0.91443	0.98823	0.93546	0.999944	48935	CATUMAXOMAB	ENSG00000198851; ENSG00000119888; ENSG00000167286; ENSG00000160654; ENSG00000101958	5
alz	Conditioned	CAY10499	magma	SET	2	0.174619	0.10577	0.0011307	0.43069	0.984093	0.43069	0.984093	0.412955	0.978881	48935	CAY10499	ENSG00000072832; ENSG00000099942	2
alz	Conditioned	CB7969312	magma	SET	2	2.07674	1.4051	0.015021	0.018919	0.612545	0.018919	0.612545	0.0167474	0.541067	48935		ENSG00000150867; ENSG00000151694	2
alz	Conditioned	CB839	magma	SET	4	-1.52958	-0.84454	-0.012767	0.93693	0.990295	0.93693	0.990295	0.95463	0.999944	48935	CB-839	ENSG00000115419; ENSG00000120251; ENSG00000079999; ENSG00000134086	4
alz	Conditioned	CBIPES	magma	SET	2	2.19803	1.5706	0.01679	0.013981	0.543848	0.013981	0.543848	0.0131672	0.505245	48935	CBIPES	ENSG00000166825; ENSG00000164082	2
alz	Conditioned	CBP501	magma	SET	2	0.40558	0.27502	0.00294	0.34253	0.984093	0.34253	0.984093	0.315657	0.951225	48935	CBP-501	ENSG00000075413; ENSG00000162889	2
alz	Conditioned	CBS3595	magma	SET	3	-1.03105	-0.68712	-0.008996	0.84873	0.98656	0.84873	0.98656	0.873893	0.999944	48935	CBS-3595	ENSG00000111799; ENSG00000168036; ENSG00000060718	3
alz	Conditioned	CC115	magma	SET	3	-0.0400258	-0.019575	-0.00025628	0.51596	0.984093	0.51596	0.984093	0.509286	0.990576	48935	CC-115	ENSG00000253729; ENSG00000171862; ENSG00000284792; ENSG00000198793	4
alz	Conditioned	CC223	magma	SET	6	0.8882	0.38968	0.0072144	0.18722	0.984093	0.18722	0.984093	0.156744	0.868071	48935	CC-223	ENSG00000198793; ENSG00000121879; ENSG00000171862; ENSG00000284792; ENSG00000151577; ENSG00000188641; ENSG00000105379	7
alz	Conditioned	CC401	magma	SET	4	1.38767	0.81559	0.012329	0.082629	0.918826	0.082629	0.918826	0.0646125	0.736107	48935	CC-401	ENSG00000165304; ENSG00000050748; ENSG00000107643; ENSG00000109339	4
alz	Conditioned	CC90011	magma	SET	2	0.902994	0.74395	0.0079529	0.18327	0.984093	0.18327	0.984093	0.153034	0.866778	48935	CC-90011	ENSG00000164949; ENSG00000163687	2
alz	Conditioned	CCG1423	magma	SET	2	1.79071	0.97685	0.010443	0.036679	0.752881	0.036679	0.752881	0.0295851	0.613973	48935	CCG-1423	ENSG00000155366; ENSG00000112658	2
alz	Conditioned	CCG203920	magma	SET	2	-0.399915	-0.21587	-0.0023077	0.65539	0.984093	0.65539	0.984093	0.667593	0.999944	48935	CCG-203920	ENSG00000185245; ENSG00000169347	2
alz	Conditioned	CCG50014	magma	SET	6	-0.637905	-0.25395	-0.0047017	0.73823	0.984093	0.73823	0.984093	0.759151	0.999944	48935	CCG-50014	ENSG00000185245; ENSG00000169347; ENSG00000090615; ENSG00000133019; ENSG00000117152; ENSG00000135824	6
alz	Conditioned	CCG63802	magma	SET	2	-0.352499	-0.19024	-0.0020337	0.63776	0.984093	0.63776	0.984093	0.647707	0.999944	48935	CCG-63802	ENSG00000185245; ENSG00000117152	2
alz	Conditioned	CCG63808	magma	SET	3	-0.495829	-0.25321	-0.0033151	0.68999	0.984093	0.68999	0.984093	0.706181	0.999944	48935	CCG-63808	ENSG00000170734; ENSG00000185245; ENSG00000117152	3
alz	Conditioned	CCK33	magma	SET	2	-0.30178	-0.23917	-0.0025568	0.61859	0.984093	0.61859	0.984093	0.626039	0.999944	48935	CCK-33	ENSG00000163394; ENSG00000110148	2
alz	Conditioned	CCL11	magma	SET	3	0.923968	0.44028	0.0057643	0.17776	0.984093	0.17776	0.984093	0.147854	0.863405	48935	CCL11	ENSG00000075624; ENSG00000159251; ENSG00000107796	3
alz	Conditioned	CCL13	magma	SET	4	1.011	0.41923	0.0063377	0.15601	0.984093	0.15601	0.984093	0.12767	0.841191	48935	CCL13	ENSG00000143632; ENSG00000075624; ENSG00000107796; ENSG00000159251	4
alz	Conditioned	CCL15	magma	SET	2	0.418895	0.28505	0.0030472	0.33765	0.984093	0.33765	0.984093	0.31039	0.949191	48935	CCL15	ENSG00000075624; ENSG00000143632	2
alz	Conditioned	CCL18	magma	SET	2	0.418895	0.28505	0.0030472	0.33765	0.984093	0.33765	0.984093	0.31039	0.949191	48935	CCL18	ENSG00000075624; ENSG00000143632	2
alz	Conditioned	CCL19	magma	SET	2	0.706772	0.38565	0.0041227	0.23986	0.984093	0.23986	0.984093	0.208183	0.905636	48935	CCL19	ENSG00000159251; ENSG00000129048	2
alz	Conditioned	CCL2	magma	SET	2	1.01944	0.52764	0.0056406	0.154	0.984093	0.154	0.984093	0.125829	0.839716	48935	CCL2	ENSG00000107796; ENSG00000075624	2
alz	Conditioned	CCL24	magma	SET	2	1.01944	0.52764	0.0056406	0.154	0.984093	0.154	0.984093	0.125829	0.839716	48935	CCL24	ENSG00000075624; ENSG00000107796	2
alz	Conditioned	CCL26	magma	SET	2	1.01944	0.52764	0.0056406	0.154	0.984093	0.154	0.984093	0.125829	0.839716	48935	CCL26	ENSG00000075624; ENSG00000107796	2
alz	Conditioned	CCL5	magma	SET	4	-0.170949	-0.091104	-0.0013772	0.56787	0.984093	0.56787	0.984093	0.568508	0.997505	48935	CCL5	ENSG00000143632; ENSG00000162104; ENSG00000075624; ENSG00000159251	4
alz	Conditioned	CCL7	magma	SET	4	1.011	0.41923	0.0063377	0.15601	0.984093	0.15601	0.984093	0.12767	0.841191	48935	CCL7	ENSG00000143632; ENSG00000107796; ENSG00000075624; ENSG00000159251	4
alz	Conditioned	CCL8	magma	SET	3	1.08812	0.4796	0.0062791	0.13828	0.984093	0.13828	0.984093	0.111748	0.81928	48935	CCL8	ENSG00000143632; ENSG00000075624; ENSG00000107796	3
alz	Conditioned	CCPA	magma	SET	6	0.702066	0.22497	0.0041651	0.24132	0.984093	0.24132	0.984093	0.209659	0.906644	48935	CCPA	ENSG00000107331; ENSG00000183044; ENSG00000163485; ENSG00000128271; ENSG00000170425; ENSG00000282608; ENSG00000112759	7
alz	Conditioned	CCT018159	magma	SET	4	-1.02079	-0.48357	-0.0073103	0.84632	0.98656	0.84632	0.98656	0.871508	0.999944	48935	CCT018159	ENSG00000080824; ENSG00000096384; ENSG00000137193; ENSG00000062524	4
alz	Conditioned	CCT129202	magma	SET	3	0.18992	0.090907	0.0011902	0.42469	0.984093	0.42469	0.984093	0.406209	0.97672	48935	CCT129202	ENSG00000087586; ENSG00000178999; ENSG00000105146	3
alz	Conditioned	CCT137690	magma	SET	3	0.18992	0.090907	0.0011902	0.42469	0.984093	0.42469	0.984093	0.406209	0.97672	48935	CCT137690	ENSG00000087586; ENSG00000178999; ENSG00000105146	3
alz	Conditioned	CCT196969	magma	SET	6	1.77947	0.73252	0.013562	0.03759	0.756213	0.03759	0.756213	0.0302578	0.617415	48935	CCT196969	ENSG00000213281; ENSG00000157764; ENSG00000120915; ENSG00000149534; ENSG00000103876; ENSG00000099617	6
alz	Conditioned	CCT241161	magma	SET	6	1.77947	0.73252	0.013562	0.03759	0.756213	0.03759	0.756213	0.0302578	0.617415	48935	CCT241161	ENSG00000103876; ENSG00000099617; ENSG00000120915; ENSG00000157764; ENSG00000149534; ENSG00000213281	6
alz	Conditioned	CCT244747	magma	SET	2	-0.305084	-0.28256	-0.0030206	0.61985	0.984093	0.61985	0.984093	0.627463	0.999944	48935	CCT244747	ENSG00000149554; ENSG00000090776; ENSG00000184349	3
alz	Conditioned	CCT365623	magma	SET	2	-0.18988	-0.13933	-0.0014895	0.5753	0.984093	0.5753	0.984093	0.576956	0.998514	48935	CCT365623	ENSG00000120436; ENSG00000010818	2
alz	Conditioned	CCX354	magma	SET	2	-0.186728	-0.11965	-0.001279	0.57406	0.984093	0.57406	0.984093	0.57557	0.998514	48935	CCX354	ENSG00000143632; ENSG00000163823	2
alz	Conditioned	CD2	magma	SET	6	-0.183932	-0.061483	-0.0011383	0.57296	0.984093	0.57296	0.984093	0.574334	0.998514	48935	CD2+	ENSG00000134825; ENSG00000175220; ENSG00000174808; ENSG00000073464; ENSG00000165125; ENSG00000276971; ENSG00000221819; ENSG00000227682; ENSG00000169679; ENSG00000213760; ENSG00000226850; ENSG00000227587; ENSG00000234668; ENSG00000230900; ENSG00000234920; ENSG00000206445	16
alz	Conditioned	CD2314	magma	SET	2	-0.264869	-0.13743	-0.0014691	0.60444	0.984093	0.60444	0.984093	0.609996	0.999944	48935	CD2314	ENSG00000171552; ENSG00000129473	2
alz	Conditioned	CD24FC	magma	SET	5	0.578668	0.27349	0.0046222	0.28142	0.984093	0.28142	0.984093	0.250751	0.925031	48935	CD24FC	ENSG00000204388; ENSG00000224501; ENSG00000231555; ENSG00000232804; ENSG00000212866; ENSG00000096384; ENSG00000189403; ENSG00000204389; ENSG00000237724; ENSG00000234475; ENSG00000235941; ENSG00000215328; ENSG00000142512; ENSG00000080824; ENSG00000129514	15
alz	Conditioned	CD40LIGAND	magma	SET	8	-0.26307	-0.091693	-0.0019601	0.60375	0.984093	0.60375	0.984093	0.609217	0.999944	48935	CD40_LIGAND	ENSG00000101017; ENSG00000205250; ENSG00000111276; ENSG00000120215; ENSG00000005844; ENSG00000143384; ENSG00000112149; ENSG00000164136	8
alz	Conditioned	CDC2LIKEKINASEINHIBITOR	magma	SET	3	-0.503716	-0.28194	-0.0036913	0.69277	0.984093	0.69277	0.984093	0.70924	0.999944	48935	CDC2-LIKE_KINASE_INHIBITOR	ENSG00000157540; ENSG00000013441; ENSG00000176444; ENSG00000261893	4
alz	Conditioned	CDK124INHIBITORAG024322	magma	SET	3	0.792674	0.3969	0.0051964	0.21399	0.984093	0.21399	0.984093	0.182539	0.890315	48935	CDK1/2/4_INHIBITOR_AG-024322	ENSG00000170312; ENSG00000123374; ENSG00000135446	3
alz	Conditioned	CDK12INHIBITOR2	magma	SET	4	-0.148246	-0.063445	-0.00095911	0.55893	0.984093	0.55893	0.984093	0.558263	0.995486	48935	CDK12_INHIBITOR_2	ENSG00000114867; ENSG00000065883; ENSG00000148730; ENSG00000134001	4
alz	Conditioned	CDK15INHIBITOR	magma	SET	6	-0.191343	-0.088305	-0.0016349	0.57587	0.984093	0.57587	0.984093	0.5776	0.998514	48935	CDK1/5_INHIBITOR	ENSG00000112759; ENSG00000135625; ENSG00000151247; ENSG00000170312; ENSG00000164885; ENSG00000082701	6
alz	Conditioned	CDK2INHIBITORIII	magma	SET	2	-0.19254	-0.1324	-0.0014154	0.57634	0.984093	0.57634	0.984093	0.578142	0.998514	48935	CDK2_INHIBITOR_III	ENSG00000135625; ENSG00000161960	2
alz	Conditioned	CDK2INHIBITORIV	magma	SET	6	-0.880025	-0.39096	-0.0072382	0.81057	0.986117	0.81057	0.986117	0.835472	0.999944	48935	CDK2_INHIBITOR_IV	ENSG00000104529; ENSG00000273594; ENSG00000148730; ENSG00000135638; ENSG00000254772; ENSG00000151247; ENSG00000135625	7
alz	Conditioned	CDK4INHIBITOR	magma	SET	3	0.230476	0.10149	0.0013287	0.40886	0.984093	0.40886	0.984093	0.388522	0.973094	48935	CDK4_INHIBITOR	ENSG00000135446; ENSG00000161960; ENSG00000135625	3
alz	Conditioned	CDK4INHIBITORII	magma	SET	2	0.43334	0.20718	0.0022148	0.33239	0.984093	0.33239	0.984093	0.304692	0.947801	48935	CDK4_INHIBITOR_II	ENSG00000135446; ENSG00000161960	2
alz	Conditioned	CDK4INHIBITORIII	magma	SET	3	0.642131	0.27209	0.0035623	0.2604	0.984093	0.2604	0.984093	0.229042	0.917231	48935	CDK4_INHIBITOR_III	ENSG00000183955; ENSG00000135446; ENSG00000161960	3
alz	Conditioned	CDKCRKINHIBITOR	magma	SET	3	0.136753	0.09844	0.0012888	0.44561	0.984093	0.44561	0.984093	0.429635	0.981151	48935	CDK/CRK_INHIBITOR	ENSG00000112759; ENSG00000148730; ENSG00000187840	3
alz	Conditioned	CDKINHIBITOR435	magma	SET	6	0.122495	0.049961	0.00092496	0.45125	0.984093	0.45125	0.984093	0.435983	0.981706	48935	CDK_INHIBITOR_4.35	ENSG00000183765; ENSG00000151247; ENSG00000161960; ENSG00000120690; ENSG00000135625; ENSG00000114867	6
alz	Conditioned	CDP840	magma	SET	3	-1.63863	-1.0168	-0.013312	0.94934	0.991113	0.94934	0.991113	0.964716	0.999944	48935	CDP840	ENSG00000111799; ENSG00000204248; ENSG00000223699; ENSG00000227801; ENSG00000230930; ENSG00000235708; ENSG00000232541; ENSG00000206290; ENSG00000123500; ENSG00000060718	10
alz	Conditioned	CEBRANOPADOL	magma	SET	6	-0.32524	-0.11909	-0.0022048	0.6275	0.984093	0.6275	0.984093	0.636147	0.999944	48935	CEBRANOPADOL	ENSG00000122375; ENSG00000125510; ENSG00000277044; ENSG00000107282; ENSG00000276497; ENSG00000116329; ENSG00000082556; ENSG00000112038	8
alz	Conditioned	CEDIRANIB	magma	SET	8	-1.21133	-0.51914	-0.011098	0.88711	0.987045	0.88711	0.987045	0.910702	0.999944	48935	CEDIRANIB	ENSG00000102755; ENSG00000128052; ENSG00000157404; ENSG00000037280; ENSG00000113721; ENSG00000134853; ENSG00000182578; ENSG00000122025	8
alz	Conditioned	CEE321	magma	SET	4	-1.35979	-0.7913	-0.011962	0.91304	0.98823	0.91304	0.98823	0.934253	0.999944	48935	CEE321	ENSG00000133216; ENSG00000182580; ENSG00000154928; ENSG00000105397	4
alz	Conditioned	CEFACLOR	magma	SET	6	-0.662533	-0.29331	-0.0054303	0.74618	0.984093	0.74618	0.984093	0.76774	0.999944	48935	CEFACLOR	ENSG00000125538; ENSG00000023839; ENSG00000125257; ENSG00000108846; ENSG00000149452; ENSG00000144579	6
alz	Conditioned	CEFADROXIL	magma	SET	7	0.587242	0.24488	0.0048968	0.27852	0.984093	0.27852	0.984093	0.247731	0.924815	48935	CEFADROXIL	ENSG00000088386; ENSG00000163406; ENSG00000197901; ENSG00000149452; ENSG00000144852; ENSG00000023839; ENSG00000166825	7
alz	Conditioned	CEFALEXIN	magma	SET	3	-1.4069	-0.92522	-0.012113	0.92026	0.988627	0.92026	0.988627	0.940508	0.999944	48935	CEFALEXIN	ENSG00000023839; ENSG00000125257; ENSG00000108846	3
alz	Conditioned	CEFALOTIN	magma	SET	5	-0.0847471	-0.040993	-0.00069282	0.53377	0.984093	0.53377	0.984093	0.529595	0.992823	48935	CEFALOTIN	ENSG00000147883; ENSG00000144579; ENSG00000111276; ENSG00000042088; ENSG00000143851	5
alz	Conditioned	CEFAMANDOLE	magma	SET	5	-2.09608	-0.97304	-0.016446	0.98196	0.995529	0.98196	0.995529	0.988768	0.999944	48935	CEFAMANDOLE	ENSG00000125257; ENSG00000108846; ENSG00000023839; ENSG00000127445; ENSG00000143851	5
alz	Conditioned	CEFDINIR	magma	SET	4	-0.724638	-0.3655	-0.0055253	0.76565	0.985014	0.76565	0.985014	0.788573	0.999944	48935	CEFDINIR	ENSG00000143727; ENSG00000144579; ENSG00000116030; ENSG00000005381	4
alz	Conditioned	CEFIXIME	magma	SET	3	0.756821	0.42771	0.0055997	0.22458	0.984093	0.22458	0.984093	0.192934	0.897794	48935	CEFIXIME	ENSG00000124181; ENSG00000124523; ENSG00000116030	3
alz	Conditioned	CEFMETAZOLE	magma	SET	5	-1.50294	-0.78204	-0.013217	0.93356	0.990189	0.93356	0.990189	0.95185	0.999944	48935	CEFMETAZOLE	ENSG00000023839; ENSG00000108846; ENSG00000125257; ENSG00000115419; ENSG00000170734	5
alz	Conditioned	CEFOPERAZONE	magma	SET	3	-1.4069	-0.92522	-0.012113	0.92026	0.988627	0.92026	0.988627	0.940508	0.999944	48935	CEFOPERAZONE	ENSG00000125257; ENSG00000108846; ENSG00000023839	3
alz	Conditioned	CEFOTAXIME	magma	SET	2	1.16729	0.8505	0.0090919	0.12156	0.972142	0.12156	0.972142	0.0970574	0.795384	48935	CEFOTAXIME	ENSG00000149452; ENSG00000104687	2
alz	Conditioned	CEFOXITIN	magma	SET	3	-1.4069	-0.92522	-0.012113	0.92026	0.988627	0.92026	0.988627	0.940508	0.999944	48935	CEFOXITIN	ENSG00000108846; ENSG00000125257; ENSG00000023839	3
alz	Conditioned	CEFRADINE	magma	SET	4	-1.49485	-0.76146	-0.011511	0.93251	0.989781	0.93251	0.989781	0.950981	0.999944	48935	CEFRADINE	ENSG00000160868; ENSG00000125257; ENSG00000108846; ENSG00000023839	4
alz	Conditioned	CEFTRIAXONE	magma	SET	4	-1.76028	-0.78241	-0.011828	0.96081	0.992363	0.96081	0.992363	0.973633	0.999944	48935	CEFTRIAXONE	ENSG00000108846; ENSG00000023839; ENSG00000125257; ENSG00000100243	4
alz	Conditioned	CEFUROXIMEAXETIL	magma	SET	3	-1.4069	-0.92522	-0.012113	0.92026	0.988627	0.92026	0.988627	0.940508	0.999944	48935	CEFUROXIME_AXETIL	ENSG00000023839; ENSG00000108846; ENSG00000125257	3
alz	Conditioned	CELASTROL	magma	SET	4	0.0664484	0.032571	0.00049238	0.47351	0.984093	0.47351	0.984093	0.461174	0.985151	48935	CELASTROL	ENSG00000167110; ENSG00000096384; ENSG00000080824; ENSG00000125538	4
alz	Conditioned	CELECOXIB	magma	SET	15	-1.43741	-0.39546	-0.011573	0.92469	0.988934	0.92469	0.988934	0.94431	0.999944	48935	CELECOXIB	ENSG00000157445; ENSG00000162594; ENSG00000152256; ENSG00000146674; ENSG00000132906; ENSG00000117013; ENSG00000198216; ENSG00000050820; ENSG00000151062; ENSG00000284953; ENSG00000075043; ENSG00000281151; ENSG00000148344; ENSG00000196296; ENSG00000073756; ENSG00000074410; ENSG00000140992	17
alz	Conditioned	CELGOSIVIR	magma	SET	3	-0.427498	-0.28739	-0.0037626	0.66549	0.984093	0.66549	0.984093	0.678923	0.999944	48935	CELGOSIVIR	ENSG00000257743; ENSG00000278563; ENSG00000171298; ENSG00000291507; ENSG00000257335; ENSG00000282607; ENSG00000090402	7
alz	Conditioned	CELIPROLOL	magma	SET	6	-1.22282	-0.5231	-0.0096846	0.8893	0.987203	0.8893	0.987203	0.912747	0.999944	48935	CELIPROLOL	ENSG00000043591; ENSG00000084453; ENSG00000184160; ENSG00000150594; ENSG00000169252; ENSG00000274286; ENSG00000161513	7
alz	Conditioned	CELLSURFACEANTIGEN	magma	SET	2	0.825211	0.67763	0.007244	0.20463	0.984093	0.20463	0.984093	0.173402	0.881203	48935	CELL_SURFACE_ANTIGEN	ENSG00000164136; ENSG00000047457	2
alz	Conditioned	CEMIPLIMAB	magma	SET	5	0.0347194	0.017877	0.00030214	0.48615	0.984093	0.48615	0.984093	0.475463	0.986637	48935	CEMIPLIMAB	ENSG00000188389; ENSG00000167258; ENSG00000047936; ENSG00000196743; ENSG00000120217; ENSG00000276977	6
alz	Conditioned	CENDERITIDE	magma	SET	4	-0.216935	-0.13199	-0.0019954	0.58587	0.984093	0.58587	0.984093	0.588951	0.999108	48935	CENDERITIDE	ENSG00000169418; ENSG00000159899; ENSG00000064195; ENSG00000108813	4
alz	Conditioned	CENEGERMIN	magma	SET	4	-1.34005	-0.69996	-0.010581	0.90988	0.98823	0.90988	0.98823	0.931452	0.999944	48935	CENEGERMIN	ENSG00000140538; ENSG00000148053; ENSG00000198400; ENSG00000064300	4
alz	Conditioned	CENERIMOD	magma	SET	2	0.506095	0.46793	0.0050023	0.3064	0.984093	0.3064	0.984093	0.27699	0.938265	48935	CENERIMOD	ENSG00000170989; ENSG00000145020	2
alz	Conditioned	CENICRIVIROC	magma	SET	2	0.135221	0.11335	0.0012117	0.44622	0.984093	0.44622	0.984093	0.430323	0.981365	48935	CENICRIVIROC	ENSG00000160791; ENSG00000121807	2
alz	Conditioned	CENISERTIB	magma	SET	4	-0.0916215	-0.040767	-0.00061628	0.5365	0.984093	0.5365	0.984093	0.532686	0.993407	48935	CENISERTIB	ENSG00000133083; ENSG00000178999; ENSG00000087586; ENSG00000105146	4
alz	Conditioned	CENOBAMATE	magma	SET	23	-1.42127	-0.36825	-0.013342	0.92237	0.988819	0.92237	0.988819	0.942323	0.999944	48935	CENOBAMATE	ENSG00000145864; ENSG00000011677; ENSG00000113327; ENSG00000136531; ENSG00000186297; ENSG00000182256; ENSG00000151834; ENSG00000145863; ENSG00000109158; ENSG00000163285; ENSG00000094755; ENSG00000153253; ENSG00000196876; ENSG00000102287; ENSG00000144285; ENSG00000163288; ENSG00000136546; ENSG00000007314; ENSG00000183873; ENSG00000166206; ENSG00000168356; ENSG00000022355; ENSG00000185313; ENSG00000187730; ENSG00000268089; ENSG00000169432	26
alz	Conditioned	CENTANAFADINE	magma	SET	3	-0.515154	-0.27757	-0.003634	0.69677	0.984093	0.69677	0.984093	0.713698	0.999944	48935	CENTANAFADINE	ENSG00000103546; ENSG00000142319; ENSG00000276996; ENSG00000108576	4
alz	Conditioned	CEP11981	magma	SET	7	0.194757	0.085171	0.0017031	0.42279	0.984093	0.42279	0.984093	0.404067	0.97672	48935	CEP-11981	ENSG00000120156; ENSG00000150337; ENSG00000085265; ENSG00000106823; ENSG00000291357; ENSG00000128052; ENSG00000037280; ENSG00000102755	8
alz	Conditioned	CEP1347	magma	SET	11	0.539307	0.13199	0.0033083	0.29484	0.984093	0.29484	0.984093	0.264773	0.932098	48935	CEP-1347	ENSG00000154310; ENSG00000006432; ENSG00000117676; ENSG00000281877; ENSG00000071054; ENSG00000072133; ENSG00000173327; ENSG00000130758; ENSG00000139625; ENSG00000073803; ENSG00000112319; ENSG00000163161; ENSG00000175595	13
alz	Conditioned	CEP2563	magma	SET	17	-0.865406	-0.24118	-0.0075136	0.80659	0.985923	0.80659	0.985923	0.831391	0.999944	48935	CEP-2563	ENSG00000027075; ENSG00000171132; ENSG00000163558; ENSG00000065675; ENSG00000184304; ENSG00000067606; ENSG00000166501; ENSG00000126583; ENSG00000113721; ENSG00000165731; ENSG00000198400; ENSG00000122025; ENSG00000163932; ENSG00000154229; ENSG00000148053; ENSG00000140538; ENSG00000115825	17
alz	Conditioned	CEP32496	magma	SET	7	0.883418	0.34948	0.0069885	0.18851	0.984093	0.18851	0.984093	0.157988	0.869414	48935	CEP-32496	ENSG00000157764; ENSG00000165731; ENSG00000146648; ENSG00000132155; ENSG00000143924; ENSG00000099617; ENSG00000103876	7
alz	Conditioned	CEP33779	magma	SET	3	-0.686239	-0.47977	-0.0062813	0.75372	0.984093	0.75372	0.984093	0.775828	0.999944	48935	CEP-33779	ENSG00000182580; ENSG00000133216; ENSG00000096968	3
alz	Conditioned	CEP37440	magma	SET	4	0.861441	0.47443	0.0071721	0.1945	0.984093	0.1945	0.984093	0.163684	0.876069	48935	CEP-37440	ENSG00000113070; ENSG00000151726; ENSG00000169398; ENSG00000171094	4
alz	Conditioned	CEP5214	magma	SET	3	-0.364497	-0.25299	-0.0033122	0.64225	0.984093	0.64225	0.984093	0.652731	0.999944	48935	CEP-5214	ENSG00000102755; ENSG00000128052; ENSG00000037280	3
alz	Conditioned	CEP7055	magma	SET	3	-0.364497	-0.25299	-0.0033122	0.64225	0.984093	0.64225	0.984093	0.652731	0.999944	48935	CEP-7055	ENSG00000037280; ENSG00000102755; ENSG00000128052	3
alz	Conditioned	CERITINIB	magma	SET	12	0.613557	0.20113	0.0052651	0.26976	0.984093	0.26976	0.984093	0.238667	0.919764	48935	CERITINIB	ENSG00000171094; ENSG00000212122; ENSG00000143924; ENSG00000047936; ENSG00000108963; ENSG00000114279; ENSG00000079999; ENSG00000015413; ENSG00000181163; ENSG00000122025; ENSG00000140443; ENSG00000171105	12
alz	Conditioned	CERIVASTATIN	magma	SET	5	0.0141005	0.0067691	0.00011441	0.49437	0.984093	0.49437	0.984093	0.484831	0.98707	48935	CERIVASTATIN	ENSG00000113161; ENSG00000198626; ENSG00000134538; ENSG00000057657; ENSG00000138115	5
alz	Conditioned	CERTOLIZUMABPEGOL	magma	SET	5	-1.1344	-0.49959	-0.0084437	0.87168	0.986936	0.87168	0.986936	0.896174	0.999944	48935	CERTOLIZUMAB_PEGOL	ENSG00000162551; ENSG00000232810; ENSG00000204490; ENSG00000228321; ENSG00000228849; ENSG00000228978; ENSG00000223952; ENSG00000230108; ENSG00000206439; ENSG00000112319; ENSG00000172292; ENSG00000124172; ENSG00000134539; ENSG00000204592; ENSG00000236632; ENSG00000233904; ENSG00000229252; ENSG00000225201; ENSG00000206493; ENSG00000230254	20
alz	Conditioned	CERULETIDE	magma	SET	2	-0.30178	-0.23917	-0.0025568	0.61859	0.984093	0.61859	0.984093	0.626039	0.999944	48935	CERULETIDE	ENSG00000163394; ENSG00000110148	2
alz	Conditioned	CETHROMYCIN	magma	SET	2	-0.241103	-0.14681	-0.0015695	0.59526	0.984093	0.59526	0.984093	0.599629	0.999144	48935	CETHROMYCIN	ENSG00000171421; ENSG00000168028	2
alz	Conditioned	CETILISTAT	magma	SET	3	0.862589	0.57407	0.0075159	0.19419	0.984093	0.19419	0.984093	0.163392	0.875607	48935	CETILISTAT	ENSG00000143641; ENSG00000182333; ENSG00000175535	3
alz	Conditioned	CETIRIZINE	magma	SET	7	1.83822	0.7406	0.014809	0.033026	0.737025	0.033026	0.737025	0.0269268	0.601122	48935	CETIRIZINE	ENSG00000196639; ENSG00000164400; ENSG00000134460; ENSG00000159216; ENSG00000067955; ENSG00000095917; ENSG00000120156	7
alz	Conditioned	CETRELIMAB	magma	SET	4	-0.0895064	-0.049472	-0.00074788	0.53566	0.984093	0.53566	0.984093	0.531734	0.993407	48935	CETRELIMAB	ENSG00000068078; ENSG00000120217; ENSG00000066468; ENSG00000188389; ENSG00000276977	5
alz	Conditioned	CETRIMONIUM	magma	SET	2	0.814606	0.50785	0.005429	0.20765	0.984093	0.20765	0.984093	0.176341	0.882157	48935	CETRIMONIUM	ENSG00000118058; ENSG00000133895	2
alz	Conditioned	CETRORELIX	magma	SET	4	-1.20258	-0.9018	-0.013633	0.88542	0.986936	0.88542	0.986936	0.909129	0.999944	48935	CETRORELIX	ENSG00000144381; ENSG00000109163; ENSG00000106366; ENSG00000138039	4
alz	Conditioned	CETUXIMAB	magma	SET	17	-1.48866	-0.42156	-0.013133	0.93171	0.989733	0.93171	0.989733	0.950293	0.999944	48935	CETUXIMAB	ENSG00000157764; ENSG00000141646; ENSG00000146648; ENSG00000213281; ENSG00000124882; ENSG00000133703; ENSG00000138798; ENSG00000184489; ENSG00000291470; ENSG00000275575; ENSG00000109321; ENSG00000169032; ENSG00000155975; ENSG00000174808; ENSG00000185737; ENSG00000145321; ENSG00000071073; ENSG00000163235; ENSG00000158458	19
alz	Conditioned	CETYLPYRIDINIUM	magma	SET	5	0.117263	0.052072	0.00088007	0.45333	0.984093	0.45333	0.984093	0.438322	0.981769	48935	CETYLPYRIDINIUM	ENSG00000166949; ENSG00000168397; ENSG00000170890; ENSG00000002016; ENSG00000106144	5
alz	Conditioned	CEVIMELINE	magma	SET	2	0.512237	0.39098	0.0041796	0.30425	0.984093	0.30425	0.984093	0.274693	0.936617	48935	CEVIMELINE	ENSG00000168539; ENSG00000133019	2
alz	Conditioned	CF102	magma	SET	3	0.584793	0.24173	0.0031648	0.27935	0.984093	0.27935	0.984093	0.248596	0.924855	48935	CF102	ENSG00000163485; ENSG00000128271; ENSG00000170425; ENSG00000282608	4
alz	Conditioned	CFI400945	magma	SET	2	1.33003	0.7516	0.0080347	0.091766	0.940433	0.091766	0.940433	0.0720196	0.752464	48935	CFI-400945	ENSG00000142731; ENSG00000164687	2
alz	Conditioned	CFZ533	magma	SET	2	-1.91762	-1.2524	-0.013388	0.97241	0.994106	0.97241	0.994106	0.982168	0.999944	48935	CFZ533	ENSG00000205250; ENSG00000101017	2
alz	Conditioned	CGH2466	magma	SET	2	0.802047	0.43876	0.0046904	0.21127	0.984093	0.21127	0.984093	0.179871	0.886673	48935	CGH2466	ENSG00000163485; ENSG00000170425; ENSG00000282608	3
alz	Conditioned	CGK733	magma	SET	2	-0.436869	-0.43579	-0.0046586	0.66889	0.984093	0.66889	0.984093	0.682763	0.999944	48935	CGK-733	ENSG00000149311; ENSG00000175054	2
alz	Conditioned	CGP12177	magma	SET	5	-1.14688	-0.51566	-0.0087153	0.87427	0.986936	0.87427	0.986936	0.898654	0.999944	48935	CGP_12177	ENSG00000175164; ENSG00000281879; ENSG00000159842; ENSG00000278741; ENSG00000276016; ENSG00000060971; ENSG00000043591; ENSG00000169252; ENSG00000188778	9
alz	Conditioned	CGP20712A	magma	SET	3	-0.423677	-0.22393	-0.0029318	0.6641	0.984093	0.6641	0.984093	0.677359	0.999944	48935	CGP_20712A	ENSG00000060971; ENSG00000175164; ENSG00000281879; ENSG00000043591; ENSG00000188778	5
alz	Conditioned	CGP23996	magma	SET	4	-0.462842	-0.2447	-0.0036991	0.67826	0.984093	0.67826	0.984093	0.693218	0.999944	48935	CGP_23996	ENSG00000146950; ENSG00000167580; ENSG00000026103; ENSG00000117560; ENSG00000240583	5
alz	Conditioned	CGP37157	magma	SET	2	0.256084	0.21886	0.0023396	0.39895	0.984093	0.39895	0.984093	0.377485	0.969965	48935	CGP-37157	ENSG00000245848; ENSG00000183023	2
alz	Conditioned	CGP37849	magma	SET	4	0.807558	0.44473	0.0067231	0.20968	0.984093	0.20968	0.984093	0.178313	0.885089	48935	CGP37849	ENSG00000257316; ENSG00000183454; ENSG00000161509; ENSG00000273079; ENSG00000105464	5
alz	Conditioned	CGP53353	magma	SET	2	3.10575	2.6584	0.028418	0.00095084	0.147176	0.00095084	0.147176	0.00241695	0.35327	48935	CGP53353	ENSG00000146648; ENSG00000166501	2
alz	Conditioned	CGP54626	magma	SET	4	-1.21093	-0.73318	-0.011084	0.88703	0.987045	0.88703	0.987045	0.910633	0.999944	48935	CGP-54626	ENSG00000204681; ENSG00000237051; ENSG00000232632; ENSG00000237112; ENSG00000232569; ENSG00000206466; ENSG00000206511; ENSG00000136928; ENSG00000178695; ENSG00000183775; ENSG00000183783	11
alz	Conditioned	CGP55845	magma	SET	4	-1.21093	-0.73318	-0.011084	0.88703	0.987045	0.88703	0.987045	0.910633	0.999944	48935	CGP_55845	ENSG00000204681; ENSG00000237051; ENSG00000232632; ENSG00000237112; ENSG00000232569; ENSG00000206466; ENSG00000206511; ENSG00000136928; ENSG00000178695; ENSG00000183775; ENSG00000183783	11
alz	Conditioned	CGP57380	magma	SET	5	1.12335	0.42903	0.0072511	0.13065	0.984093	0.13065	0.984093	0.105001	0.809837	48935	CGP-57380	ENSG00000178999; ENSG00000182866; ENSG00000079277; ENSG00000099875; ENSG00000118515	5
alz	Conditioned	CGP60474	magma	SET	5	1.14876	0.43313	0.0073203	0.12534	0.978778	0.12534	0.978778	0.100342	0.800661	48935	CGP-60474	ENSG00000170312; ENSG00000123374; ENSG00000100219; ENSG00000176749; ENSG00000164885	5
alz	Conditioned	CGP74514A	magma	SET	4	-0.162395	-0.088952	-0.0013447	0.5645	0.984093	0.5645	0.984093	0.564655	0.996971	48935	CGP74514A	ENSG00000135625; ENSG00000151247; ENSG00000114867; ENSG00000148730	4
alz	Conditioned	CGS15943	magma	SET	3	0.584793	0.24173	0.0031648	0.27935	0.984093	0.27935	0.984093	0.248596	0.924855	48935	CGS_15943	ENSG00000163485; ENSG00000128271; ENSG00000170425; ENSG00000282608	4
alz	Conditioned	CGS20625	magma	SET	5	0.101381	0.054765	0.00092559	0.45962	0.984093	0.45962	0.984093	0.445433	0.983132	48935	CGS-20625	ENSG00000022355; ENSG00000151834; ENSG00000011677; ENSG00000109158; ENSG00000186297; ENSG00000145863	6
alz	Conditioned	CGS21680	magma	SET	3	0.584793	0.24173	0.0031648	0.27935	0.984093	0.27935	0.984093	0.248596	0.924855	48935	CGS_21680	ENSG00000128271; ENSG00000258555; ENSG00000163485; ENSG00000170425; ENSG00000282608	5
alz	Conditioned	CGS27023A	magma	SET	8	1.52519	0.54071	0.011559	0.063617	0.865443	0.063617	0.865443	0.0496654	0.692081	48935	CGS-27023A	ENSG00000137992; ENSG00000187323; ENSG00000156136; ENSG00000080166; ENSG00000116717; ENSG00000167969; ENSG00000105516; ENSG00000159640	8
alz	Conditioned	CGS8216	magma	SET	4	-0.383824	-0.26295	-0.0039751	0.64944	0.984093	0.64944	0.984093	0.660855	0.999944	48935	CGS8216	ENSG00000141480; ENSG00000143437; ENSG00000137486; ENSG00000133794	4
alz	Conditioned	CGS9896	magma	SET	3	0.87216	0.61387	0.008037	0.19157	0.984093	0.19157	0.984093	0.160892	0.872672	48935	CGS-9896	ENSG00000022355; ENSG00000145864; ENSG00000113327	3
alz	Conditioned	CH5183284	magma	SET	3	0.234255	0.12524	0.0016397	0.40739	0.984093	0.40739	0.984093	0.38689	0.972584	48935	CH-5183284	ENSG00000077782; ENSG00000066468; ENSG00000068078	3
alz	Conditioned	CH55	magma	SET	2	0.651924	0.66744	0.007135	0.25722	0.984093	0.25722	0.984093	0.225822	0.915505	48935	CH55	ENSG00000131759; ENSG00000077092	2
alz	Conditioned	CHARYBDOTOXIN	magma	SET	3	-1.19824	-0.49655	-0.006501	0.88458	0.986936	0.88458	0.986936	0.908342	0.999944	48935	CHARYBDOTOXIN	ENSG00000123191; ENSG00000175054; ENSG00000081181	3
alz	Conditioned	CHEMBL103583	magma	SET	2	-1.22029	-0.75809	-0.0081041	0.88881	0.98717	0.88881	0.98717	0.912296	0.999944	48935		ENSG00000128394; ENSG00000074319	2
alz	Conditioned	CHEMBL1077391	magma	SET	3	-0.768286	-0.5382	-0.0070463	0.77883	0.985468	0.77883	0.985468	0.802491	0.999944	48935		ENSG00000186297; ENSG00000166206; ENSG00000113327	3
alz	Conditioned	CHEMBL1092508	magma	SET	2	0.235052	0.13889	0.0014848	0.40709	0.984093	0.40709	0.984093	0.386546	0.972584	48935		ENSG00000002016; ENSG00000085999	2
alz	Conditioned	CHEMBL1098875	magma	SET	2	-0.503841	-0.35159	-0.0037586	0.69281	0.984093	0.69281	0.984093	0.709287	0.999944	48935		ENSG00000166192; ENSG00000187098	2
alz	Conditioned	CHEMBL111201	magma	SET	2	-1.97892	-1.6976	-0.018148	0.97608	0.994804	0.97608	0.994804	0.984756	0.999944	48935		ENSG00000169252; ENSG00000043591	2
alz	Conditioned	CHEMBL1160508	magma	SET	6	-1.17436	-0.58746	-0.010876	0.87987	0.986936	0.87987	0.986936	0.903927	0.999944	48935	CHEMBL1160508	ENSG00000152822; ENSG00000168959; ENSG00000104687; ENSG00000134240; ENSG00000090060; ENSG00000167815	6
alz	Conditioned	CHEMBL117487	magma	SET	9	0.0392369	0.012885	0.00029213	0.48435	0.984093	0.48435	0.984093	0.473421	0.986214	48935		ENSG00000068024; ENSG00000196591; ENSG00000100429; ENSG00000116478; ENSG00000094631; ENSG00000108840; ENSG00000171720; ENSG00000048052; ENSG00000061273; ENSG00000163517; ENSG00000147099	11
alz	Conditioned	CHEMBL118417	magma	SET	2	0.188122	0.13345	0.0014266	0.42539	0.984093	0.42539	0.984093	0.406993	0.976858	48935		ENSG00000186951; ENSG00000186350	2
alz	Conditioned	CHEMBL1198140	magma	SET	2	-0.858031	-0.50804	-0.005431	0.80456	0.985735	0.80456	0.985735	0.829308	0.999944	48935		ENSG00000128394; ENSG00000163286	2
alz	Conditioned	CHEMBL120580	magma	SET	2	1.03179	0.83813	0.0089597	0.15109	0.984093	0.15109	0.984093	0.123196	0.835787	48935		ENSG00000167723; ENSG00000111199; ENSG00000072315	3
alz	Conditioned	CHEMBL1210769	magma	SET	7	0.625193	0.17783	0.0035559	0.26593	0.984093	0.26593	0.984093	0.23473	0.918943	48935		ENSG00000164305; ENSG00000079337; ENSG00000138794; ENSG00000166192; ENSG00000132906; ENSG00000064012; ENSG00000165806	7
alz	Conditioned	CHEMBL1214407	magma	SET	2	-1.26313	-1.2438	-0.013297	0.89673	0.988139	0.89673	0.988139	0.919588	0.999944	48935		ENSG00000067225; ENSG00000012048	2
alz	Conditioned	CHEMBL1221944	magma	SET	3	-1.36911	-0.78743	-0.010309	0.91451	0.98823	0.91451	0.98823	0.935533	0.999944	48935		ENSG00000136715; ENSG00000087365; ENSG00000121966	3
alz	Conditioned	CHEMBL1230004	magma	SET	4	-1.30571	-0.72578	-0.010972	0.90417	0.98823	0.90417	0.98823	0.926348	0.999944	48935	CHEMBL1230004	ENSG00000043591; ENSG00000169252; ENSG00000012223; ENSG00000188784	4
alz	Conditioned	CHEMBL1231358	magma	SET	2	-1.02683	-0.74181	-0.00793	0.84774	0.98656	0.84774	0.98656	0.872914	0.999944	48935	CHEMBL1231358	ENSG00000105357; ENSG00000125414	2
alz	Conditioned	CHEMBL1243244	magma	SET	3	-1.17169	-0.57488	-0.0075265	0.87933	0.986936	0.87933	0.986936	0.903419	0.999944	48935		ENSG00000025434; ENSG00000141458; ENSG00000131408	3
alz	Conditioned	CHEMBL1256291	magma	SET	2	1.45276	0.9086	0.0097131	0.073153	0.89176	0.073153	0.89176	0.0570904	0.711997	48935		ENSG00000100299; ENSG00000178623	2
alz	Conditioned	CHEMBL1256735	magma	SET	2	1.53243	1.4894	0.015922	0.06272	0.86224	0.06272	0.86224	0.0489955	0.691322	48935		ENSG00000196199; ENSG00000002016	2
alz	Conditioned	CHEMBL1256796	magma	SET	2	-0.486818	-0.23082	-0.0024675	0.6868	0.984093	0.6868	0.984093	0.70264	0.999944	48935		ENSG00000079337; ENSG00000091428	2
alz	Conditioned	CHEMBL1276446	magma	SET	4	0.148975	0.07511	0.0011355	0.44079	0.984093	0.44079	0.984093	0.424243	0.98089	48935		ENSG00000082701; ENSG00000176749; ENSG00000164885; ENSG00000105723	4
alz	Conditioned	CHEMBL1287866	magma	SET	2	-1.17687	-0.69646	-0.0074453	0.88037	0.986936	0.88037	0.986936	0.904402	0.999944	48935		ENSG00000124588; ENSG00000181019	2
alz	Conditioned	CHEMBL1287867	magma	SET	2	-1.17687	-0.69646	-0.0074453	0.88037	0.986936	0.88037	0.986936	0.904402	0.999944	48935		ENSG00000181019; ENSG00000124588	2
alz	Conditioned	CHEMBL1287895	magma	SET	2	-1.17687	-0.69646	-0.0074453	0.88037	0.986936	0.88037	0.986936	0.904402	0.999944	48935		ENSG00000181019; ENSG00000124588	2
alz	Conditioned	CHEMBL1287981	magma	SET	2	0.601128	0.56179	0.0060056	0.27388	0.984093	0.27388	0.984093	0.242905	0.922145	48935		ENSG00000239713; ENSG00000128394	2
alz	Conditioned	CHEMBL1288253	magma	SET	2	-1.17687	-0.69646	-0.0074453	0.88037	0.986936	0.88037	0.986936	0.904402	0.999944	48935		ENSG00000181019; ENSG00000124588	2
alz	Conditioned	CHEMBL1288281	magma	SET	2	-1.17687	-0.69646	-0.0074453	0.88037	0.986936	0.88037	0.986936	0.904402	0.999944	48935		ENSG00000124588; ENSG00000181019	2
alz	Conditioned	CHEMBL1290365	magma	SET	2	0.522967	0.57223	0.0061173	0.3005	0.984093	0.3005	0.984093	0.270723	0.935795	48935		ENSG00000171049; ENSG00000171051	2
alz	Conditioned	CHEMBL1335833	magma	SET	2	-0.469928	-0.35996	-0.0038481	0.6808	0.984093	0.6808	0.984093	0.696027	0.999944	48935		ENSG00000171509; ENSG00000109685	2
alz	Conditioned	CHEMBL1341830	magma	SET	2	0.25199	0.20734	0.0022165	0.40053	0.984093	0.40053	0.984093	0.379242	0.970036	48935		ENSG00000159216; ENSG00000067955	2
alz	Conditioned	CHEMBL1346025	magma	SET	3	-0.508853	-0.26354	-0.0034504	0.69457	0.984093	0.69457	0.984093	0.711237	0.999944	48935		ENSG00000079387; ENSG00000115233; ENSG00000161800	3
alz	Conditioned	CHEMBL1351908	magma	SET	2	0.12505	0.089287	0.00095449	0.45024	0.984093	0.45024	0.984093	0.43485	0.981567	48935		ENSG00000167207; ENSG00000125618	2
alz	Conditioned	CHEMBL1353528	magma	SET	2	0.573027	0.44248	0.0047302	0.28332	0.984093	0.28332	0.984093	0.25273	0.925583	48935		ENSG00000150867; ENSG00000127554; ENSG00000291944	3
alz	Conditioned	CHEMBL1362503	magma	SET	3	0.7514	0.42536	0.0055689	0.22621	0.984093	0.22621	0.984093	0.194551	0.899421	48935		ENSG00000170989; ENSG00000125910; ENSG00000133895	3
alz	Conditioned	CHEMBL1373255	magma	SET	2	-0.916624	-0.90919	-0.0097193	0.82032	0.986312	0.82032	0.986312	0.845488	0.999944	48935		ENSG00000187098; ENSG00000120948	2
alz	Conditioned	CHEMBL1388703	magma	SET	2	0.681741	0.37643	0.0040241	0.24771	0.984093	0.24771	0.984093	0.2161	0.908562	48935		ENSG00000239713; ENSG00000128383; ENSG00000262156	3
alz	Conditioned	CHEMBL1390716	magma	SET	2	-0.0808029	-0.044364	-0.00047425	0.5322	0.984093	0.5322	0.984093	0.527815	0.992537	48935		ENSG00000144891; ENSG00000239713	2
alz	Conditioned	CHEMBL139935	magma	SET	2	0.257272	0.14559	0.0015564	0.39849	0.984093	0.39849	0.984093	0.376971	0.969965	48935		ENSG00000138794; ENSG00000166192	2
alz	Conditioned	CHEMBL1405979	magma	SET	4	-1.50528	-0.59704	-0.0090257	0.93387	0.990189	0.93387	0.990189	0.95211	0.999944	48935		ENSG00000109320; ENSG00000012048; ENSG00000077150; ENSG00000173039	4
alz	Conditioned	CHEMBL1406948	magma	SET	2	0.311579	0.18409	0.0019679	0.37768	0.984093	0.37768	0.984093	0.353999	0.964903	48935		ENSG00000164885; ENSG00000176749	2
alz	Conditioned	CHEMBL1412489	magma	SET	2	-0.505782	-0.41943	-0.0044838	0.69349	0.984093	0.69349	0.984093	0.710026	0.999944	48935		ENSG00000178802; ENSG00000138061	2
alz	Conditioned	CHEMBL1412710	magma	SET	2	0.612333	0.42469	0.00454	0.27016	0.984093	0.27016	0.984093	0.239068	0.920231	48935		ENSG00000186318; ENSG00000042088	2
alz	Conditioned	CHEMBL1415258	magma	SET	2	0.235052	0.13889	0.0014848	0.40709	0.984093	0.40709	0.984093	0.386546	0.972584	48935		ENSG00000002016; ENSG00000085999	2
alz	Conditioned	CHEMBL1445650	magma	SET	2	-1.88377	-1.8665	-0.019954	0.9702	0.993497	0.9702	0.993497	0.980587	0.999944	48935		ENSG00000144891; ENSG00000120948	2
alz	Conditioned	CHEMBL1448292	magma	SET	2	-1.21027	-0.94005	-0.010049	0.8869	0.987024	0.8869	0.987024	0.910516	0.999944	48935		ENSG00000179593; ENSG00000108839	2
alz	Conditioned	CHEMBL1451921	magma	SET	2	0.601128	0.56179	0.0060056	0.27388	0.984093	0.27388	0.984093	0.242905	0.922145	48935		ENSG00000239713; ENSG00000128394	2
alz	Conditioned	CHEMBL146525	magma	SET	3	-0.286737	-0.14174	-0.0018557	0.61284	0.984093	0.61284	0.984093	0.619531	0.999944	48935		ENSG00000173653; ENSG00000085999; ENSG00000157554	3
alz	Conditioned	CHEMBL146710	magma	SET	2	-0.0851451	-0.063514	-0.00067898	0.53393	0.984093	0.53393	0.984093	0.529774	0.992823	48935		ENSG00000163286; ENSG00000163295	2
alz	Conditioned	CHEMBL1490332	magma	SET	2	-1.39798	-1.1224	-0.011998	0.91893	0.988627	0.91893	0.988627	0.939372	0.999944	48935		ENSG00000187098; ENSG00000130816	2
alz	Conditioned	CHEMBL1492017	magma	SET	2	-1.90671	-1.3351	-0.014272	0.97171	0.993898	0.97171	0.993898	0.981664	0.999944	48935		ENSG00000144891; ENSG00000135679	2
alz	Conditioned	CHEMBL1493528	magma	SET	4	0.140429	0.069727	0.0010541	0.44416	0.984093	0.44416	0.984093	0.428014	0.98089	48935		ENSG00000112701; ENSG00000166192; ENSG00000109685; ENSG00000138468	4
alz	Conditioned	CHEMBL1504679	magma	SET	4	0.140429	0.069727	0.0010541	0.44416	0.984093	0.44416	0.984093	0.428014	0.98089	48935		ENSG00000109685; ENSG00000138468; ENSG00000112701; ENSG00000166192	4
alz	Conditioned	CHEMBL1520282	magma	SET	2	0.00511241	0.0056625	6.0533e-05	0.49796	0.984093	0.49796	0.984093	0.488893	0.988028	48935		ENSG00000112164; ENSG00000143727	2
alz	Conditioned	CHEMBL1520346	magma	SET	4	1.11264	0.73661	0.011136	0.13294	0.984093	0.13294	0.984093	0.107003	0.813898	48935		ENSG00000121764; ENSG00000128394; ENSG00000239732; ENSG00000239713	4
alz	Conditioned	CHEMBL1526167	magma	SET	2	0.643509	0.54937	0.0058729	0.25995	0.984093	0.25995	0.984093	0.228583	0.917226	48935		ENSG00000107077; ENSG00000145335	2
alz	Conditioned	CHEMBL153505	magma	SET	2	-0.136572	-0.21439	-0.0022919	0.55431	0.984093	0.55431	0.984093	0.55298	0.994057	48935		ENSG00000120948; ENSG00000012048	2
alz	Conditioned	CHEMBL1567571	magma	SET	2	0.859353	0.43155	0.0046133	0.19508	0.984093	0.19508	0.984093	0.16423	0.876351	48935		ENSG00000178802; ENSG00000100219	2
alz	Conditioned	CHEMBL1574420	magma	SET	2	0.653734	0.5274	0.0056379	0.25665	0.984093	0.25665	0.984093	0.22522	0.915454	48935		ENSG00000119912; ENSG00000070388	2
alz	Conditioned	CHEMBL1585652	magma	SET	2	-0.366308	-0.28801	-0.0030789	0.64293	0.984093	0.64293	0.984093	0.65349	0.999944	48935		ENSG00000164128; ENSG00000185149	2
alz	Conditioned	CHEMBL1630084	magma	SET	2	-0.468438	-0.34218	-0.0036579	0.68026	0.984093	0.68026	0.984093	0.695427	0.999944	48935		ENSG00000184574; ENSG00000136960	2
alz	Conditioned	CHEMBL1650245	magma	SET	9	0.0392369	0.012885	0.00029213	0.48435	0.984093	0.48435	0.984093	0.473421	0.986214	48935		ENSG00000163517; ENSG00000068024; ENSG00000116478; ENSG00000196591; ENSG00000048052; ENSG00000108840; ENSG00000094631; ENSG00000147099; ENSG00000061273; ENSG00000171720; ENSG00000100429	11
alz	Conditioned	CHEMBL16751	magma	SET	2	0.814606	0.50785	0.005429	0.20765	0.984093	0.20765	0.984093	0.176341	0.882157	48935		ENSG00000133895; ENSG00000118058	2
alz	Conditioned	CHEMBL171699	magma	SET	3	-0.984499	-0.54493	-0.0071344	0.83755	0.98656	0.83755	0.98656	0.862828	0.999944	48935		ENSG00000128310; ENSG00000170989; ENSG00000125910	3
alz	Conditioned	CHEMBL1731432	magma	SET	2	0.389408	0.28991	0.0030991	0.34849	0.984093	0.34849	0.984093	0.322119	0.954377	48935		ENSG00000163286; ENSG00000162551	2
alz	Conditioned	CHEMBL175266	magma	SET	2	-0.606408	-0.47865	-0.0051168	0.72787	0.984093	0.72787	0.984093	0.747855	0.999944	48935		ENSG00000074319; ENSG00000178802	2
alz	Conditioned	CHEMBL176599	magma	SET	2	-0.88235	-0.55656	-0.0059497	0.8112	0.986117	0.8112	0.986117	0.836128	0.999944	48935		ENSG00000138794; ENSG00000144579	2
alz	Conditioned	CHEMBL1797707	magma	SET	3	0.0701502	0.031757	0.00041577	0.47204	0.984093	0.47204	0.984093	0.459493	0.985027	48935		ENSG00000005339; ENSG00000114166; ENSG00000100393	3
alz	Conditioned	CHEMBL1797708	magma	SET	3	0.0701502	0.031757	0.00041577	0.47204	0.984093	0.47204	0.984093	0.459493	0.985027	48935		ENSG00000100393; ENSG00000114166; ENSG00000005339	3
alz	Conditioned	CHEMBL1797711	magma	SET	2	-0.266337	-0.22803	-0.0024377	0.60501	0.984093	0.60501	0.984093	0.610642	0.999944	48935		ENSG00000005339; ENSG00000114166	2
alz	Conditioned	CHEMBL1800368	magma	SET	2	-1.09156	-1.0165	-0.010866	0.86247	0.986875	0.86247	0.986875	0.887312	0.999944	48935		ENSG00000166135; ENSG00000135766	2
alz	Conditioned	CHEMBL1910971	magma	SET	4	-0.887989	-0.58451	-0.0088362	0.81272	0.986117	0.81272	0.986117	0.837682	0.999944	48935		ENSG00000142623; ENSG00000281459; ENSG00000159339; ENSG00000280908; ENSG00000142619; ENSG00000280549; ENSG00000117115; ENSG00000291387	8
alz	Conditioned	CHEMBL192264	magma	SET	2	-0.239506	-0.15372	-0.0016433	0.59464	0.984093	0.59464	0.984093	0.598931	0.999144	48935		ENSG00000096384; ENSG00000080824	2
alz	Conditioned	CHEMBL192626	magma	SET	2	0.601128	0.56179	0.0060056	0.27388	0.984093	0.27388	0.984093	0.242905	0.922145	48935		ENSG00000128394; ENSG00000239713	2
alz	Conditioned	CHEMBL1940084	magma	SET	2	-1.62332	-0.85682	-0.0091595	0.94773	0.991069	0.94773	0.991069	0.963453	0.999944	48935		ENSG00000173039; ENSG00000100906	2
alz	Conditioned	CHEMBL1945130	magma	SET	2	0.616904	0.39984	0.0042743	0.26865	0.984093	0.26865	0.984093	0.237525	0.919291	48935		ENSG00000068903; ENSG00000283100; ENSG00000096717	3
alz	Conditioned	CHEMBL1950650	magma	SET	2	0.702	0.3657	0.0039094	0.24134	0.984093	0.24134	0.984093	0.209678	0.906644	48935		ENSG00000163485; ENSG00000128271	2
alz	Conditioned	CHEMBL1956073	magma	SET	2	-0.809528	-0.66846	-0.0071459	0.79089	0.985663	0.79089	0.985663	0.815177	0.999944	48935		ENSG00000126934; ENSG00000169032	2
alz	Conditioned	CHEMBL1972216	magma	SET	2	-0.781723	-0.66849	-0.0071462	0.7828	0.985468	0.7828	0.985468	0.80669	0.999944	48935		ENSG00000124151; ENSG00000144891	2
alz	Conditioned	CHEMBL1983317	magma	SET	2	-1.17687	-0.69646	-0.0074453	0.88037	0.986936	0.88037	0.986936	0.904402	0.999944	48935		ENSG00000181019; ENSG00000124588	2
alz	Conditioned	CHEMBL1989750	magma	SET	2	-2.45252	-2.0802	-0.022237	0.9929	0.997874	0.9929	0.997874	0.995737	0.999944	48935		ENSG00000185513; ENSG00000187098	2
alz	Conditioned	CHEMBL1989853	magma	SET	2	-1.92207	-1.4917	-0.015947	0.97269	0.994143	0.97269	0.994143	0.982375	0.999944	48935		ENSG00000064655; ENSG00000109685	2
alz	Conditioned	CHEMBL2022241	magma	SET	2	-0.239506	-0.15372	-0.0016433	0.59464	0.984093	0.59464	0.984093	0.598931	0.999144	48935		ENSG00000080824; ENSG00000096384	2
alz	Conditioned	CHEMBL2059711	magma	SET	2	-0.754902	-0.64751	-0.006922	0.77484	0.985333	0.77484	0.985333	0.798283	0.999944	48935		ENSG00000082175; ENSG00000113580	2
alz	Conditioned	CHEMBL2094567	magma	SET	2	0.913621	0.78396	0.0083806	0.18047	0.984093	0.18047	0.984093	0.150395	0.864759	48935		ENSG00000082556; ENSG00000145335	2
alz	Conditioned	CHEMBL2094652	magma	SET	3	0.400225	0.25271	0.0033086	0.34449	0.984093	0.34449	0.984093	0.317796	0.95283	48935		ENSG00000162551; ENSG00000163295; ENSG00000163286	3
alz	Conditioned	CHEMBL2095095	magma	SET	3	0.0442397	0.019154	0.00025077	0.48236	0.984093	0.48236	0.984093	0.471165	0.986121	48935		ENSG00000011304; ENSG00000100219; ENSG00000156510	3
alz	Conditioned	CHEMBL2170369	magma	SET	4	0.764314	0.46442	0.0070207	0.22235	0.984093	0.22235	0.984093	0.19073	0.896032	48935		ENSG00000163288; ENSG00000022355; ENSG00000145864; ENSG00000113327	4
alz	Conditioned	CHEMBL2171781	magma	SET	2	0.594925	0.31581	0.0033761	0.27595	0.984093	0.27595	0.984093	0.245046	0.9237	48935		ENSG00000198900; ENSG00000131747	2
alz	Conditioned	CHEMBL2171794	magma	SET	2	0.594925	0.31581	0.0033761	0.27595	0.984093	0.27595	0.984093	0.245046	0.9237	48935		ENSG00000131747; ENSG00000198900	2
alz	Conditioned	CHEMBL2171812	magma	SET	2	0.594925	0.31581	0.0033761	0.27595	0.984093	0.27595	0.984093	0.245046	0.9237	48935		ENSG00000131747; ENSG00000198900	2
alz	Conditioned	CHEMBL2203703	magma	SET	2	-1.53595	-1.3166	-0.014074	0.93771	0.990295	0.93771	0.990295	0.955281	0.999944	48935		ENSG00000115353; ENSG00000169836	2
alz	Conditioned	CHEMBL2203705	magma	SET	2	-1.53595	-1.3166	-0.014074	0.93771	0.990295	0.93771	0.990295	0.955281	0.999944	48935		ENSG00000115353; ENSG00000169836	2
alz	Conditioned	CHEMBL2203707	magma	SET	2	-1.53595	-1.3166	-0.014074	0.93771	0.990295	0.93771	0.990295	0.955281	0.999944	48935		ENSG00000169836; ENSG00000115353	2
alz	Conditioned	CHEMBL2204435	magma	SET	2	-1.52142	-0.76395	-0.0081668	0.93591	0.990295	0.93591	0.990295	0.953792	0.999944	48935		ENSG00000025434; ENSG00000131408	2
alz	Conditioned	CHEMBL22148	magma	SET	2	1.05482	0.6463	0.0069091	0.14576	0.984093	0.14576	0.984093	0.118414	0.829012	48935	CHEMBL22148	ENSG00000228716; ENSG00000213614	2
alz	Conditioned	CHEMBL2332279	magma	SET	2	-0.180939	-0.14425	-0.0015421	0.57179	0.984093	0.57179	0.984093	0.573014	0.998346	48935		ENSG00000117971; ENSG00000080644	2
alz	Conditioned	CHEMBL2333543	magma	SET	2	-0.340123	-0.23009	-0.0024597	0.63312	0.984093	0.63312	0.984093	0.642495	0.999944	48935		ENSG00000100030; ENSG00000102882	2
alz	Conditioned	CHEMBL2333548	magma	SET	2	-0.340123	-0.23009	-0.0024597	0.63312	0.984093	0.63312	0.984093	0.642495	0.999944	48935		ENSG00000100030; ENSG00000102882	2
alz	Conditioned	CHEMBL2348411	magma	SET	2	-0.797791	-0.68476	-0.0073201	0.7875	0.985633	0.7875	0.985633	0.811617	0.999944	48935		ENSG00000162409; ENSG00000198793	2
alz	Conditioned	CHEMBL247471	magma	SET	6	2.66078	0.92438	0.017114	0.003902	0.327095	0.003902	0.327095	0.00535316	0.416914	48935		ENSG00000162736; ENSG00000117362; ENSG00000205155; ENSG00000143801; ENSG00000080815; ENSG00000138613	6
alz	Conditioned	CHEMBL256967	magma	SET	2	0.471738	0.24962	0.0026684	0.31856	0.984093	0.31856	0.984093	0.289854	0.942928	48935		ENSG00000100906; ENSG00000104365	2
alz	Conditioned	CHEMBL257158	magma	SET	4	0.332446	0.14117	0.0021341	0.36978	0.984093	0.36978	0.984093	0.345292	0.961655	48935	CHEMBL257158	ENSG00000142208; ENSG00000213614; ENSG00000152256; ENSG00000049860	4
alz	Conditioned	CHEMBL257748	magma	SET	3	0.0701502	0.031757	0.00041577	0.47204	0.984093	0.47204	0.984093	0.459493	0.985027	48935		ENSG00000005339; ENSG00000114166; ENSG00000100393	3
alz	Conditioned	CHEMBL258756	magma	SET	4	-0.650339	-0.28174	-0.0042591	0.74225	0.984093	0.74225	0.984093	0.763523	0.999944	48935		ENSG00000109685; ENSG00000173020; ENSG00000144579; ENSG00000138794	4
alz	Conditioned	CHEMBL260980	magma	SET	3	0.1951	0.09875	0.0012929	0.42266	0.984093	0.42266	0.984093	0.403909	0.97672	48935		ENSG00000170734; ENSG00000166169; ENSG00000101751	3
alz	Conditioned	CHEMBL261692	magma	SET	3	2.45914	1.3061	0.0171	0.0069678	0.411799	0.0069678	0.411799	0.00787746	0.449495	48935		ENSG00000120899; ENSG00000164885; ENSG00000176749	3
alz	Conditioned	CHEMBL261693	magma	SET	2	-2.41473	-1.8824	-0.020124	0.99212	0.997604	0.99212	0.997604	0.995264	0.999944	48935		ENSG00000067225; ENSG00000144891	2
alz	Conditioned	CHEMBL263664	magma	SET	2	0.273222	0.18375	0.0019643	0.39234	0.984093	0.39234	0.984093	0.370165	0.969496	48935		ENSG00000121879; ENSG00000171862; ENSG00000284792	3
alz	Conditioned	CHEMBL274921	magma	SET	2	-0.275279	-0.23614	-0.0025243	0.60845	0.984093	0.60845	0.984093	0.614565	0.999944	48935		ENSG00000107282; ENSG00000276497; ENSG00000148408	3
alz	Conditioned	CHEMBL277148	magma	SET	2	0.601128	0.56179	0.0060056	0.27388	0.984093	0.27388	0.984093	0.242905	0.922145	48935		ENSG00000239713; ENSG00000128394	2
alz	Conditioned	CHEMBL285819	magma	SET	7	-0.27044	-0.09106	-0.0018209	0.60659	0.984093	0.60659	0.984093	0.612437	0.999944	48935	CHEMBL285819	ENSG00000133105; ENSG00000198049; ENSG00000115665; ENSG00000171509; ENSG00000163485; ENSG00000128271; ENSG00000170425	7
alz	Conditioned	CHEMBL292352	magma	SET	2	0.577887	0.37684	0.0040284	0.28168	0.984093	0.28168	0.984093	0.25103	0.925344	48935		ENSG00000186951; ENSG00000112033	2
alz	Conditioned	CHEMBL299853	magma	SET	5	-0.235345	-0.11065	-0.0018701	0.59303	0.984093	0.59303	0.984093	0.597078	0.999144	48935		ENSG00000166192; ENSG00000142230; ENSG00000138468; ENSG00000126261; ENSG00000112701	5
alz	Conditioned	CHEMBL300662	magma	SET	3	-0.776255	-0.51246	-0.0067094	0.7812	0.985468	0.7812	0.985468	0.804982	0.999944	48935		ENSG00000082556; ENSG00000122375; ENSG00000116329	3
alz	Conditioned	CHEMBL312032	magma	SET	2	0.933416	0.64794	0.0069265	0.17531	0.984093	0.17531	0.984093	0.145584	0.861462	48935		ENSG00000166192; ENSG00000278570; ENSG00000196498	3
alz	Conditioned	CHEMBL324053	magma	SET	9	0.0392369	0.012885	0.00029213	0.48435	0.984093	0.48435	0.984093	0.473421	0.986214	48935		ENSG00000116478; ENSG00000061273; ENSG00000094631; ENSG00000068024; ENSG00000196591; ENSG00000048052; ENSG00000147099; ENSG00000163517; ENSG00000100429; ENSG00000171720; ENSG00000108840	11
alz	Conditioned	CHEMBL329785	magma	SET	2	-0.340123	-0.23009	-0.0024597	0.63312	0.984093	0.63312	0.984093	0.642495	0.999944	48935		ENSG00000100030; ENSG00000102882	2
alz	Conditioned	CHEMBL353764	magma	SET	2	0.235052	0.13889	0.0014848	0.40709	0.984093	0.40709	0.984093	0.386546	0.972584	48935		ENSG00000085999; ENSG00000002016	2
alz	Conditioned	CHEMBL364729	magma	SET	2	-0.126757	-0.098546	-0.0010535	0.55043	0.984093	0.55043	0.984093	0.548563	0.993407	48935		ENSG00000109685; ENSG00000165392	2
alz	Conditioned	CHEMBL375673	magma	SET	5	-1.02493	-0.46777	-0.0079059	0.8473	0.98656	0.8473	0.98656	0.872467	0.999944	48935		ENSG00000149311; ENSG00000173083; ENSG00000085999; ENSG00000161800; ENSG00000171298; ENSG00000291507	6
alz	Conditioned	CHEMBL376616	magma	SET	2	-0.294854	-0.21872	-0.0023382	0.61595	0.984093	0.61595	0.984093	0.623042	0.999944	48935		ENSG00000164305; ENSG00000165806	2
alz	Conditioned	CHEMBL392068	magma	SET	6	2.66078	0.92438	0.017114	0.003902	0.327095	0.003902	0.327095	0.00535316	0.416914	48935		ENSG00000080815; ENSG00000205155; ENSG00000143801; ENSG00000162736; ENSG00000117362; ENSG00000138613	6
alz	Conditioned	CHEMBL394883	magma	SET	2	-0.642299	-0.44273	-0.0047328	0.73965	0.984093	0.73965	0.984093	0.760715	0.999944	48935		ENSG00000178623; ENSG00000135898	2
alz	Conditioned	CHEMBL401565	magma	SET	2	0.471738	0.24962	0.0026684	0.31856	0.984093	0.31856	0.984093	0.289854	0.942928	48935		ENSG00000100906; ENSG00000104365	2
alz	Conditioned	CHEMBL401844	magma	SET	4	-0.616302	-0.36127	-0.0054614	0.73115	0.984093	0.73115	0.984093	0.751416	0.999944	48935		ENSG00000078295; ENSG00000164742; ENSG00000173175; ENSG00000162104	4
alz	Conditioned	CHEMBL404916	magma	SET	2	0.282448	0.13788	0.001474	0.3888	0.984093	0.3888	0.984093	0.366242	0.968289	48935		ENSG00000114166; ENSG00000100393	2
alz	Conditioned	CHEMBL409225	magma	SET	2	-1.81704	-1.3554	-0.014489	0.96538	0.992622	0.96538	0.992622	0.977056	0.999944	48935		ENSG00000112038; ENSG00000116329	2
alz	Conditioned	CHEMBL412603	magma	SET	4	0.363873	0.18043	0.0027276	0.35798	0.984093	0.35798	0.984093	0.332437	0.958119	48935		ENSG00000138468; ENSG00000164305; ENSG00000112701; ENSG00000166192	4
alz	Conditioned	CHEMBL416038	magma	SET	3	-0.240151	-0.15306	-0.0020039	0.59489	0.984093	0.59489	0.984093	0.599221	0.999144	48935		ENSG00000172977; ENSG00000012779; ENSG00000275565; ENSG00000114166	4
alz	Conditioned	CHEMBL428789	magma	SET	3	0.53436	0.30435	0.0039847	0.29655	0.984093	0.29655	0.984093	0.266562	0.932797	48935		ENSG00000112701; ENSG00000166192; ENSG00000138468	3
alz	Conditioned	CHEMBL444075	magma	SET	2	-1.11233	-0.7692	-0.0082228	0.86699	0.986936	0.86699	0.986936	0.891658	0.999944	48935		ENSG00000085563; ENSG00000118777	2
alz	Conditioned	CHEMBL448502	magma	SET	2	0.850886	0.64903	0.0069382	0.19742	0.984093	0.19742	0.984093	0.166496	0.878159	48935	CHEMBL448502	ENSG00000087245; ENSG00000100985	2
alz	Conditioned	CHEMBL452157	magma	SET	4	-0.540841	-0.31908	-0.0048236	0.70568	0.984093	0.70568	0.984093	0.72352	0.999944	48935		ENSG00000278195; ENSG00000139874; ENSG00000162009; ENSG00000132671; ENSG00000180616	5
alz	Conditioned	CHEMBL453797	magma	SET	2	-1.82212	-1.3333	-0.014254	0.96577	0.992667	0.96577	0.992667	0.977345	0.999944	48935		ENSG00000161905; ENSG00000143365	2
alz	Conditioned	CHEMBL456559	magma	SET	2	-0.360788	-0.27925	-0.0029852	0.64087	0.984093	0.64087	0.984093	0.651193	0.999944	48935		ENSG00000089159; ENSG00000169398	2
alz	Conditioned	CHEMBL457530	magma	SET	2	-0.121245	-0.097053	-0.0010375	0.54825	0.984093	0.54825	0.984093	0.546072	0.993407	48935	CHEMBL457530	ENSG00000007171; ENSG00000164867	2
alz	Conditioned	CHEMBL459729	magma	SET	2	0.337291	0.20227	0.0021623	0.36795	0.984093	0.36795	0.984093	0.34331	0.961075	48935		ENSG00000140443; ENSG00000077782	2
alz	Conditioned	CHEMBL466465	magma	SET	2	1.30981	0.9586	0.010248	0.095138	0.945454	0.095138	0.945454	0.0748141	0.75997	48935	CHEMBL466465	ENSG00000109320; ENSG00000100299	2
alz	Conditioned	CHEMBL471004	magma	SET	2	0.841792	0.4943	0.0052841	0.19996	0.984093	0.19996	0.984093	0.1689	0.879418	48935		ENSG00000101224; ENSG00000109971	2
alz	Conditioned	CHEMBL472004	magma	SET	3	-0.767313	-0.49484	-0.0064786	0.77855	0.985468	0.77855	0.985468	0.802179	0.999944	48935		ENSG00000148926; ENSG00000143851; ENSG00000111679	3
alz	Conditioned	CHEMBL476968	magma	SET	2	-1.17687	-0.69646	-0.0074453	0.88037	0.986936	0.88037	0.986936	0.904402	0.999944	48935		ENSG00000124588; ENSG00000181019	2
alz	Conditioned	CHEMBL478754	magma	SET	2	-0.322271	-0.18762	-0.0020057	0.62638	0.984093	0.62638	0.984093	0.634882	0.999944	48935		ENSG00000138794; ENSG00000111802	2
alz	Conditioned	CHEMBL479014	magma	SET	3	-1.49162	-0.99552	-0.013034	0.93209	0.989733	0.93209	0.989733	0.950625	0.999944	48935	CHEMBL479014	ENSG00000089250; ENSG00000007171; ENSG00000164867	3
alz	Conditioned	CHEMBL482792	magma	SET	2	-0.917499	-0.52647	-0.0056281	0.82055	0.986312	0.82055	0.986312	0.845733	0.999944	48935		ENSG00000166819; ENSG00000101076	2
alz	Conditioned	CHEMBL484640	magma	SET	2	-1.7046	-1.4186	-0.015165	0.95585	0.991741	0.95585	0.991741	0.969841	0.999944	48935		ENSG00000144579; ENSG00000148408	2
alz	Conditioned	CHEMBL484663	magma	SET	4	0.363873	0.18043	0.0027276	0.35798	0.984093	0.35798	0.984093	0.332437	0.958119	48935		ENSG00000164305; ENSG00000138468; ENSG00000166192; ENSG00000112701	4
alz	Conditioned	CHEMBL486706	magma	SET	2	1.3016	0.76417	0.0081691	0.096536	0.946469	0.096536	0.946469	0.0759791	0.762844	48935		ENSG00000133895; ENSG00000173653	2
alz	Conditioned	CHEMBL490829	magma	SET	2	1.3689	0.7406	0.0079171	0.085528	0.925545	0.085528	0.925545	0.0669452	0.740163	48935		ENSG00000126067; ENSG00000100804	2
alz	Conditioned	CHEMBL50267	magma	SET	5	1.57862	0.7665	0.012955	0.05722	0.843403	0.05722	0.843403	0.0448099	0.673869	48935	CHEMBL50267	ENSG00000215325; ENSG00000257316; ENSG00000101958; ENSG00000176884; ENSG00000183454; ENSG00000273079; ENSG00000161509; ENSG00000105464	8
alz	Conditioned	CHEMBL502775	magma	SET	2	1.31726	0.95322	0.01019	0.093885	0.942157	0.093885	0.942157	0.0737645	0.757379	48935		ENSG00000111640; ENSG00000109971	2
alz	Conditioned	CHEMBL510966	magma	SET	2	0.483212	0.41692	0.004457	0.31447	0.984093	0.31447	0.984093	0.285489	0.941654	48935		ENSG00000179295; ENSG00000111679	2
alz	Conditioned	CHEMBL516616	magma	SET	3	-1.87141	-1.1579	-0.01516	0.96935	0.993198	0.96935	0.993198	0.979966	0.999944	48935		ENSG00000165806; ENSG00000064655; ENSG00000166888	3
alz	Conditioned	CHEMBL522983	magma	SET	2	0.0740679	0.074579	0.00079726	0.47048	0.984093	0.47048	0.984093	0.457743	0.984902	48935		ENSG00000185624; ENSG00000178802	2
alz	Conditioned	CHEMBL524376	magma	SET	2	-1.15646	-0.88359	-0.0094457	0.87624	0.986936	0.87624	0.986936	0.900512	0.999944	48935		ENSG00000146399; ENSG00000044574	2
alz	Conditioned	CHEMBL527307	magma	SET	2	-1.59379	-1.7342	-0.018539	0.9445	0.990814	0.9445	0.990814	0.96083	0.999944	48935		ENSG00000143727; ENSG00000144579	2
alz	Conditioned	CHEMBL527586	magma	SET	2	-1.21298	-1.0022	-0.010714	0.88742	0.987165	0.88742	0.987165	0.910996	0.999944	48935		ENSG00000178802; ENSG00000087460	2
alz	Conditioned	CHEMBL528181	magma	SET	4	1.68656	0.61934	0.0093627	0.045853	0.802797	0.045853	0.802797	0.0363168	0.642984	48935		ENSG00000170890; ENSG00000177628; ENSG00000262446; ENSG00000168397; ENSG00000100219	5
alz	Conditioned	CHEMBL528734	magma	SET	4	-0.0854045	-0.046203	-0.00069846	0.53403	0.984093	0.53403	0.984093	0.52989	0.992823	48935		ENSG00000118058; ENSG00000143727; ENSG00000144579; ENSG00000133895	4
alz	Conditioned	CHEMBL530291	magma	SET	4	-1.729	-0.86751	-0.013114	0.95809	0.992005	0.95809	0.992005	0.971553	0.999944	48935		ENSG00000164128; ENSG00000087460; ENSG00000128310; ENSG00000185551	4
alz	Conditioned	CHEMBL532452	magma	SET	2	1.46189	1.1533	0.012329	0.071898	0.889365	0.071898	0.889365	0.0561169	0.709928	48935		ENSG00000002016; ENSG00000177889	2
alz	Conditioned	CHEMBL533226	magma	SET	2	1.28931	1.0771	0.011514	0.098656	0.951412	0.098656	0.951412	0.0777197	0.764917	48935		ENSG00000124151; ENSG00000084676	2
alz	Conditioned	CHEMBL535307	magma	SET	2	-0.344743	-0.27416	-0.0029308	0.63485	0.984093	0.63485	0.984093	0.644441	0.999944	48935		ENSG00000161800; ENSG00000125618	2
alz	Conditioned	CHEMBL535331	magma	SET	6	0.418398	0.18548	0.0034339	0.33783	0.984093	0.33783	0.984093	0.310583	0.949274	48935		ENSG00000012983; ENSG00000198001; ENSG00000091436; ENSG00000071054; ENSG00000168067; ENSG00000165025	6
alz	Conditioned	CHEMBL535714	magma	SET	2	0.588756	0.49061	0.0052447	0.27802	0.984093	0.27802	0.984093	0.247206	0.924767	48935		ENSG00000184588; ENSG00000144852	2
alz	Conditioned	CHEMBL546170	magma	SET	3	0.254735	0.15521	0.0020321	0.39946	0.984093	0.39946	0.984093	0.378051	0.970036	48935		ENSG00000112701; ENSG00000138468; ENSG00000164305	3
alz	Conditioned	CHEMBL546257	magma	SET	2	-1.26631	-1.3143	-0.01405	0.89728	0.988143	0.89728	0.988143	0.920111	0.999944	48935		ENSG00000187258; ENSG00000070501	2
alz	Conditioned	CHEMBL546649	magma	SET	2	-0.275279	-0.23614	-0.0025243	0.60845	0.984093	0.60845	0.984093	0.614565	0.999944	48935		ENSG00000148408; ENSG00000107282; ENSG00000276497	3
alz	Conditioned	CHEMBL546797	magma	SET	2	-0.245365	-0.19864	-0.0021235	0.59691	0.984093	0.59691	0.984093	0.60149	0.999533	48935		ENSG00000070808; ENSG00000183049	2
alz	Conditioned	CHEMBL546865	magma	SET	2	-0.0713336	-0.055285	-0.000591	0.52843	0.984093	0.52843	0.984093	0.523514	0.991661	48935		ENSG00000164305; ENSG00000138468	2
alz	Conditioned	CHEMBL547304	magma	SET	2	0.235052	0.13889	0.0014848	0.40709	0.984093	0.40709	0.984093	0.386546	0.972584	48935		ENSG00000002016; ENSG00000085999	2
alz	Conditioned	CHEMBL554475	magma	SET	2	1.25321	0.86726	0.0092711	0.10507	0.964567	0.10507	0.964567	0.0830504	0.776772	48935		ENSG00000070831; ENSG00000136238	2
alz	Conditioned	CHEMBL562095	magma	SET	2	1.25321	0.86726	0.0092711	0.10507	0.964567	0.10507	0.964567	0.0830504	0.776772	48935		ENSG00000070831; ENSG00000136238	2
alz	Conditioned	CHEMBL563777	magma	SET	2	1.25321	0.86726	0.0092711	0.10507	0.964567	0.10507	0.964567	0.0830504	0.776772	48935		ENSG00000136238; ENSG00000070831	2
alz	Conditioned	CHEMBL570176	magma	SET	2	-1.45927	-1.1714	-0.012523	0.92775	0.989289	0.92775	0.989289	0.946934	0.999944	48935		ENSG00000082556; ENSG00000112038	2
alz	Conditioned	CHEMBL576208	magma	SET	3	0.53436	0.30435	0.0039847	0.29655	0.984093	0.29655	0.984093	0.266562	0.932797	48935		ENSG00000138468; ENSG00000112701; ENSG00000166192	3
alz	Conditioned	CHEMBL578502	magma	SET	2	-1.42392	-0.99176	-0.010602	0.92276	0.988911	0.92276	0.988911	0.942661	0.999944	48935		ENSG00000011304; ENSG00000107077	2
alz	Conditioned	CHEMBL578504	magma	SET	2	-0.924887	-0.56062	-0.0059932	0.82248	0.986312	0.82248	0.986312	0.847695	0.999944	48935		ENSG00000168610; ENSG00000128394	2
alz	Conditioned	CHEMBL578512	magma	SET	5	-0.127027	-0.047794	-0.00080778	0.55054	0.984093	0.55054	0.984093	0.54868	0.993407	48935		ENSG00000143851; ENSG00000108861; ENSG00000107077; ENSG00000108479; ENSG00000134242	5
alz	Conditioned	CHEMBL578944	magma	SET	2	-0.123457	-0.09222	-0.00098585	0.54913	0.984093	0.54913	0.984093	0.547087	0.993407	48935		ENSG00000166603; ENSG00000167207	2
alz	Conditioned	CHEMBL579318	magma	SET	2	-0.388872	-0.32395	-0.0034631	0.65131	0.984093	0.65131	0.984093	0.662985	0.999944	48935		ENSG00000170989; ENSG00000125910	2
alz	Conditioned	CHEMBL579956	magma	SET	2	0.0341998	0.03513	0.00037555	0.48636	0.984093	0.48636	0.984093	0.475699	0.986637	48935		ENSG00000185624; ENSG00000112164	2
alz	Conditioned	CHEMBL580076	magma	SET	3	-1.77502	-0.91763	-0.012014	0.96204	0.992523	0.96204	0.992523	0.974555	0.999944	48935		ENSG00000085999; ENSG00000080503; ENSG00000130816	3
alz	Conditioned	CHEMBL580340	magma	SET	2	0.23449	0.19983	0.0021362	0.4073	0.984093	0.4073	0.984093	0.386789	0.972584	48935		ENSG00000150867; ENSG00000185551	2
alz	Conditioned	CHEMBL580727	magma	SET	2	1.49439	1.2173	0.013013	0.067543	0.880895	0.067543	0.880895	0.0526976	0.700534	48935		ENSG00000145335; ENSG00000108839	2
alz	Conditioned	CHEMBL581225	magma	SET	2	1.31399	1.1045	0.011807	0.094442	0.943374	0.094442	0.943374	0.0742243	0.758649	48935		ENSG00000157554; ENSG00000159788	2
alz	Conditioned	CHEMBL581868	magma	SET	2	0.092969	0.052111	0.00055707	0.46296	0.984093	0.46296	0.984093	0.449205	0.983741	48935		ENSG00000002016; ENSG00000120868	2
alz	Conditioned	CHEMBL582287	magma	SET	2	0.681741	0.37643	0.0040241	0.24771	0.984093	0.24771	0.984093	0.2161	0.908562	48935		ENSG00000128383; ENSG00000262156; ENSG00000239713	3
alz	Conditioned	CHEMBL582675	magma	SET	2	0.601128	0.56179	0.0060056	0.27388	0.984093	0.27388	0.984093	0.242905	0.922145	48935		ENSG00000239713; ENSG00000128394	2
alz	Conditioned	CHEMBL583558	magma	SET	2	-0.814531	-0.49227	-0.0052625	0.79233	0.985663	0.79233	0.985663	0.81668	0.999944	48935		ENSG00000128394; ENSG00000127554; ENSG00000291944	3
alz	Conditioned	CHEMBL583824	magma	SET	2	-0.240979	-0.20635	-0.0022059	0.59521	0.984093	0.59521	0.984093	0.599577	0.999144	48935		ENSG00000002016; ENSG00000080503	2
alz	Conditioned	CHEMBL584442	magma	SET	2	-1.16235	-0.74446	-0.0079584	0.87744	0.986936	0.87744	0.986936	0.901657	0.999944	48935		ENSG00000185551; ENSG00000128394	2
alz	Conditioned	CHEMBL584514	magma	SET	4	-0.0676347	-0.040455	-0.00061157	0.52696	0.984093	0.52696	0.984093	0.521841	0.991636	48935		ENSG00000128383; ENSG00000262156; ENSG00000239713; ENSG00000128394; ENSG00000127554; ENSG00000291944	6
alz	Conditioned	CHEMBL584635	magma	SET	2	0.601128	0.56179	0.0060056	0.27388	0.984093	0.27388	0.984093	0.242905	0.922145	48935		ENSG00000128394; ENSG00000239713	2
alz	Conditioned	CHEMBL584668	magma	SET	4	0.363873	0.18043	0.0027276	0.35798	0.984093	0.35798	0.984093	0.332437	0.958119	48935		ENSG00000138468; ENSG00000164305; ENSG00000112701; ENSG00000166192	4
alz	Conditioned	CHEMBL584849	magma	SET	2	0.601128	0.56179	0.0060056	0.27388	0.984093	0.27388	0.984093	0.242905	0.922145	48935		ENSG00000239713; ENSG00000128394	2
alz	Conditioned	CHEMBL585240	magma	SET	2	0.601128	0.56179	0.0060056	0.27388	0.984093	0.27388	0.984093	0.242905	0.922145	48935		ENSG00000239713; ENSG00000128394	2
alz	Conditioned	CHEMBL585502	magma	SET	3	0.286043	0.16309	0.0021352	0.38743	0.984093	0.38743	0.984093	0.364727	0.968126	48935		ENSG00000196154; ENSG00000167207; ENSG00000109685	3
alz	Conditioned	CHEMBL585591	magma	SET	4	-0.873584	-0.41345	-0.0062503	0.80882	0.986117	0.80882	0.986117	0.833693	0.999944	48935		ENSG00000101076; ENSG00000162711; ENSG00000157554; ENSG00000166819	4
alz	Conditioned	CHEMBL585654	magma	SET	2	0.186143	0.14543	0.0015547	0.42617	0.984093	0.42617	0.984093	0.407854	0.977231	48935		ENSG00000174417; ENSG00000074319	2
alz	Conditioned	CHEMBL585964	magma	SET	2	0.189465	0.15193	0.0016241	0.42487	0.984093	0.42487	0.984093	0.406404	0.97672	48935		ENSG00000106682; ENSG00000070756	2
alz	Conditioned	CHEMBL586135	magma	SET	3	-0.102604	-0.070095	-0.00091771	0.54086	0.984093	0.54086	0.984093	0.537648	0.993407	48935		ENSG00000170989; ENSG00000166483; ENSG00000125910	3
alz	Conditioned	CHEMBL586670	magma	SET	2	0.681741	0.37643	0.0040241	0.24771	0.984093	0.24771	0.984093	0.2161	0.908562	48935		ENSG00000128383; ENSG00000262156; ENSG00000239713	3
alz	Conditioned	CHEMBL588234	magma	SET	3	1.70297	0.94355	0.012353	0.044296	0.793272	0.044296	0.793272	0.0351549	0.634397	48935		ENSG00000152601; ENSG00000118058; ENSG00000133895	3
alz	Conditioned	CHEMBL588859	magma	SET	2	-0.224003	-0.2164	-0.0023134	0.58862	0.984093	0.58862	0.984093	0.592074	0.999144	48935		ENSG00000082701; ENSG00000105723	2
alz	Conditioned	CHEMBL589258	magma	SET	2	0.273222	0.18375	0.0019643	0.39234	0.984093	0.39234	0.984093	0.370165	0.969496	48935		ENSG00000171862; ENSG00000284792; ENSG00000121879	3
alz	Conditioned	CHEMBL589421	magma	SET	3	0.378837	0.1856	0.0024299	0.35241	0.984093	0.35241	0.984093	0.326355	0.956203	48935		ENSG00000128383; ENSG00000262156; ENSG00000115665; ENSG00000239713	4
alz	Conditioned	CHEMBL589711	magma	SET	3	0.224868	0.11303	0.0014799	0.41104	0.984093	0.41104	0.984093	0.390943	0.973638	48935		ENSG00000239713; ENSG00000070756; ENSG00000128383; ENSG00000262156	4
alz	Conditioned	CHEMBL590706	magma	SET	3	0.666737	0.3181	0.0041647	0.25247	0.984093	0.25247	0.984093	0.22095	0.91146	48935		ENSG00000167207; ENSG00000128383; ENSG00000262156; ENSG00000239713	4
alz	Conditioned	CHEMBL591363	magma	SET	3	-1.79815	-1.2053	-0.01578	0.96391	0.992541	0.96391	0.992541	0.975964	0.999944	48935		ENSG00000064655; ENSG00000125618; ENSG00000091428	3
alz	Conditioned	CHEMBL591864	magma	SET	2	0.814606	0.50785	0.005429	0.20765	0.984093	0.20765	0.984093	0.176341	0.882157	48935		ENSG00000133895; ENSG00000118058	2
alz	Conditioned	CHEMBL592124	magma	SET	2	-0.874531	-0.59615	-0.006373	0.80908	0.986117	0.80908	0.986117	0.833954	0.999944	48935		ENSG00000112486; ENSG00000011304	2
alz	Conditioned	CHEMBL592314	magma	SET	2	0.681741	0.37643	0.0040241	0.24771	0.984093	0.24771	0.984093	0.2161	0.908562	48935		ENSG00000239713; ENSG00000128383; ENSG00000262156	3
alz	Conditioned	CHEMBL592558	magma	SET	2	0.235052	0.13889	0.0014848	0.40709	0.984093	0.40709	0.984093	0.386546	0.972584	48935		ENSG00000002016; ENSG00000085999	2
alz	Conditioned	CHEMBL596836	magma	SET	2	0.235052	0.13889	0.0014848	0.40709	0.984093	0.40709	0.984093	0.386546	0.972584	48935		ENSG00000085999; ENSG00000002016	2
alz	Conditioned	CHEMBL597670	magma	SET	2	-1.38382	-0.95107	-0.010167	0.91678	0.988627	0.91678	0.988627	0.937486	0.999944	48935		ENSG00000116833; ENSG00000136931	2
alz	Conditioned	CHEMBL598477	magma	SET	3	-1.08436	-0.86879	-0.011374	0.86089	0.986665	0.86089	0.986665	0.885792	0.999944	48935		ENSG00000144579; ENSG00000134242; ENSG00000143727	3
alz	Conditioned	CHEMBL599890	magma	SET	2	-0.384666	-0.28321	-0.0030276	0.64976	0.984093	0.64976	0.984093	0.661209	0.999944	48935		ENSG00000167207; ENSG00000106100	2
alz	Conditioned	CHEMBL599896	magma	SET	2	0.0372403	0.027375	0.00029264	0.48515	0.984093	0.48515	0.984093	0.474324	0.986637	48935		ENSG00000160801; ENSG00000169252	2
alz	Conditioned	CHEMBL599924	magma	SET	5	-0.407731	-0.13796	-0.0023317	0.65826	0.984093	0.65826	0.984093	0.670822	0.999944	48935		ENSG00000143851; ENSG00000168397; ENSG00000134242; ENSG00000108861; ENSG00000109685	5
alz	Conditioned	CHEMBL600306	magma	SET	3	0.00781416	0.005796	7.5883e-05	0.49688	0.984093	0.49688	0.984093	0.487668	0.987842	48935		ENSG00000128383; ENSG00000262156; ENSG00000239713; ENSG00000128394	4
alz	Conditioned	CHEMBL600313	magma	SET	3	0.53436	0.30435	0.0039847	0.29655	0.984093	0.29655	0.984093	0.266562	0.932797	48935		ENSG00000138468; ENSG00000166192; ENSG00000112701	3
alz	Conditioned	CHEMBL600692	magma	SET	3	-1.06636	-0.57414	-0.0075168	0.85686	0.986665	0.85686	0.986665	0.881867	0.999944	48935		ENSG00000127554; ENSG00000291944; ENSG00000128394; ENSG00000128383; ENSG00000262156	5
alz	Conditioned	CHEMBL600841	magma	SET	2	0.235052	0.13889	0.0014848	0.40709	0.984093	0.40709	0.984093	0.386546	0.972584	48935		ENSG00000085999; ENSG00000002016	2
alz	Conditioned	CHEMBL601167	magma	SET	4	-0.248092	-0.09785	-0.0014792	0.59797	0.984093	0.59797	0.984093	0.602694	0.999533	48935		ENSG00000134242; ENSG00000127947; ENSG00000143851; ENSG00000108861	4
alz	Conditioned	CHEMBL601550	magma	SET	2	0.601128	0.56179	0.0060056	0.27388	0.984093	0.27388	0.984093	0.242905	0.922145	48935		ENSG00000128394; ENSG00000239713	2
alz	Conditioned	CHEMBL601744	magma	SET	2	0.681741	0.37643	0.0040241	0.24771	0.984093	0.24771	0.984093	0.2161	0.908562	48935		ENSG00000239713; ENSG00000128383; ENSG00000262156	3
alz	Conditioned	CHEMBL601757	magma	SET	7	-0.0817193	-0.029535	-0.0005906	0.53256	0.984093	0.53256	0.984093	0.528223	0.992537	48935		ENSG00000134242; ENSG00000107077; ENSG00000267534; ENSG00000178802; ENSG00000143851; ENSG00000168397; ENSG00000108479	7
alz	Conditioned	CHEMBL601774	magma	SET	2	-0.638503	-0.40944	-0.004377	0.73843	0.984093	0.73843	0.984093	0.759364	0.999944	48935		ENSG00000070501; ENSG00000085999	2
alz	Conditioned	CHEMBL601933	magma	SET	2	-0.348775	-0.23783	-0.0025424	0.63637	0.984093	0.63637	0.984093	0.646139	0.999944	48935		ENSG00000149311; ENSG00000128310	2
alz	Conditioned	CHEMBL602135	magma	SET	2	0.235052	0.13889	0.0014848	0.40709	0.984093	0.40709	0.984093	0.386546	0.972584	48935		ENSG00000085999; ENSG00000002016	2
alz	Conditioned	CHEMBL602213	magma	SET	2	-0.275279	-0.23614	-0.0025243	0.60845	0.984093	0.60845	0.984093	0.614565	0.999944	48935		ENSG00000107282; ENSG00000276497; ENSG00000148408	3
alz	Conditioned	CHEMBL602561	magma	SET	4	0.568733	0.31981	0.0048346	0.28477	0.984093	0.28477	0.984093	0.254252	0.9261	48935		ENSG00000143727; ENSG00000166192; ENSG00000138468; ENSG00000112701	4
alz	Conditioned	CHEMBL604321	magma	SET	2	-1.12641	-0.70246	-0.0075094	0.86999	0.986936	0.86999	0.986936	0.894569	0.999944	48935		ENSG00000011304; ENSG00000111802	2
alz	Conditioned	CHEMBL604664	magma	SET	3	1.11461	0.6831	0.0089433	0.13252	0.984093	0.13252	0.984093	0.106631	0.813162	48935		ENSG00000168830; ENSG00000169710; ENSG00000213694	3
alz	Conditioned	CHEMBL605084	magma	SET	3	-0.738576	-0.39649	-0.005191	0.76991	0.985092	0.76991	0.985092	0.793079	0.999944	48935		ENSG00000168397; ENSG00000187258; ENSG00000170890	3
alz	Conditioned	CHEMBL606456	magma	SET	2	0.235052	0.13889	0.0014848	0.40709	0.984093	0.40709	0.984093	0.386546	0.972584	48935		ENSG00000085999; ENSG00000002016	2
alz	Conditioned	CHEMBL606460	magma	SET	2	0.710089	0.68912	0.0073668	0.23883	0.984093	0.23883	0.984093	0.207147	0.904874	48935		ENSG00000112164; ENSG00000149311	2
alz	Conditioned	CHEMBL609438	magma	SET	2	0.601128	0.56179	0.0060056	0.27388	0.984093	0.27388	0.984093	0.242905	0.922145	48935		ENSG00000239713; ENSG00000128394	2
alz	Conditioned	CHEMBL63329	magma	SET	2	0.754393	0.63532	0.0067917	0.22531	0.984093	0.22531	0.984093	0.19366	0.898448	48935		ENSG00000184845; ENSG00000109320	2
alz	Conditioned	CHEMBL64239	magma	SET	2	1.458	1.1996	0.012824	0.072435	0.890765	0.072435	0.890765	0.0565364	0.711981	48935		ENSG00000120948; ENSG00000100299	2
alz	Conditioned	CHEMBL66279	magma	SET	2	-0.136572	-0.21439	-0.0022919	0.55431	0.984093	0.55431	0.984093	0.55298	0.994057	48935		ENSG00000012048; ENSG00000120948	2
alz	Conditioned	CHEMBL7064	magma	SET	5	1.79236	0.84594	0.014297	0.036546	0.752881	0.036546	0.752881	0.0294885	0.613439	48935	CHEMBL7064	ENSG00000109339; ENSG00000107643; ENSG00000121653; ENSG00000050748; ENSG00000112742	5
alz	Conditioned	CHEMBL74852	magma	SET	2	1.1218	1.3769	0.014719	0.13098	0.984093	0.13098	0.984093	0.105288	0.810108	48935		ENSG00000120948; ENSG00000149311	2
alz	Conditioned	CHEMBL78920	magma	SET	2	-1.09156	-1.0165	-0.010866	0.86247	0.986875	0.86247	0.986875	0.887312	0.999944	48935		ENSG00000166135; ENSG00000135766	2
alz	Conditioned	CHEMBL8483	magma	SET	6	-1.96411	-0.81096	-0.015014	0.97523	0.994659	0.97523	0.994659	0.984172	0.999944	48935	CHEMBL8483	ENSG00000185386; ENSG00000112062; ENSG00000173039; ENSG00000213341; ENSG00000156711; ENSG00000188130	6
alz	Conditioned	CHEMBL85826	magma	SET	2	-0.0815173	-0.042883	-0.00045843	0.53248	0.984093	0.53248	0.984093	0.528137	0.992537	48935		ENSG00000115415; ENSG00000077150	2
alz	Conditioned	CHEMBL86464	magma	SET	2	1.08034	0.69552	0.0074352	0.14	0.984093	0.14	0.984093	0.113257	0.82148	48935		ENSG00000177889; ENSG00000116030	2
alz	Conditioned	CHEMBL91638	magma	SET	2	1.1276	0.8128	0.008689	0.12975	0.984093	0.12975	0.984093	0.104226	0.80765	48935		ENSG00000103126; ENSG00000168036	2
alz	Conditioned	CHEMBL92309	magma	SET	2	-1.54326	-1.5298	-0.016354	0.93861	0.990295	0.93861	0.990295	0.95602	0.999944	48935		ENSG00000186280; ENSG00000107077	2
alz	Conditioned	CHEMBL95704	magma	SET	3	-2.28198	-1.5755	-0.020627	0.98875	0.996764	0.98875	0.996764	0.993151	0.999944	48935		ENSG00000161800; ENSG00000187098; ENSG00000064655	3
alz	Conditioned	CHEMOPREVENTIVEAGENT	magma	SET	7	-0.982842	-0.38895	-0.0077778	0.83715	0.98656	0.83715	0.98656	0.862425	0.999944	48935	CHEMOPREVENTIVE_AGENT	ENSG00000170430; ENSG00000110092; ENSG00000132356; ENSG00000089250; ENSG00000158125; ENSG00000100031; ENSG00000198788; ENSG00000278466	8
alz	Conditioned	CHENODIOL	magma	SET	7	-0.419472	-0.15549	-0.0031092	0.66256	0.984093	0.66256	0.984093	0.675628	0.999944	48935	CHENODIOL	ENSG00000012504; ENSG00000170890; ENSG00000073734; ENSG00000276582; ENSG00000179921; ENSG00000132746; ENSG00000072778; ENSG00000117594	8
alz	Conditioned	CHF4227	magma	SET	2	-1.05637	-0.78965	-0.0084414	0.85459	0.98656	0.85459	0.98656	0.879638	0.999944	48935	CHF4227	ENSG00000140009; ENSG00000091831	2
alz	Conditioned	CHF5074	magma	SET	2	1.25205	0.641	0.0068523	0.10529	0.964567	0.10529	0.964567	0.083233	0.777626	48935	CHF5074	ENSG00000080815; ENSG00000135821	2
alz	Conditioned	CHF6366	magma	SET	2	-1.15596	-1.0923	-0.011677	0.87614	0.986936	0.87614	0.986936	0.900414	0.999944	48935	CHF-6366	ENSG00000159842; ENSG00000278741; ENSG00000276016; ENSG00000129673	4
alz	Conditioned	CHIDAMIDE	magma	SET	5	-0.124374	-0.052578	-0.00088864	0.54949	0.984093	0.54949	0.984093	0.547497	0.993407	48935	CHIDAMIDE	ENSG00000100429; ENSG00000116478; ENSG00000196591; ENSG00000171720; ENSG00000048052; ENSG00000263761	6
alz	Conditioned	CHIGLITAZAR	magma	SET	4	0.561753	0.31998	0.0048372	0.28715	0.984093	0.28715	0.984093	0.256736	0.928008	48935	CHIGLITAZAR	ENSG00000248098; ENSG00000186951; ENSG00000132170; ENSG00000112033	4
alz	Conditioned	CHINESEHERBS	magma	SET	4	1.17813	0.68461	0.010349	0.11938	0.972142	0.11938	0.972142	0.0952006	0.792152	48935	CHINESE_HERBS	ENSG00000136244; ENSG00000134460; ENSG00000158125; ENSG00000125538	4
alz	Conditioned	CHIR124	magma	SET	2	0.0601811	0.048394	0.00051734	0.47601	0.984093	0.47601	0.984093	0.463999	0.985185	48935	CHIR-124	ENSG00000141510; ENSG00000149554	2
alz	Conditioned	CHIR98014	magma	SET	4	-0.350119	-0.17305	-0.002616	0.63687	0.984093	0.63687	0.984093	0.6467	0.999944	48935	CHIR-98014	ENSG00000143420; ENSG00000112759; ENSG00000105723; ENSG00000082701	4
alz	Conditioned	CHIR99021	magma	SET	8	2.15875	0.77078	0.016477	0.015442	0.569182	0.015442	0.569182	0.0142367	0.520715	48935	CHIR-99021	ENSG00000170312; ENSG00000105723; ENSG00000082701; ENSG00000100030; ENSG00000044115; ENSG00000143420; ENSG00000106683; ENSG00000169118	8
alz	Conditioned	CHLORAMBUCIL	magma	SET	4	0.811443	0.41313	0.0062454	0.20856	0.984093	0.20856	0.984093	0.177215	0.883007	48935	CHLORAMBUCIL	ENSG00000107562; ENSG00000170430; ENSG00000134184; ENSG00000158169	4
alz	Conditioned	CHLORAMPHENICOL	magma	SET	3	1.23401	0.63053	0.0082552	0.10861	0.96551	0.10861	0.96551	0.0859975	0.782646	48935	CHLORAMPHENICOL	ENSG00000176171; ENSG00000102239; ENSG00000189403; ENSG00000196352	4
alz	Conditioned	CHLORAMPHENICOLPALMITATE	magma	SET	2	-0.241103	-0.14681	-0.0015695	0.59526	0.984093	0.59526	0.984093	0.599629	0.999144	48935	CHLORAMPHENICOL_PALMITATE	ENSG00000171421; ENSG00000168028	2
alz	Conditioned	CHLORAMPHENICOLSUCCINICACID	magma	SET	2	-0.241103	-0.14681	-0.0015695	0.59526	0.984093	0.59526	0.984093	0.599629	0.999144	48935	CHLORAMPHENICOL SUCCINIC ACID	ENSG00000168028; ENSG00000171421	2
alz	Conditioned	CHLORDIAZEPOXIDE	magma	SET	15	-1.55235	-0.49711	-0.014548	0.9397	0.990295	0.9397	0.990295	0.956924	0.999944	48935	CHLORDIAZEPOXIDE	ENSG00000111886; ENSG00000146276; ENSG00000011677; ENSG00000268089; ENSG00000022355; ENSG00000163285; ENSG00000187730; ENSG00000109158; ENSG00000113327; ENSG00000102287; ENSG00000166206; ENSG00000182256; ENSG00000145863; ENSG00000094755; ENSG00000163288; ENSG00000186297; ENSG00000151834; ENSG00000145864	18
alz	Conditioned	CHLORHEXIDINE	magma	SET	7	-0.720004	-0.26008	-0.0052007	0.76423	0.98491	0.76423	0.98491	0.787071	0.999944	48935	CHLORHEXIDINE	ENSG00000166819; ENSG00000156510; ENSG00000006128; ENSG00000087245; ENSG00000186350; ENSG00000133895; ENSG00000118058	7
alz	Conditioned	CHLORISONDAMINE	magma	SET	2	0.467288	0.51168	0.0054699	0.32016	0.984093	0.32016	0.984093	0.291549	0.943481	48935	CHLORISONDAMINE	ENSG00000108773; ENSG00000138435	2
alz	Conditioned	CHLORMADINONE	magma	SET	2	-1.20956	-1.0361	-0.011076	0.88677	0.986936	0.88677	0.986936	0.910387	0.999944	48935	CHLORMADINONE	ENSG00000187258; ENSG00000082175	2
alz	Conditioned	CHLORMERODRIN	magma	SET	2	0.479553	0.36494	0.0039013	0.31578	0.984093	0.31578	0.984093	0.286871	0.942341	48935	CHLORMERODRIN	ENSG00000112294; ENSG00000074803	2
alz	Conditioned	CHLORMETHINE	magma	SET	8	-0.775705	-0.25862	-0.0055285	0.78104	0.985468	0.78104	0.985468	0.804814	0.999944	48935	CHLORMETHINE	ENSG00000087088; ENSG00000180871; ENSG00000104687; ENSG00000087245; ENSG00000073050; ENSG00000134200; ENSG00000084207; ENSG00000177606	8
alz	Conditioned	CHLORMEZANONE	magma	SET	2	-0.286098	-0.23648	-0.002528	0.61259	0.984093	0.61259	0.984093	0.619253	0.999944	48935	CHLORMEZANONE	ENSG00000100300; ENSG00000022355	2
alz	Conditioned	CHLOROFORM	magma	SET	4	-1.06991	-0.48344	-0.0073083	0.85766	0.986665	0.85766	0.986665	0.882659	0.999944	48935	CHLOROFORM	ENSG00000124172; ENSG00000116039; ENSG00000147416; ENSG00000105675	4
alz	Conditioned	CHLOROGENICACID	magma	SET	2	1.18603	0.54197	0.0057938	0.11781	0.971884	0.11781	0.971884	0.093848	0.790075	48935	CHLOROGENIC_ACID	ENSG00000115207; ENSG00000137700; ENSG00000281500	3
alz	Conditioned	CHLOROPROCAINE	magma	SET	16	-1.28177	-0.35487	-0.010726	0.90003	0.98823	0.90003	0.98823	0.922619	0.999944	48935	CHLOROPROCAINE	ENSG00000185313; ENSG00000100243; ENSG00000163399; ENSG00000136546; ENSG00000136531; ENSG00000196876; ENSG00000007314; ENSG00000144285; ENSG00000183873; ENSG00000153253; ENSG00000168356; ENSG00000169432; ENSG00000129749; ENSG00000198785; ENSG00000166736; ENSG00000142319; ENSG00000276996	17
alz	Conditioned	CHLOROPYRAMINE	magma	SET	3	0.026606	0.017093	0.00022378	0.48939	0.984093	0.48939	0.984093	0.479127	0.986677	48935	CHLOROPYRAMINE	ENSG00000196639; ENSG00000169398; ENSG00000037280	3
alz	Conditioned	CHLOROQUINE	magma	SET	5	0.00621463	0.0028573	4.8292e-05	0.49752	0.984093	0.49752	0.984093	0.488389	0.988028	48935	CHLOROQUINE	ENSG00000102010; ENSG00000173020; ENSG00000196664; ENSG00000239732; ENSG00000213088; ENSG00000137491; ENSG00000170255	7
alz	Conditioned	CHLOROTHIAZIDE	magma	SET	7	-0.249336	-0.10333	-0.0020663	0.59845	0.984093	0.59845	0.984093	0.603247	0.999533	48935	CHLOROTHIAZIDE	ENSG00000133742; ENSG00000104267; ENSG00000070915; ENSG00000156113; ENSG00000167434; ENSG00000125726; ENSG00000134240	7
alz	Conditioned	CHLOROTRIANISENE	magma	SET	2	-1.05637	-0.78965	-0.0084414	0.85459	0.98656	0.85459	0.98656	0.879638	0.999944	48935	CHLOROTRIANISENE	ENSG00000091831; ENSG00000140009	2
alz	Conditioned	CHLORPHENAMINE	magma	SET	3	0.194032	0.12725	0.0016659	0.42308	0.984093	0.42308	0.984093	0.404384	0.97672	48935	CHLORPHENAMINE	ENSG00000196639; ENSG00000106258; ENSG00000123505	3
alz	Conditioned	CHLORPROGUANIL	magma	SET	2	-1.55203	-1.3774	-0.014724	0.93966	0.990295	0.93966	0.990295	0.956892	0.999944	48935	CHLORPROGUANIL	ENSG00000258429; ENSG00000228716	2
alz	Conditioned	CHLORPROMAZINE	magma	SET	27	0.212136	0.046358	0.0018196	0.416	0.984093	0.416	0.984093	0.396486	0.974322	48935	CHLORPROMAZINE	ENSG00000187094; ENSG00000133636; ENSG00000112425; ENSG00000149295; ENSG00000102468; ENSG00000069696; ENSG00000151577; ENSG00000120907; ENSG00000170214; ENSG00000171873; ENSG00000150594; ENSG00000274286; ENSG00000184160; ENSG00000198668; ENSG00000168539; ENSG00000133019; ENSG00000184845; ENSG00000276825; ENSG00000169676; ENSG00000196639; ENSG00000134489; ENSG00000178394; ENSG00000135914; ENSG00000147246; ENSG00000158748; ENSG00000148680; ENSG00000055118; ENSG00000229314; ENSG00000228278; ENSG00000166311; ENSG00000072315	31
alz	Conditioned	CHLORPROPAMIDE	magma	SET	4	-1.03269	-0.51904	-0.0078465	0.84912	0.98656	0.84912	0.98656	0.874268	0.999944	48935	CHLORPROPAMIDE	ENSG00000151704; ENSG00000187486; ENSG00000006071; ENSG00000177807	4
alz	Conditioned	CHLORPROTHIXENE	magma	SET	11	0.834334	0.27372	0.0068606	0.20205	0.984093	0.20205	0.984093	0.1709	0.880317	48935	CHLORPROTHIXENE	ENSG00000135914; ENSG00000102468; ENSG00000151577; ENSG00000149295; ENSG00000147246; ENSG00000168539; ENSG00000181072; ENSG00000133019; ENSG00000180720; ENSG00000184984; ENSG00000184845; ENSG00000196639	12
alz	Conditioned	CHLORPYRIFOS	magma	SET	2	0.578278	0.48691	0.0052051	0.28154	0.984093	0.28154	0.984093	0.250894	0.925207	48935	CHLORPYRIFOS	ENSG00000042088; ENSG00000087085	2
alz	Conditioned	CHLORTALIDONE	magma	SET	12	0.757949	0.22311	0.0058404	0.22425	0.984093	0.22425	0.984093	0.192605	0.897794	48935	CHLORTALIDONE	ENSG00000070915; ENSG00000291043; ENSG00000111640; ENSG00000074803; ENSG00000118298; ENSG00000167434; ENSG00000149968; ENSG00000175206; ENSG00000135744; ENSG00000133742; ENSG00000074410; ENSG00000104267; ENSG00000168748	13
alz	Conditioned	CHLORTETRACYCLINE	magma	SET	2	-0.241103	-0.14681	-0.0015695	0.59526	0.984093	0.59526	0.984093	0.599629	0.999144	48935	CHLORTETRACYCLINE	ENSG00000171421; ENSG00000168028	2
alz	Conditioned	CHLORZOXAZONE	magma	SET	4	0.227328	0.099424	0.001503	0.41009	0.984093	0.41009	0.984093	0.389882	0.973273	48935	CHLORZOXAZONE	ENSG00000021461; ENSG00000081181; ENSG00000104783; ENSG00000156113	4
alz	Conditioned	CHMFLKIT64	magma	SET	5	-1.13106	-0.61212	-0.010346	0.87098	0.986936	0.87098	0.986936	0.8955	0.999944	48935	CHMFL-KIT-64	ENSG00000120129; ENSG00000143196; ENSG00000197635; ENSG00000130226; ENSG00000188641	5
alz	Conditioned	CHOLESTYRAMINERESIN	magma	SET	3	-1.06113	-0.46436	-0.0060796	0.85568	0.986665	0.85568	0.986665	0.880711	0.999944	48935	CHOLESTYRAMINE_RESIN	ENSG00000135929; ENSG00000084674; ENSG00000291544; ENSG00000130164	4
alz	Conditioned	CHOLICACID	magma	SET	24	-0.369674	-0.067739	-0.0025069	0.64418	0.984093	0.64418	0.984093	0.65491	0.999944	48935	CHOLIC_ACID	ENSG00000066926; ENSG00000198848; ENSG00000262243; ENSG00000170890; ENSG00000203859; ENSG00000172893; ENSG00000167910; ENSG00000122787; ENSG00000135929; ENSG00000099377; ENSG00000073734; ENSG00000276582; ENSG00000242110; ENSG00000072778; ENSG00000248144; ENSG00000131143; ENSG00000178741; ENSG00000135940; ENSG00000291596; ENSG00000156885; ENSG00000126267; ENSG00000164919; ENSG00000161281; ENSG00000131174; ENSG00000127184; ENSG00000176340; ENSG00000196482; ENSG00000170231; ENSG00000179921	29
alz	Conditioned	CHOLINE	magma	SET	7	0.835523	0.36306	0.00726	0.20172	0.984093	0.20172	0.984093	0.17058	0.879726	48935	CHOLINE	ENSG00000087085; ENSG00000114200; ENSG00000120903; ENSG00000161217; ENSG00000102230; ENSG00000173868; ENSG00000075651; ENSG00000129219	8
alz	Conditioned	CHONDROITINSULFATES	magma	SET	9	-0.222194	-0.074104	-0.0016801	0.58792	0.984093	0.58792	0.984093	0.591274	0.999115	48935	CHONDROITIN_SULFATES	ENSG00000091262; ENSG00000275331; ENSG00000158859; ENSG00000162747; ENSG00000003436; ENSG00000203747; ENSG00000118785; ENSG00000109956; ENSG00000171310; ENSG00000127507	10
alz	Conditioned	CHORIOGONADOTROPINALFA	magma	SET	2	1.06895	1.1535	0.012331	0.14256	0.984093	0.14256	0.984093	0.115547	0.823657	48935	CHORIOGONADOTROPIN_ALFA	ENSG00000170820; ENSG00000138039	2
alz	Conditioned	CHR3996	magma	SET	6	-0.0522395	-0.018253	-0.00033792	0.52083	0.984093	0.52083	0.984093	0.514853	0.990878	48935	CHR-3996	ENSG00000263761; ENSG00000159131; ENSG00000262473; ENSG00000171720; ENSG00000106105; ENSG00000196591; ENSG00000116478; ENSG00000138379; ENSG00000147099	9
alz	Conditioned	CHRYSIN	magma	SET	6	-0.835962	-0.38007	-0.0070366	0.79841	0.985735	0.79841	0.985735	0.822962	0.999944	48935	CHRYSIN	ENSG00000077498; ENSG00000138061; ENSG00000136867; ENSG00000165168; ENSG00000085662; ENSG00000105810; ENSG00000137869	7
alz	Conditioned	CHRYSINDIMETHYLETHER	magma	SET	2	-0.136572	-0.21439	-0.0022919	0.55431	0.984093	0.55431	0.984093	0.55298	0.994057	48935	CHRYSIN_DIMETHYL_ETHER	ENSG00000012048; ENSG00000120948	2
alz	Conditioned	CHRYSOERIOL	magma	SET	3	-1.43348	-0.57167	-0.0074845	0.92413	0.988934	0.92413	0.988934	0.943831	0.999944	48935	CHRYSOERIOL	ENSG00000077150; ENSG00000173039; ENSG00000109320	3
alz	Conditioned	CHRYSOPHANOL	magma	SET	2	0.235532	0.20207	0.0021602	0.4069	0.984093	0.4069	0.984093	0.386343	0.972584	48935	CHRYSOPHANOL	ENSG00000146648; ENSG00000198793	2
alz	Conditioned	CI1040	magma	SET	7	0.0976415	0.031919	0.00063826	0.46111	0.984093	0.46111	0.984093	0.447116	0.983532	48935	CI-1040	ENSG00000169032; ENSG00000095015; ENSG00000118046; ENSG00000117676; ENSG00000281877; ENSG00000169967; ENSG00000118515; ENSG00000126934	8
alz	Conditioned	CI218872	magma	SET	5	0.138621	0.075246	0.0012717	0.44488	0.984093	0.44488	0.984093	0.428805	0.981151	48935	CI-218872	ENSG00000022355; ENSG00000151834; ENSG00000011677; ENSG00000186297; ENSG00000145864; ENSG00000113327	6
alz	Conditioned	CI966	magma	SET	2	-0.539547	-0.35629	-0.0038088	0.70524	0.984093	0.70524	0.984093	0.723035	0.999944	48935	CI-966	ENSG00000170458; ENSG00000157103	2
alz	Conditioned	CIBINETIDE	magma	SET	4	-0.095371	-0.044832	-0.00067774	0.53799	0.984093	0.53799	0.984093	0.534388	0.993407	48935	CIBINETIDE	ENSG00000100368; ENSG00000187266; ENSG00000130427; ENSG00000116133	4
alz	Conditioned	CICAPROST	magma	SET	2	0.834163	0.50592	0.0054084	0.2021	0.984093	0.2021	0.984093	0.170952	0.880419	48935	CICAPROST	ENSG00000103375; ENSG00000291128; ENSG00000110245	3
alz	Conditioned	CICLESONIDE	magma	SET	2	-0.431901	-0.36024	-0.003851	0.66709	0.984093	0.66709	0.984093	0.680736	0.999944	48935	CICLESONIDE	ENSG00000113580; ENSG00000170099; ENSG00000277405	3
alz	Conditioned	CICLOPIROX	magma	SET	2	-1.12174	-0.7226	-0.0077247	0.86901	0.986936	0.86901	0.986936	0.893612	0.999944	48935	CICLOPIROX	ENSG00000114353; ENSG00000163399	2
alz	Conditioned	CICLOPROFEN	magma	SET	2	-1.03726	-0.82293	-0.0087973	0.85019	0.98656	0.85019	0.98656	0.875317	0.999944	48935	CICLOPROFEN	ENSG00000095303; ENSG00000073756	2
alz	Conditioned	CICLOSPORIN	magma	SET	32	2.00331	0.36302	0.01551	0.02258	0.650991	0.02258	0.650991	0.019381	0.559524	48935	CICLOSPORIN	ENSG00000188386; ENSG00000164136; ENSG00000138814; ENSG00000198668; ENSG00000101096; ENSG00000145649; ENSG00000164615; ENSG00000131196; ENSG00000196262; ENSG00000156709; ENSG00000005471; ENSG00000148737; ENSG00000166794; ENSG00000138363; ENSG00000029559; ENSG00000178035; ENSG00000169344; ENSG00000275302; ENSG00000277943; ENSG00000275824; ENSG00000162692; ENSG00000221823; ENSG00000129351; ENSG00000171497; ENSG00000197971; ENSG00000154727; ENSG00000076662; ENSG00000142798; ENSG00000130561; ENSG00000281857; ENSG00000038427; ENSG00000073734; ENSG00000276582; ENSG00000171051; ENSG00000108179; ENSG00000100652; ENSG00000134538; ENSG00000111700	38
alz	Conditioned	CID16020046	magma	SET	2	-1.80153	-1.5044	-0.016082	0.96418	0.992541	0.96418	0.992541	0.976159	0.999944	48935	CID16020046	ENSG00000138031; ENSG00000135898	2
alz	Conditioned	CID2745687	magma	SET	3	1.49097	0.88468	0.011582	0.067995	0.881503	0.067995	0.881503	0.0530444	0.700559	48935	CID2745687	ENSG00000135898; ENSG00000178623; ENSG00000137845	3
alz	Conditioned	CIDOFOVIR	magma	SET	2	-1.34515	-0.89006	-0.0095149	0.9107	0.98823	0.9107	0.98823	0.93218	0.999944	48935	CIDOFOVIR	ENSG00000169429; ENSG00000197901	2
alz	Conditioned	CIFORADENANT	magma	SET	2	1.59142	0.89056	0.0095202	0.055768	0.839672	0.055768	0.839672	0.0437177	0.670478	48935	CIFORADENANT	ENSG00000128271; ENSG00000165029	2
alz	Conditioned	CIGLITAZONE	magma	SET	3	0.150247	0.087498	0.0011456	0.44029	0.984093	0.44029	0.984093	0.423686	0.98089	48935	CIGLITAZONE	ENSG00000186951; ENSG00000132170; ENSG00000168610	3
alz	Conditioned	CILANSETRON	magma	SET	2	-0.187414	-0.15739	-0.0016825	0.57433	0.984093	0.57433	0.984093	0.575873	0.998514	48935	CILANSETRON	ENSG00000166736; ENSG00000149305	2
alz	Conditioned	CILAZAPRIL	magma	SET	3	2.338	1.5233	0.019943	0.0097008	0.474118	0.0097008	0.474118	0.00998789	0.47713	48935	CILAZAPRIL	ENSG00000159640; ENSG00000135744; ENSG00000167657	3
alz	Conditioned	CILENGITIDE	magma	SET	5	1.99368	0.92688	0.015665	0.023102	0.655366	0.023102	0.655366	0.0197571	0.562136	48935	CILENGITIDE	ENSG00000082781; ENSG00000138448; ENSG00000259207; ENSG00000171791; ENSG00000161638	5
alz	Conditioned	CILNIDIPINE	magma	SET	4	1.03384	0.61188	0.0092499	0.15061	0.984093	0.15061	0.984093	0.122767	0.835536	48935	CILNIDIPINE	ENSG00000148408; ENSG00000102001; ENSG00000081248; ENSG00000151067; ENSG00000285479; ENSG00000157388	6
alz	Conditioned	CILOBRADINE	magma	SET	4	-0.676514	-0.26633	-0.0040261	0.75063	0.984093	0.75063	0.984093	0.772509	0.999944	48935	CILOBRADINE	ENSG00000251562; ENSG00000165462; ENSG00000213465; ENSG00000138175; ENSG00000120805	5
alz	Conditioned	CILOMILAST	magma	SET	4	0.564005	0.24726	0.0037379	0.28638	0.984093	0.28638	0.984093	0.255914	0.927171	48935	CILOMILAST	ENSG00000105650; ENSG00000285188; ENSG00000113448; ENSG00000184588; ENSG00000065989	5
alz	Conditioned	CILOSTAMIDE	magma	SET	4	-0.753143	-0.43436	-0.0065664	0.77431	0.985279	0.77431	0.985279	0.797731	0.999944	48935	CILOSTAMIDE	ENSG00000092758; ENSG00000049089; ENSG00000172572; ENSG00000152270	4
alz	Conditioned	CILOSTAZOL	magma	SET	6	-0.135729	-0.064277	-0.00119	0.55398	0.984093	0.55398	0.984093	0.552591	0.993949	48935	CILOSTAZOL	ENSG00000172572; ENSG00000112715; ENSG00000178726; ENSG00000092758; ENSG00000049089; ENSG00000152270	6
alz	Conditioned	CIM0216	magma	SET	2	0.746786	0.59433	0.0063535	0.2276	0.984093	0.2276	0.984093	0.195931	0.900188	48935	CIM0216	ENSG00000105675; ENSG00000083067	2
alz	Conditioned	CIMAGLERMINALFA	magma	SET	2	0.409973	0.25388	0.002714	0.34092	0.984093	0.34092	0.984093	0.313926	0.950236	48935	CIMAGLERMIN_ALFA	ENSG00000065361; ENSG00000178568	2
alz	Conditioned	CIMATEROL	magma	SET	5	-1.14688	-0.51566	-0.0087153	0.87427	0.986936	0.87427	0.986936	0.898654	0.999944	48935	CIMATEROL	ENSG00000060971; ENSG00000175164; ENSG00000281879; ENSG00000159842; ENSG00000278741; ENSG00000276016; ENSG00000043591; ENSG00000169252; ENSG00000188778	9
alz	Conditioned	CIMETIDINE	magma	SET	7	0.355033	0.10613	0.0021222	0.36129	0.984093	0.36129	0.984093	0.336056	0.959205	48935	CIMETIDINE	ENSG00000113749; ENSG00000142494; ENSG00000203747; ENSG00000112499; ENSG00000100288; ENSG00000180638; ENSG00000164638	7
alz	Conditioned	CIMETROPIUM	magma	SET	2	0.74432	0.50089	0.0053546	0.22835	0.984093	0.22835	0.984093	0.196681	0.900811	48935	CIMETROPIUM	ENSG00000168539; ENSG00000184984	2
alz	Conditioned	CIMIRACEMATEA	magma	SET	2	-0.340123	-0.23009	-0.0024597	0.63312	0.984093	0.63312	0.984093	0.642495	0.999944	48935	CIMIRACEMATE_A	ENSG00000100030; ENSG00000102882	2
alz	Conditioned	CIMPUCICLIB	magma	SET	2	0.458526	0.23278	0.0024884	0.32329	0.984093	0.32329	0.984093	0.294905	0.94457	48935	CIMPUCICLIB	ENSG00000135446; ENSG00000187840	2
alz	Conditioned	CINACALCET	magma	SET	3	0.983105	0.57431	0.0075191	0.16279	0.984093	0.16279	0.984093	0.133913	0.850081	48935	CINACALCET	ENSG00000036828; ENSG00000102575; ENSG00000112033	3
alz	Conditioned	CINACIGUAT	magma	SET	3	0.617199	0.46672	0.0061104	0.26856	0.984093	0.26856	0.984093	0.237426	0.919291	48935	CINACIGUAT	ENSG00000061918; ENSG00000123201; ENSG00000152402; ENSG00000164116	4
alz	Conditioned	CINNARIZINE	magma	SET	7	0.920901	0.37046	0.007408	0.17856	0.984093	0.17856	0.984093	0.148611	0.863405	48935	CINNARIZINE	ENSG00000177606; ENSG00000172757; ENSG00000196639; ENSG00000170312; ENSG00000157388; ENSG00000102001; ENSG00000151067; ENSG00000081248; ENSG00000285479	9
alz	Conditioned	CINOLAZEPAM	magma	SET	2	-0.306042	-0.25164	-0.00269	0.62021	0.984093	0.62021	0.984093	0.627874	0.999944	48935	CINOLAZEPAM	ENSG00000146276; ENSG00000183185; ENSG00000111886	3
alz	Conditioned	CINPA1	magma	SET	3	-1.11757	-0.6809	-0.0089146	0.86812	0.986936	0.86812	0.986936	0.892757	0.999944	48935	CINPA-1	ENSG00000012504; ENSG00000143257; ENSG00000132170	3
alz	Conditioned	CINTREDEKINBESUDOTOX	magma	SET	2	-0.571368	-0.38861	-0.0041543	0.71612	0.984093	0.71612	0.984093	0.735031	0.999944	48935	CINTREDEKIN_BESUDOTOX	ENSG00000123496; ENSG00000131724; ENSG00000077238; ENSG00000167658	4
alz	Conditioned	CIPATINIB	magma	SET	2	0.908847	0.6442	0.0068866	0.18172	0.984093	0.18172	0.984093	0.15158	0.866158	48935	CIPATINIB	ENSG00000146648; ENSG00000141736	2
alz	Conditioned	CIPEMASTAT	magma	SET	8	0.415174	0.15853	0.0033888	0.33901	0.984093	0.33901	0.984093	0.31186	0.949293	48935	CIPEMASTAT	ENSG00000105516; ENSG00000118113; ENSG00000151694; ENSG00000196611; ENSG00000137745; ENSG00000087245; ENSG00000149968; ENSG00000100985	8
alz	Conditioned	CIPEPOFOL	magma	SET	13	-1.55538	-0.54054	-0.014728	0.94006	0.990295	0.94006	0.990295	0.957218	0.999944	48935	CIPEPOFOL	ENSG00000182256; ENSG00000268089; ENSG00000187730; ENSG00000166206; ENSG00000113327; ENSG00000102287; ENSG00000186297; ENSG00000151834; ENSG00000109158; ENSG00000011677; ENSG00000022355; ENSG00000094755; ENSG00000145864; ENSG00000163285; ENSG00000163288; ENSG00000145863	16
alz	Conditioned	CIPROFIBRATE	magma	SET	3	-0.706312	-0.49456	-0.0064749	0.76	0.984769	0.76	0.984769	0.782567	0.999944	48935	CIPROFIBRATE	ENSG00000186951; ENSG00000248098; ENSG00000177606	3
alz	Conditioned	CIPROFLOXACIN	magma	SET	4	0.420854	0.24827	0.0037531	0.33694	0.984093	0.33694	0.984093	0.309612	0.948772	48935	CIPROFLOXACIN	ENSG00000275385; ENSG00000278006; ENSG00000278167; ENSG00000087088; ENSG00000130649; ENSG00000171234; ENSG00000131747	7
alz	Conditioned	CIPROXIFAN	magma	SET	6	-0.677982	-0.2936	-0.0054356	0.7511	0.984093	0.7511	0.984093	0.773009	0.999944	48935	CIPROXIFAN	ENSG00000123505; ENSG00000125363; ENSG00000101180; ENSG00000150594; ENSG00000184160; ENSG00000134489; ENSG00000166736	7
alz	Conditioned	CIQ	magma	SET	2	0.826033	0.59424	0.0063525	0.2044	0.984093	0.2044	0.984093	0.173182	0.881203	48935	CIQ	ENSG00000161509; ENSG00000105464	2
alz	Conditioned	CIRAZOLINE	magma	SET	2	0.327514	0.28011	0.0029944	0.37164	0.984093	0.37164	0.984093	0.347356	0.962245	48935	CIRAZOLINE	ENSG00000131269; ENSG00000204574; ENSG00000236149; ENSG00000231129; ENSG00000232169; ENSG00000236342; ENSG00000225989; ENSG00000206490; ENSG00000198691; ENSG00000120907	10
alz	Conditioned	CIRTUVIVINT	magma	SET	3	-0.498236	-0.34035	-0.004456	0.69084	0.984093	0.69084	0.984093	0.707106	0.999944	48935	CIRTUVIVINT	ENSG00000066629; ENSG00000197561; ENSG00000277571; ENSG00000021355	4
alz	Conditioned	CIS3ACPBPA	magma	SET	2	0.308085	0.26861	0.0028714	0.37901	0.984093	0.37901	0.984093	0.355446	0.965355	48935	CIS-3-ACPBPA	ENSG00000111339; ENSG00000099889; ENSG00000183185	3
alz	Conditioned	CISACPD	magma	SET	5	0.736776	0.38053	0.0064313	0.23064	0.984093	0.23064	0.984093	0.198964	0.901664	48935	CIS-ACPD	ENSG00000164082; ENSG00000198822; ENSG00000113262; ENSG00000196277; ENSG00000179603	5
alz	Conditioned	CISAPRIDE	magma	SET	8	-1.41245	-0.58892	-0.012589	0.92108	0.988627	0.92108	0.988627	0.941207	0.999944	48935	CISAPRIDE	ENSG00000164270; ENSG00000108849; ENSG00000002330; ENSG00000183873; ENSG00000171428; ENSG00000102468; ENSG00000166736; ENSG00000055118	8
alz	Conditioned	CISATRACURIUM	magma	SET	6	1.28944	0.61447	0.011376	0.098629	0.951412	0.098629	0.951412	0.0776987	0.764917	48935	CISATRACURIUM	ENSG00000108556; ENSG00000170175; ENSG00000196811; ENSG00000135902; ENSG00000138435; ENSG00000120903; ENSG00000283946	7
alz	Conditioned	CISPLATIN	magma	SET	33	-1.07646	-0.194	-0.0084167	0.85914	0.986665	0.85914	0.986665	0.884069	0.999944	48935	CISPLATIN	ENSG00000254598; ENSG00000284190; ENSG00000103275; ENSG00000109501; ENSG00000224586; ENSG00000257770; ENSG00000136048; ENSG00000146701; ENSG00000116717; ENSG00000092094; ENSG00000291794; ENSG00000104884; ENSG00000012061; ENSG00000100714; ENSG00000158089; ENSG00000011021; ENSG00000171431; ENSG00000263057; ENSG00000117877; ENSG00000158402; ENSG00000277925; ENSG00000176438; ENSG00000101197; ENSG00000169598; ENSG00000104881; ENSG00000110328; ENSG00000165060; ENSG00000181218; ENSG00000284841; ENSG00000131069; ENSG00000164465; ENSG00000113643; ENSG00000198417; ENSG00000171843; ENSG00000158169; ENSG00000132781; ENSG00000169057; ENSG00000170876; ENSG00000168765; ENSG00000171786; ENSG00000092421; ENSG00000101966	42
alz	Conditioned	CITALOPRAM	magma	SET	26	-0.285945	-0.061461	-0.0023673	0.61254	0.984093	0.61254	0.984093	0.619185	0.999944	48935	CITALOPRAM	ENSG00000178965; ENSG00000129167; ENSG00000095752; ENSG00000096060; ENSG00000049759; ENSG00000144401; ENSG00000108242; ENSG00000112175; ENSG00000198873; ENSG00000153037; ENSG00000148688; ENSG00000135002; ENSG00000178445; ENSG00000069667; ENSG00000160963; ENSG00000106113; ENSG00000149403; ENSG00000047579; ENSG00000129625; ENSG00000118260; ENSG00000100767; ENSG00000108576; ENSG00000120907; ENSG00000168539; ENSG00000196639; ENSG00000103546; ENSG00000142319; ENSG00000276996	28
alz	Conditioned	CITARINOSTAT	magma	SET	3	-0.0648623	-0.032149	-0.00042091	0.52586	0.984093	0.52586	0.984093	0.520587	0.991636	48935	CITARINOSTAT	ENSG00000094631; ENSG00000180447; ENSG00000263761; ENSG00000106105; ENSG00000159131; ENSG00000262473	6
alz	Conditioned	CITATUZUMABBOGATOX	magma	SET	72	-0.0452495	-0.0054227	-0.00034712	0.51805	0.984093	0.51805	0.984093	0.511685	0.990622	48935	CITATUZUMAB_BOGATOX	ENSG00000119888; ENSG00000172809; ENSG00000145425; ENSG00000164587; ENSG00000116251; ENSG00000167526; ENSG00000115268; ENSG00000197728; ENSG00000142534; ENSG00000137154; ENSG00000137818; ENSG00000136942; ENSG00000108107; ENSG00000265681; ENSG00000231500; ENSG00000177954; ENSG00000213741; ENSG00000188846; ENSG00000145592; ENSG00000142937; ENSG00000124614; ENSG00000083845; ENSG00000130255; ENSG00000100316; ENSG00000174748; ENSG00000105372; ENSG00000233927; ENSG00000186468; ENSG00000138326; ENSG00000108298; ENSG00000140988; ENSG00000149273; ENSG00000134419; ENSG00000174444; ENSG00000197958; ENSG00000241343; ENSG00000147403; ENSG00000122406; ENSG00000089009; ENSG00000063177; ENSG00000105640; ENSG00000163682; ENSG00000109475; ENSG00000105193; ENSG00000198918; ENSG00000144713; ENSG00000197756; ENSG00000161016; ENSG00000147604; ENSG00000125691; ENSG00000171858; ENSG00000142541; ENSG00000131469; ENSG00000149806; ENSG00000112306; ENSG00000198034; ENSG00000118181; ENSG00000198755; ENSG00000182899; ENSG00000129824; ENSG00000089157; ENSG00000143947; ENSG00000170889; ENSG00000008988; ENSG00000148303; ENSG00000229117; ENSG00000182774; ENSG00000171863; ENSG00000110700; ENSG00000162244; ENSG00000161970; ENSG00000156482; ENSG00000114391; ENSG00000168028; ENSG00000071082; ENSG00000166441; ENSG00000122026; ENSG00000142676; ENSG00000198242; ENSG00000291931; ENSG00000292158; ENSG00000274646; ENSG00000274005; ENSG00000277079; ENSG00000274950; ENSG00000274626; ENSG00000277359; ENSG00000275323; ENSG00000278081; ENSG00000278270; ENSG00000278229; ENSG00000223367; ENSG00000235650; ENSG00000226225; ENSG00000227794; ENSG00000096150; ENSG00000280831; ENSG00000280858	98
alz	Conditioned	CITCO	magma	SET	2	-0.54807	-0.3856	-0.0041221	0.70817	0.984093	0.70817	0.984093	0.726242	0.999944	48935	CITCO	ENSG00000116128; ENSG00000143257	2
alz	Conditioned	CITICOLINE	magma	SET	2	-0.389658	-0.32093	-0.0034308	0.6516	0.984093	0.6516	0.984093	0.66332	0.999944	48935	CITICOLINE	ENSG00000087085; ENSG00000110436	2
alz	Conditioned	CITRICACID	magma	SET	26	-2.13796	-0.43516	-0.016761	0.98373	0.995981	0.98373	0.995981	0.98993	0.999944	48935	CITRIC_ACID	ENSG00000107593; ENSG00000166819; ENSG00000085662; ENSG00000214274; ENSG00000198931; ENSG00000145692; ENSG00000176919; ENSG00000167434; ENSG00000153002; ENSG00000062485; ENSG00000144579; ENSG00000124713; ENSG00000185359; ENSG00000153976; ENSG00000104951; ENSG00000125877; ENSG00000164167; ENSG00000146701; ENSG00000240972; ENSG00000276701; ENSG00000138735; ENSG00000107679; ENSG00000129538; ENSG00000169397; ENSG00000197122; ENSG00000291971; ENSG00000102524; ENSG00000143179	28
alz	Conditioned	CITRULLINE	magma	SET	11	-2.42887	-0.88032	-0.022064	0.99242	0.997742	0.99242	0.997742	0.995448	0.999944	48935	CITRULLINE	ENSG00000014257; ENSG00000130707; ENSG00000153904; ENSG00000213722; ENSG00000226634; ENSG00000233076; ENSG00000227317; ENSG00000225635; ENSG00000206395; ENSG00000228128; ENSG00000173612; ENSG00000089250; ENSG00000007171; ENSG00000164867; ENSG00000036473; ENSG00000142623; ENSG00000281459; ENSG00000117115; ENSG00000291387; ENSG00000142619; ENSG00000280549; ENSG00000159339; ENSG00000280908; ENSG00000276747; ENSG00000280949	25
alz	Conditioned	CITRUSININEII	magma	SET	2	0.228848	0.14438	0.0015434	0.40949	0.984093	0.40949	0.984093	0.389217	0.973223	48935	CITRUSININE_II	ENSG00000110203; ENSG00000165629	2
alz	Conditioned	CIXUTUMUMAB	magma	SET	2	-0.891465	-0.75015	-0.0080192	0.81365	0.986117	0.81365	0.986117	0.838639	0.999944	48935	CIXUTUMUMAB	ENSG00000140443; ENSG00000153707	2
alz	Conditioned	CK636	magma	SET	7	0.098398	0.044469	0.00088923	0.46081	0.984093	0.46081	0.984093	0.446771	0.983443	48935	CK-636	ENSG00000138071; ENSG00000115091; ENSG00000130429; ENSG00000163466; ENSG00000111229; ENSG00000241553; ENSG00000162704	7
alz	Conditioned	CKD712	magma	SET	2	0.19628	0.15321	0.0016378	0.4222	0.984093	0.4222	0.984093	0.403399	0.97672	48935	CKD-712	ENSG00000096968; ENSG00000115415	2
alz	Conditioned	CL316243	magma	SET	5	-0.227089	-0.099179	-0.0016762	0.58982	0.984093	0.58982	0.984093	0.593436	0.999144	48935	CL316243	ENSG00000060971; ENSG00000188778; ENSG00000109424; ENSG00000175567; ENSG00000175564	5
alz	Conditioned	CL976	magma	SET	2	0.229479	0.17207	0.0018394	0.40925	0.984093	0.40925	0.984093	0.388942	0.97321	48935	CL-976	ENSG00000075239; ENSG00000198848; ENSG00000262243	3
alz	Conditioned	CLADRIBINE	magma	SET	15	-0.941681	-0.23058	-0.0067481	0.82682	0.986312	0.82682	0.986312	0.852103	0.999944	48935	CLADRIBINE	ENSG00000101966; ENSG00000196839; ENSG00000156136; ENSG00000124762; ENSG00000167325; ENSG00000171848; ENSG00000129473; ENSG00000184047; ENSG00000134460; ENSG00000116981; ENSG00000048392; ENSG00000198805; ENSG00000291814; ENSG00000101868; ENSG00000177084; ENSG00000100479; ENSG00000148229; ENSG00000115350	18
alz	Conditioned	CLAMIDINE	magma	SET	2	0.749261	0.70172	0.0075015	0.22686	0.984093	0.22686	0.984093	0.195195	0.900188	48935	CL-AMIDINE	ENSG00000176153; ENSG00000211445	2
alz	Conditioned	CLARITHROMYCIN	magma	SET	5	0.341082	0.15583	0.0026336	0.36653	0.984093	0.36653	0.984093	0.341771	0.960299	48935	CLARITHROMYCIN	ENSG00000136634; ENSG00000158125; ENSG00000164251; ENSG00000169896; ENSG00000160868	5
alz	Conditioned	CLAVULANICACID	magma	SET	2	0.816073	0.60267	0.0064426	0.20724	0.984093	0.20724	0.984093	0.175939	0.882012	48935	CLAVULANIC_ACID	ENSG00000179344; ENSG00000206237; ENSG00000225824; ENSG00000233209; ENSG00000231286; ENSG00000231939; ENSG00000206302; ENSG00000198502; ENSG00000234745; ENSG00000224608; ENSG00000223532; ENSG00000232126; ENSG00000206450; ENSG00000228964; ENSG00000134242; ENSG00000196126; ENSG00000229074; ENSG00000206240; ENSG00000236884; ENSG00000228080; ENSG00000206306; ENSG00000204287; ENSG00000277263; ENSG00000226260; ENSG00000227993; ENSG00000228987; ENSG00000230726; ENSG00000234794; ENSG00000206308; ENSG00000204525; ENSG00000237022; ENSG00000233841; ENSG00000228299; ENSG00000225691; ENSG00000206435; ENSG00000206452; ENSG00000206503; ENSG00000224320; ENSG00000231834; ENSG00000235657; ENSG00000229215; ENSG00000227715; ENSG00000206505; ENSG00000223980; ENSG00000086205	45
alz	Conditioned	CLAZOSENTAN	magma	SET	3	-1.90456	-1.3319	-0.017437	0.97157	0.99387	0.97157	0.99387	0.981565	0.999944	48935	CLAZOSENTAN	ENSG00000137124; ENSG00000184254; ENSG00000151617	3
alz	Conditioned	CLEBOPRIDE	magma	SET	3	-0.322243	-0.19681	-0.0025767	0.62636	0.984093	0.62636	0.984093	0.634871	0.999944	48935	CLEBOPRIDE	ENSG00000164270; ENSG00000149295; ENSG00000087085	3
alz	Conditioned	CLEMIZOLE	magma	SET	4	-0.125577	-0.071363	-0.0010788	0.54997	0.984093	0.54997	0.984093	0.548035	0.993407	48935	CLEMIZOLE	ENSG00000174437; ENSG00000074370; ENSG00000157087; ENSG00000070961	4
alz	Conditioned	CLENBUTEROL	magma	SET	5	-1.50761	-0.73775	-0.012469	0.93416	0.990189	0.93416	0.990189	0.952356	0.999944	48935	CLENBUTEROL	ENSG00000169252; ENSG00000159842; ENSG00000278741; ENSG00000276016; ENSG00000175164; ENSG00000281879; ENSG00000006071; ENSG00000187486; ENSG00000115665	9
alz	Conditioned	CLESACOSTAT	magma	SET	3	0.385871	0.28573	0.0037409	0.3498	0.984093	0.3498	0.984093	0.323532	0.955185	48935	CLESACOSTAT	ENSG00000278540; ENSG00000275176; ENSG00000076555; ENSG00000173846; ENSG00000130176	5
alz	Conditioned	CLEVIPREX	magma	SET	6	0.62991	0.31864	0.0058992	0.26438	0.984093	0.26438	0.984093	0.233137	0.918571	48935	CLEVIPREX	ENSG00000151067; ENSG00000285479; ENSG00000157388; ENSG00000102001; ENSG00000081248; ENSG00000148408; ENSG00000108878; ENSG00000178537	8
alz	Conditioned	CLIDINIUM	magma	SET	4	0.170044	0.10766	0.0016275	0.43249	0.984093	0.43249	0.984093	0.414925	0.979041	48935	CLIDINIUM	ENSG00000168539; ENSG00000129673; ENSG00000127837; ENSG00000133019	4
alz	Conditioned	CLINDAMYCIN	magma	SET	3	-0.391428	-0.217	-0.002841	0.65226	0.984093	0.65226	0.984093	0.664059	0.999944	48935	CLINDAMYCIN	ENSG00000168028; ENSG00000234745; ENSG00000224608; ENSG00000223532; ENSG00000232126; ENSG00000206450; ENSG00000228964; ENSG00000106258; ENSG00000171421	9
alz	Conditioned	CLIOXANIDE	magma	SET	2	-1.42857	-1.194	-0.012764	0.92342	0.988911	0.92342	0.988911	0.943228	0.999944	48935	CLIOXANIDE	ENSG00000087460; ENSG00000162711	2
alz	Conditioned	CLOBAZAM	magma	SET	17	-1.93798	-0.57525	-0.017921	0.97368	0.994304	0.97368	0.994304	0.983076	0.999944	48935	CLOBAZAM	ENSG00000144285; ENSG00000127948; ENSG00000111886; ENSG00000146276; ENSG00000011677; ENSG00000022355; ENSG00000166206; ENSG00000163285; ENSG00000268089; ENSG00000182256; ENSG00000186297; ENSG00000094755; ENSG00000187730; ENSG00000145864; ENSG00000163288; ENSG00000113327; ENSG00000145863; ENSG00000109158; ENSG00000151834; ENSG00000102287	20
alz	Conditioned	CLOBENPROPIT	magma	SET	4	0.299116	0.16402	0.0024796	0.38242	0.984093	0.38242	0.984093	0.359222	0.966475	48935	CLOBENPROPIT	ENSG00000125363; ENSG00000196639; ENSG00000113749; ENSG00000101180; ENSG00000134489	5
alz	Conditioned	CLOBETASOL	magma	SET	4	-0.517294	-0.3235	-0.0048905	0.69752	0.984093	0.69752	0.984093	0.714537	0.999944	48935	CLOBETASOL	ENSG00000135046; ENSG00000170890; ENSG00000005844; ENSG00000113580	4
alz	Conditioned	CLOCORTOLONE	magma	SET	3	-1.15696	-0.90023	-0.011786	0.87635	0.986936	0.87635	0.986936	0.90061	0.999944	48935	CLOCORTOLONE	ENSG00000113580; ENSG00000135046; ENSG00000170890	3
alz	Conditioned	CLOCORTOLONEPIVALATE	magma	SET	2	-0.593249	-0.60108	-0.0064256	0.72348	0.984093	0.72348	0.984093	0.743058	0.999944	48935	CLOCORTOLONE PIVALATE	ENSG00000113580; ENSG00000170890	2
alz	Conditioned	CLODRONICACID	magma	SET	8	-1.61717	-0.57421	-0.012275	0.94707	0.990889	0.94707	0.990889	0.962916	0.999944	48935	CLODRONIC_ACID	ENSG00000275302; ENSG00000277943; ENSG00000275824; ENSG00000129152; ENSG00000125538; ENSG00000005022; ENSG00000154162; ENSG00000127445; ENSG00000151729; ENSG00000122861; ENSG00000242252; ENSG00000169100; ENSG00000292334; ENSG00000118058	14
alz	Conditioned	CLOFARABINE	magma	SET	14	-0.174368	-0.040422	-0.0011429	0.56921	0.984093	0.56921	0.984093	0.570054	0.997759	48935	CLOFARABINE	ENSG00000198056; ENSG00000177084; ENSG00000101868; ENSG00000175482; ENSG00000171848; ENSG00000048392; ENSG00000167325; ENSG00000106628; ENSG00000014138; ENSG00000100479; ENSG00000062822; ENSG00000077514; ENSG00000148229; ENSG00000146143; ENSG00000146729; ENSG00000291137	16
alz	Conditioned	CLOFIBRATE	magma	SET	7	0.0114801	0.0043652	8.7288e-05	0.49542	0.984093	0.49542	0.984093	0.48601	0.987297	48935	CLOFIBRATE	ENSG00000186951; ENSG00000186115; ENSG00000099194; ENSG00000163586; ENSG00000172757; ENSG00000177606; ENSG00000175445	7
alz	Conditioned	CLOFILIUM	magma	SET	5	-0.230054	-0.10986	-0.0018567	0.59097	0.984093	0.59097	0.984093	0.59475	0.999144	48935	CLOFILIUM	ENSG00000232292; ENSG00000162687; ENSG00000291999; ENSG00000136881; ENSG00000276559; ENSG00000107147; ENSG00000130037; ENSG00000143473	8
alz	Conditioned	CLOMETACIN	magma	SET	2	-1.03726	-0.82293	-0.0087973	0.85019	0.98656	0.85019	0.98656	0.875317	0.999944	48935	CLOMETACIN	ENSG00000095303; ENSG00000073756	2
alz	Conditioned	CLOMETHIAZOLE	magma	SET	13	-1.55538	-0.54054	-0.014728	0.94006	0.990295	0.94006	0.990295	0.957218	0.999944	48935	CLOMETHIAZOLE	ENSG00000151834; ENSG00000182256; ENSG00000187730; ENSG00000011677; ENSG00000102287; ENSG00000145864; ENSG00000186297; ENSG00000113327; ENSG00000094755; ENSG00000163285; ENSG00000163288; ENSG00000268089; ENSG00000109158; ENSG00000022355; ENSG00000145863; ENSG00000166206	16
alz	Conditioned	CLOMIFENE	magma	SET	5	0.828475	0.41466	0.0070082	0.20371	0.984093	0.20371	0.984093	0.172501	0.881169	48935	CLOMIFENE	ENSG00000091831; ENSG00000172179; ENSG00000152266; ENSG00000047457; ENSG00000128342	5
alz	Conditioned	CLOMIPRAMINE	magma	SET	11	1.55399	0.46242	0.01159	0.0601	0.855332	0.0601	0.855332	0.0469793	0.683403	48935	CLOMIPRAMINE	ENSG00000096060; ENSG00000197948; ENSG00000104722; ENSG00000168209; ENSG00000150471; ENSG00000108576; ENSG00000084207; ENSG00000102468; ENSG00000135914; ENSG00000147246; ENSG00000103546; ENSG00000142319; ENSG00000276996	13
alz	Conditioned	CLONAZEPAM	magma	SET	15	-1.55235	-0.49711	-0.014548	0.9397	0.990295	0.9397	0.990295	0.956924	0.999944	48935	CLONAZEPAM	ENSG00000146276; ENSG00000111886; ENSG00000151834; ENSG00000102287; ENSG00000145864; ENSG00000182256; ENSG00000094755; ENSG00000268089; ENSG00000163288; ENSG00000109158; ENSG00000187730; ENSG00000186297; ENSG00000163285; ENSG00000022355; ENSG00000166206; ENSG00000145863; ENSG00000011677; ENSG00000113327	18
alz	Conditioned	CLONIDINE	magma	SET	6	-0.392935	-0.17576	-0.0032539	0.65281	0.984093	0.65281	0.984093	0.664687	0.999944	48935	CLONIDINE	ENSG00000150594; ENSG00000274286; ENSG00000184160; ENSG00000120907; ENSG00000170214; ENSG00000171873; ENSG00000131471	7
alz	Conditioned	CLONIXIN	magma	SET	2	-1.03726	-0.82293	-0.0087973	0.85019	0.98656	0.85019	0.98656	0.875317	0.999944	48935	CLONIXIN	ENSG00000095303; ENSG00000073756	2
alz	Conditioned	CLOPIDOGREL	magma	SET	23	-0.766631	-0.1656	-0.0059996	0.77834	0.985468	0.77834	0.985468	0.801965	0.999944	48935	CLOPIDOGREL	ENSG00000132294; ENSG00000132874; ENSG00000123119; ENSG00000077420; ENSG00000175894; ENSG00000127884; ENSG00000173145; ENSG00000206190; ENSG00000169313; ENSG00000036448; ENSG00000274137; ENSG00000215454; ENSG00000278038; ENSG00000163812; ENSG00000007933; ENSG00000124491; ENSG00000129910; ENSG00000133612; ENSG00000140945; ENSG00000291109; ENSG00000117411; ENSG00000156239; ENSG00000127580; ENSG00000121594; ENSG00000161999; ENSG00000108242	26
alz	Conditioned	CLOPROSTENOL	magma	SET	3	0.688252	0.38496	0.00504	0.24565	0.984093	0.24565	0.984093	0.214009	0.907958	48935	CLOPROSTENOL	ENSG00000291128; ENSG00000267467; ENSG00000084674; ENSG00000291544; ENSG00000234906	5
alz	Conditioned	CLOPROSTENOLPLUSMINUS	magma	SET	5	-0.0694484	-0.033604	-0.00056794	0.52768	0.984093	0.52768	0.984093	0.522672	0.991661	48935	CLOPROSTENOL-(+/-)	ENSG00000168229; ENSG00000160951; ENSG00000050628; ENSG00000122420; ENSG00000006638	5
alz	Conditioned	CLORANOLOL	magma	SET	3	-1.77583	-1.2347	-0.016166	0.96212	0.992523	0.96212	0.992523	0.974605	0.999944	48935	CLORANOLOL	ENSG00000043591; ENSG00000169252; ENSG00000188778	3
alz	Conditioned	CLORAZEPATE	magma	SET	16	-1.8196	-0.56062	-0.016944	0.96558	0.99264	0.96558	0.99264	0.977203	0.999944	48935	CLORAZEPATE	ENSG00000146276; ENSG00000111886; ENSG00000100300; ENSG00000163288; ENSG00000011677; ENSG00000102287; ENSG00000022355; ENSG00000186297; ENSG00000187730; ENSG00000109158; ENSG00000094755; ENSG00000182256; ENSG00000151834; ENSG00000268089; ENSG00000145863; ENSG00000166206; ENSG00000145864; ENSG00000163285; ENSG00000113327	19
alz	Conditioned	CLOROTEPINE	magma	SET	6	0.78956	0.34863	0.0064545	0.2149	0.984093	0.2149	0.984093	0.183431	0.891379	48935	CLOROTEPINE	ENSG00000120907; ENSG00000170214; ENSG00000171873; ENSG00000149295; ENSG00000196639; ENSG00000147246; ENSG00000158748	7
alz	Conditioned	CLORPRENALINE	magma	SET	2	-1.97892	-1.6976	-0.018148	0.97608	0.994804	0.97608	0.994804	0.984756	0.999944	48935	CLORPRENALINE	ENSG00000043591; ENSG00000169252	2
alz	Conditioned	CLOTIAPINE	magma	SET	8	0.10997	0.04731	0.0010113	0.45622	0.984093	0.45622	0.984093	0.441574	0.982211	48935	CLOTIAPINE	ENSG00000135914; ENSG00000186038; ENSG00000178084; ENSG00000149305; ENSG00000186090; ENSG00000069696; ENSG00000147246; ENSG00000166736; ENSG00000102468; ENSG00000276825	10
alz	Conditioned	CLOTIAZEPAM	magma	SET	15	-1.55235	-0.49711	-0.014548	0.9397	0.990295	0.9397	0.990295	0.956924	0.999944	48935	CLOTIAZEPAM	ENSG00000111886; ENSG00000146276; ENSG00000113327; ENSG00000109158; ENSG00000145863; ENSG00000011677; ENSG00000163288; ENSG00000102287; ENSG00000182256; ENSG00000187730; ENSG00000151834; ENSG00000166206; ENSG00000186297; ENSG00000268089; ENSG00000022355; ENSG00000145864; ENSG00000094755; ENSG00000163285	18
alz	Conditioned	CLOTRIMAZOLE	magma	SET	10	0.143032	0.043649	0.0010431	0.44313	0.984093	0.44313	0.984093	0.42687	0.98089	48935	CLOTRIMAZOLE	ENSG00000143257; ENSG00000172757; ENSG00000116128; ENSG00000105443; ENSG00000160868; ENSG00000104783; ENSG00000144852; ENSG00000142185; ENSG00000130529; ENSG00000144481	10
alz	Conditioned	CLOXYQUIN	magma	SET	3	0.4237	0.27835	0.0036443	0.33589	0.984093	0.33589	0.984093	0.308476	0.948772	48935	CLOXYQUIN	ENSG00000106211; ENSG00000134242; ENSG00000186795	3
alz	Conditioned	CLOZAPINE	magma	SET	45	0.183335	0.029385	0.0014882	0.42727	0.984093	0.42727	0.984093	0.409092	0.977592	48935	CLOZAPINE	ENSG00000109181; ENSG00000275190; ENSG00000198502; ENSG00000108242; ENSG00000168546; ENSG00000147862; ENSG00000231679; ENSG00000230463; ENSG00000196101; ENSG00000222321; ENSG00000276158; ENSG00000277734; ENSG00000107105; ENSG00000131791; ENSG00000223865; ENSG00000230708; ENSG00000229295; ENSG00000236693; ENSG00000237710; ENSG00000230763; ENSG00000215048; ENSG00000226826; ENSG00000106688; ENSG00000162267; ENSG00000065882; ENSG00000047579; ENSG00000163519; ENSG00000112425; ENSG00000101405; ENSG00000130522; ENSG00000162989; ENSG00000150540; ENSG00000102468; ENSG00000149295; ENSG00000120907; ENSG00000170214; ENSG00000171873; ENSG00000150594; ENSG00000274286; ENSG00000184160; ENSG00000130643; ENSG00000168539; ENSG00000181072; ENSG00000133019; ENSG00000180720; ENSG00000184984; ENSG00000184845; ENSG00000151577; ENSG00000069696; ENSG00000276825; ENSG00000169676; ENSG00000196639; ENSG00000134489; ENSG00000178394; ENSG00000135312; ENSG00000179546; ENSG00000168830; ENSG00000179097; ENSG00000135914; ENSG00000147246; ENSG00000166736; ENSG00000157219; ENSG00000158748; ENSG00000148680	64
alz	Conditioned	CM082	magma	SET	4	-0.880197	-0.53413	-0.0080746	0.81062	0.986117	0.81062	0.986117	0.835518	0.999944	48935	CM-082	ENSG00000113721; ENSG00000157404; ENSG00000128052; ENSG00000122025	4
alz	Conditioned	CM352	magma	SET	2	0.0507505	0.041725	0.00044604	0.47976	0.984093	0.47976	0.984093	0.468222	0.985769	48935	CM-352	ENSG00000011465; ENSG00000187323	2
alz	Conditioned	CM4307	magma	SET	18	0.340839	0.084419	0.0027061	0.36661	0.984093	0.36661	0.984093	0.341865	0.960341	48935	CM-4307	ENSG00000122025; ENSG00000132155; ENSG00000166484; ENSG00000141639; ENSG00000282110; ENSG00000140873; ENSG00000069956; ENSG00000111679; ENSG00000186153; ENSG00000178764; ENSG00000157764; ENSG00000102755; ENSG00000037280; ENSG00000128052; ENSG00000157404; ENSG00000165731; ENSG00000113721; ENSG00000162733; ENSG00000077782	19
alz	Conditioned	CMPD1	magma	SET	2	-0.432584	-0.35471	-0.0037919	0.66734	0.984093	0.66734	0.984093	0.681011	0.999944	48935	CMPD-1	ENSG00000109163; ENSG00000112062	2
alz	Conditioned	CMX2043	magma	SET	2	-0.31805	-0.19998	-0.0021378	0.62477	0.984093	0.62477	0.984093	0.633057	0.999944	48935	CMX-2043	ENSG00000105976; ENSG00000142208	2
alz	Conditioned	CNQX	magma	SET	3	-1.19614	-0.83421	-0.010922	0.88417	0.986936	0.88417	0.986936	0.907947	0.999944	48935	CNQX	ENSG00000155511; ENSG00000120251; ENSG00000125675; ENSG00000152578	4
alz	Conditioned	CNS5161	magma	SET	7	1.59257	0.64203	0.012838	0.055637	0.839161	0.055637	0.839161	0.0436202	0.670478	48935	CNS-5161	ENSG00000105464; ENSG00000161509; ENSG00000116032; ENSG00000176884; ENSG00000183454; ENSG00000273079; ENSG00000198785	7
alz	Conditioned	CO102862	magma	SET	2	-0.291484	-0.24373	-0.0026055	0.61466	0.984093	0.61466	0.984093	0.62159	0.999944	48935	CO-102862	ENSG00000007314; ENSG00000169432	2
alz	Conditioned	COAGULATIONFACTORVIIARECOMBINANTJNCW	magma	SET	2	0.20493	0.21198	0.0022661	0.41881	0.984093	0.41881	0.984093	0.399629	0.975593	48935	COAGULATION_FACTOR_VIIA_(RECOMBINANT)-JNCW	ENSG00000126218; ENSG00000057593	2
alz	Conditioned	COBALT	magma	SET	6	-0.562695	-0.27172	-0.0050306	0.71317	0.984093	0.71317	0.984093	0.731772	0.999944	48935	COBALT	ENSG00000196611; ENSG00000130649; ENSG00000018280; ENSG00000104267; ENSG00000196839; ENSG00000206503; ENSG00000224320; ENSG00000231834; ENSG00000235657; ENSG00000229215; ENSG00000227715; ENSG00000206505; ENSG00000223980; ENSG00000116824	14
alz	Conditioned	COBICISTAT	magma	SET	4	-1.39079	-0.99323	-0.015015	0.91785	0.988627	0.91785	0.988627	0.938424	0.999944	48935	COBICISTAT	ENSG00000021461; ENSG00000160870; ENSG00000106258; ENSG00000160868; ENSG00000282301	5
alz	Conditioned	COCAINE	magma	SET	14	-0.533825	-0.16516	-0.0046697	0.70327	0.984093	0.70327	0.984093	0.720874	0.999944	48935	COCAINE	ENSG00000108576; ENSG00000142319; ENSG00000276996; ENSG00000183873; ENSG00000080644; ENSG00000157103; ENSG00000168356; ENSG00000136531; ENSG00000169432; ENSG00000136546; ENSG00000144285; ENSG00000007314; ENSG00000185313; ENSG00000196876; ENSG00000153253	15
alz	Conditioned	CODEINE	magma	SET	3	-1.94252	-1.2348	-0.016166	0.97395	0.994402	0.97395	0.994402	0.983272	0.999944	48935	CODEINE	ENSG00000082556; ENSG00000112038; ENSG00000116329	3
alz	Conditioned	CODEINEANHYDROUS	magma	SET	5	-0.521536	-0.26857	-0.0045391	0.699	0.984093	0.699	0.984093	0.716162	0.999944	48935	CODEINE_ANHYDROUS	ENSG00000082556; ENSG00000116329; ENSG00000100167; ENSG00000183066; ENSG00000138061	5
alz	Conditioned	COFIRASERSEN	magma	SET	3	0.286093	0.18687	0.0024466	0.38741	0.984093	0.38741	0.984093	0.364706	0.968126	48935	COFIRASERSEN	ENSG00000111319; ENSG00000168447; ENSG00000166828	3
alz	Conditioned	COHUMULONE	magma	SET	2	0.31868	0.22843	0.0024419	0.37499	0.984093	0.37499	0.984093	0.351019	0.963704	48935	COHUMULONE	ENSG00000204217; ENSG00000137948	2
alz	Conditioned	COLCHICINE	magma	SET	19	-1.02256	-0.24658	-0.0081208	0.84673	0.98656	0.84673	0.98656	0.871917	0.999944	48935	COLCHICINE	ENSG00000075886; ENSG00000168495; ENSG00000075142; ENSG00000078018; ENSG00000099194; ENSG00000104833; ENSG00000188229; ENSG00000176014; ENSG00000137267; ENSG00000127824; ENSG00000137285; ENSG00000101162; ENSG00000258947; ENSG00000123416; ENSG00000152086; ENSG00000196230; ENSG00000261456; ENSG00000198033; ENSG00000167553; ENSG00000167552; ENSG00000145888; ENSG00000101958; ENSG00000292120; ENSG00000235067; ENSG00000232575; ENSG00000227739; ENSG00000224156; ENSG00000229684; ENSG00000183311; ENSG00000232421	30
alz	Conditioned	COLECALCIFEROL	magma	SET	3	-1.11687	-0.62259	-0.0081511	0.86796	0.986936	0.86796	0.986936	0.892611	0.999944	48935	COLECALCIFEROL	ENSG00000026103; ENSG00000162747; ENSG00000111424	3
alz	Conditioned	COLFORSIN	magma	SET	6	-0.410576	-0.191	-0.0035362	0.65931	0.984093	0.65931	0.984093	0.671981	0.999944	48935	COLFORSIN	ENSG00000169297; ENSG00000171509; ENSG00000133105; ENSG00000061273; ENSG00000078295; ENSG00000173175; ENSG00000087460	7
alz	Conditioned	COLLAGENASE	magma	SET	23	-1.44994	-0.35	-0.012681	0.92646	0.988964	0.92646	0.988964	0.945831	0.999944	48935	COLLAGENASE	ENSG00000172752; ENSG00000197565; ENSG00000204291; ENSG00000060718; ENSG00000142156; ENSG00000142173; ENSG00000204262; ENSG00000204248; ENSG00000139219; ENSG00000164692; ENSG00000108821; ENSG00000206384; ENSG00000182871; ENSG00000171502; ENSG00000134871; ENSG00000163359; ENSG00000188153; ENSG00000196739; ENSG00000215018; ENSG00000187498; ENSG00000130635; ENSG00000169031; ENSG00000080573; ENSG00000168542; ENSG00000081052; ENSG00000291748; ENSG00000223699; ENSG00000227801; ENSG00000230930; ENSG00000235708; ENSG00000232541; ENSG00000206290; ENSG00000118113; ENSG00000292234	34
alz	Conditioned	COLLOIDALGOLDBOUNDTUMORNECROSISFACTOR	magma	SET	2	-0.327515	-0.27807	-0.0029726	0.62836	0.984093	0.62836	0.984093	0.637135	0.999944	48935	COLLOIDAL_GOLD-BOUND_TUMOR_NECROSIS_FACTOR	ENSG00000067182; ENSG00000028137	2
alz	Conditioned	COLTUXIMABRAVTANSINE	magma	SET	14	-0.349936	-0.092985	-0.002629	0.63681	0.984093	0.63681	0.984093	0.646621	0.999944	48935	COLTUXIMAB_RAVTANSINE	ENSG00000177455; ENSG00000137267; ENSG00000123416; ENSG00000137285; ENSG00000188229; ENSG00000167552; ENSG00000196230; ENSG00000127824; ENSG00000261456; ENSG00000152086; ENSG00000198033; ENSG00000104833; ENSG00000176014; ENSG00000258947; ENSG00000167553; ENSG00000101162; ENSG00000235067; ENSG00000232575; ENSG00000227739; ENSG00000224156; ENSG00000229684; ENSG00000183311; ENSG00000232421; ENSG00000292120	24
alz	Conditioned	COMBRETASTATINA4	magma	SET	15	-0.250433	-0.065576	-0.0019191	0.59887	0.984093	0.59887	0.984093	0.60373	0.999534	48935	COMBRETASTATIN_A4	ENSG00000135821; ENSG00000137267; ENSG00000137285; ENSG00000198033; ENSG00000101162; ENSG00000167553; ENSG00000258947; ENSG00000127824; ENSG00000152086; ENSG00000292120; ENSG00000167552; ENSG00000104833; ENSG00000123416; ENSG00000176014; ENSG00000188229; ENSG00000196230; ENSG00000235067; ENSG00000232575; ENSG00000227739; ENSG00000224156; ENSG00000229684; ENSG00000183311; ENSG00000232421; ENSG00000261456; ENSG00000075886	25
alz	Conditioned	COMMENSALBACTERIALSTRAINFORMULATIONVE800	magma	SET	2	0.588119	0.46045	0.0049223	0.27823	0.984093	0.27823	0.984093	0.247427	0.924767	48935	COMMENSAL_BACTERIAL_STRAIN_FORMULATION_VE800	ENSG00000171862; ENSG00000284792; ENSG00000157764	3
alz	Conditioned	COMPOUND10DPMID34855388	magma	SET	2	-2.25537	-1.2709	-0.013586	0.98794	0.996493	0.98794	0.996493	0.992641	0.999944	48935	COMPOUND_10D_[PMID:_34855388]	ENSG00000142515; ENSG00000198931	2
alz	Conditioned	COMPOUND10PMID19402633	magma	SET	2	-0.563479	-0.34619	-0.0037008	0.71344	0.984093	0.71344	0.984093	0.732071	0.999944	48935	COMPOUND_10_[PMID:_19402633]	ENSG00000104529; ENSG00000273594; ENSG00000254772	3
alz	Conditioned	COMPOUND10PMID23147077	magma	SET	2	-0.527435	-0.41382	-0.0044238	0.70105	0.984093	0.70105	0.984093	0.718436	0.999944	48935	COMPOUND_10_[PMID:_23147077]	ENSG00000197442; ENSG00000178607	2
alz	Conditioned	COMPOUND10PMID31306001	magma	SET	2	2.90128	2.4548	0.026243	0.0018606	0.218569	0.0018606	0.218569	0.0034454	0.371579	48935	COMPOUND_10_[PMID:_31306001]	ENSG00000183044; ENSG00000165029	2
alz	Conditioned	COMPOUND111PMID37918435	magma	SET	2	1.72338	1.4732	0.015749	0.042418	0.785688	0.042418	0.785688	0.0337722	0.633094	48935	COMPOUND_111_[PMID:_37918435]	ENSG00000125864; ENSG00000243649; ENSG00000204359; ENSG00000239754; ENSG00000241534; ENSG00000243570; ENSG00000242335; ENSG00000241253; ENSG00000153234	9
alz	Conditioned	COMPOUND11DDOI101039C0MD00194E	magma	SET	2	0.350208	0.25921	0.002771	0.36309	0.984093	0.36309	0.984093	0.338025	0.959428	48935	COMPOUND_11D_[DOI:_10.1039/C0MD00194E]	ENSG00000143776; ENSG00000168925; ENSG00000285346	3
alz	Conditioned	COMPOUND11JPMID23021994	magma	SET	3	0.166878	0.10664	0.0013962	0.43373	0.984093	0.43373	0.984093	0.416321	0.979824	48935	COMPOUND_11J_[PMID:_23021994]	ENSG00000105379; ENSG00000138829; ENSG00000198734	3
alz	Conditioned	COMPOUND11PMID15261275	magma	SET	2	-0.36247	-0.28343	-0.00303	0.6415	0.984093	0.6415	0.984093	0.651895	0.999944	48935	COMPOUND_11_[PMID:_15261275]	ENSG00000034053; ENSG00000276495; ENSG00000166313	3
alz	Conditioned	COMPOUND11PMID26431428	magma	SET	4	0.25666	0.11764	0.0017784	0.39872	0.984093	0.39872	0.984093	0.377229	0.969965	48935	COMPOUND_11_[PMID:_26431428]	ENSG00000065361; ENSG00000104884; ENSG00000175595; ENSG00000066032	4
alz	Conditioned	COMPOUND12APMID29031075	magma	SET	2	-1.54241	-0.85596	-0.0091504	0.9385	0.990295	0.9385	0.990295	0.955934	0.999944	48935	COMPOUND_12A_[PMID:_29031075]	ENSG00000157184; ENSG00000205560	2
alz	Conditioned	COMPOUND12BPMID31465220	magma	SET	3	0.0898021	0.048512	0.00063513	0.46422	0.984093	0.46422	0.984093	0.450618	0.983824	48935	COMPOUND_12B_[PMID:_31465220]	ENSG00000198734; ENSG00000105379; ENSG00000117525	3
alz	Conditioned	COMPOUND12EPMID18605714	magma	SET	5	-1.44791	-0.70241	-0.011872	0.92617	0.988964	0.92617	0.988964	0.945596	0.999944	48935	COMPOUND_12E_[PMID:_18605714]	ENSG00000291087; ENSG00000168582; ENSG00000182187; ENSG00000100053; ENSG00000163254; ENSG00000285011; ENSG00000069764; ENSG00000276870	8
alz	Conditioned	COMPOUND13ACPMID33256400	magma	SET	5	-0.310951	-0.16301	-0.002755	0.62208	0.984093	0.62208	0.984093	0.62999	0.999944	48935	COMPOUND_13AC_[PMID:_33256400]	ENSG00000154928; ENSG00000147647; ENSG00000133216; ENSG00000105397; ENSG00000182580	5
alz	Conditioned	COMPOUND13APMID23639540	magma	SET	5	1.59908	0.74698	0.012625	0.054912	0.837109	0.054912	0.837109	0.0430753	0.668508	48935	COMPOUND_13A_[PMID:_23639540]	ENSG00000130816; ENSG00000088305; ENSG00000134516; ENSG00000079805; ENSG00000088538	5
alz	Conditioned	COMPOUND13DPMID23639540	magma	SET	6	2.24493	1.0108	0.018713	0.012397	0.518502	0.012397	0.518502	0.0120182	0.495022	48935	COMPOUND_13D_[PMID:_23639540]	ENSG00000119772; ENSG00000088305; ENSG00000107614; ENSG00000130816; ENSG00000079805; ENSG00000088538	6
alz	Conditioned	COMPOUND13EPMID31811124	magma	SET	2	-1.65445	-1.2524	-0.013388	0.95097	0.991229	0.95097	0.991229	0.966002	0.999944	48935	COMPOUND_13E_[PMID:_31811124]	ENSG00000116748; ENSG00000135409	2
alz	Conditioned	COMPOUND13PMID17502136	magma	SET	3	-0.0807991	-0.054562	-0.00071434	0.5322	0.984093	0.5322	0.984093	0.527814	0.992537	48935	COMPOUND_13_[PMID:_17502136]	ENSG00000180340; ENSG00000010810; ENSG00000082074	3
alz	Conditioned	COMPOUND13PMID34333981	magma	SET	4	0.511747	0.34393	0.0051992	0.30442	0.984093	0.30442	0.984093	0.274873	0.936617	48935	COMPOUND_13_[PMID:_34333981]	ENSG00000072694; ENSG00000115977; ENSG00000138756; ENSG00000105397	4
alz	Conditioned	COMPOUND13RPMID23639540	magma	SET	5	2.33872	1.1641	0.019675	0.0096804	0.474118	0.0096804	0.474118	0.00997451	0.47713	48935	COMPOUND_13R_[PMID:_23639540]	ENSG00000107614; ENSG00000079805; ENSG00000130816; ENSG00000088305; ENSG00000119772	5
alz	Conditioned	COMPOUND14BPMID25742366	magma	SET	2	0.749261	0.70172	0.0075015	0.22686	0.984093	0.22686	0.984093	0.195195	0.900188	48935	COMPOUND_14B_[PMID:_25742366]	ENSG00000211445; ENSG00000176153	2
alz	Conditioned	COMPOUND14KPMID21982499	magma	SET	4	-0.104519	-0.055306	-0.00083607	0.54162	0.984093	0.54162	0.984093	0.538533	0.993407	48935	COMPOUND_14K_[PMID:_21982499]	ENSG00000088926; ENSG00000135374; ENSG00000147647; ENSG00000126218; ENSG00000101981	5
alz	Conditioned	COMPOUND14NPMID25589934	magma	SET	2	-0.142449	-0.11077	-0.0011841	0.55663	0.984093	0.55663	0.984093	0.555642	0.995256	48935	COMPOUND_14N_[PMID:_25589934]	ENSG00000008283; ENSG00000051523; ENSG00000165168	3
alz	Conditioned	COMPOUND14PMID19831390	magma	SET	2	-0.920682	-0.769	-0.0082208	0.82139	0.986312	0.82139	0.986312	0.846573	0.999944	48935	COMPOUND_14_[PMID:_19831390]	ENSG00000182372; ENSG00000278220; ENSG00000111450	3
alz	Conditioned	COMPOUND14PMID24900428	magma	SET	2	1.83449	1.4569	0.015574	0.033303	0.737411	0.033303	0.737411	0.0271248	0.601719	48935	COMPOUND_14_[PMID:_24900428]	ENSG00000102034; ENSG00000120690; ENSG00000196361	3
alz	Conditioned	COMPOUND14PMID30925062	magma	SET	3	0.779065	0.40562	0.0053105	0.21798	0.984093	0.21798	0.984093	0.186428	0.892861	48935	COMPOUND_14_[PMID:_30925062]	ENSG00000118777; ENSG00000081248; ENSG00000107159	3
alz	Conditioned	COMPOUND15APMID36642961	magma	SET	2	1.49551	0.95065	0.010163	0.067402	0.880895	0.067402	0.880895	0.0525784	0.700534	48935	COMPOUND_15A_[PMID:_36642961]	ENSG00000010310; ENSG00000106462	2
alz	Conditioned	COMPOUND15BPMID16539403	magma	SET	3	1.95951	1.2902	0.016892	0.025032	0.671568	0.025032	0.671568	0.0211448	0.570016	48935	COMPOUND_15B_[PMID:_16539403]	ENSG00000119772; ENSG00000088538; ENSG00000096060	3
alz	Conditioned	COMPOUND15BPMID31811124	magma	SET	2	-1.65445	-1.2524	-0.013388	0.95097	0.991229	0.95097	0.991229	0.966002	0.999944	48935	COMPOUND_15B_[PMID:_31811124]	ENSG00000116748; ENSG00000135409	2
alz	Conditioned	COMPOUND15PMID24900237	magma	SET	2	1.80136	1.1459	0.012249	0.035836	0.748777	0.035836	0.748777	0.0289583	0.611071	48935	COMPOUND_15_[PMID:_24900237]	ENSG00000022267; ENSG00000113070; ENSG00000015413	3
alz	Conditioned	COMPOUND16PMID18945615	magma	SET	2	0.345027	0.20122	0.0021511	0.36504	0.984093	0.36504	0.984093	0.340169	0.959528	48935	COMPOUND_16_[PMID:_18945615]	ENSG00000069696; ENSG00000276825; ENSG00000104529; ENSG00000273594	4
alz	Conditioned	COMPOUND16PMID31498617	magma	SET	3	0.32884	0.1405	0.0018395	0.37114	0.984093	0.37114	0.984093	0.346788	0.961819	48935	COMPOUND_16_[PMID:_31498617]	ENSG00000164978; ENSG00000175336; ENSG00000173020	3
alz	Conditioned	COMPOUND17PMID23570514	magma	SET	3	-0.912958	-0.4829	-0.0063223	0.81936	0.986312	0.81936	0.986312	0.844495	0.999944	48935	COMPOUND_17_[PMID:_23570514]	ENSG00000188910; ENSG00000189280; ENSG00000068903; ENSG00000283100	4
alz	Conditioned	COMPOUND17PMID23642479	magma	SET	4	0.504632	0.26802	0.0040517	0.30691	0.984093	0.30691	0.984093	0.277537	0.938561	48935	COMPOUND_17_[PMID:_23642479]	ENSG00000107105; ENSG00000197561; ENSG00000277571; ENSG00000102119; ENSG00000066629; ENSG00000139610	6
alz	Conditioned	COMPOUND17PMID23916253	magma	SET	2	-0.458595	-0.39236	-0.0041944	0.67673	0.984093	0.67673	0.984093	0.691515	0.999944	48935	COMPOUND_17_[PMID:_23916253]	ENSG00000164308; ENSG00000113441	2
alz	Conditioned	COMPOUND18EPMID31670517	magma	SET	4	-0.350449	-0.21206	-0.0032058	0.637	0.984093	0.637	0.984093	0.646839	0.999944	48935	COMPOUND_18E_[PMID:_31670517]	ENSG00000147647; ENSG00000133216; ENSG00000182580; ENSG00000154928	4
alz	Conditioned	COMPOUND18PMID20873740	magma	SET	2	-0.203874	-0.13389	-0.0014313	0.58077	0.984093	0.58077	0.984093	0.583189	0.999059	48935	COMPOUND_18_[PMID:_20873740]	ENSG00000114867; ENSG00000179388	2
alz	Conditioned	COMPOUND19APMID24359159	magma	SET	3	-1.62429	-1.1358	-0.01487	0.94783	0.991069	0.94783	0.991069	0.963538	0.999944	48935	COMPOUND_19A_[PMID:_24359159]	ENSG00000182580; ENSG00000133216; ENSG00000154928	3
alz	Conditioned	COMPOUND19APMID30503936	magma	SET	4	2.46627	1.192	0.01802	0.0068306	0.408191	0.0068306	0.408191	0.00776908	0.449245	48935	COMPOUND_19A_[PMID:_30503936]	ENSG00000149534; ENSG00000108963; ENSG00000167601; ENSG00000169676	4
alz	Conditioned	COMPOUND19BPMID37058391	magma	SET	2	1.15411	0.99018	0.010585	0.12424	0.977913	0.12424	0.977913	0.0994011	0.800661	48935	COMPOUND_19B_[PMID:_37058391]	ENSG00000150540; ENSG00000169856	2
alz	Conditioned	COMPOUND1APMID18573659	magma	SET	2	-0.695381	-0.4845	-0.0051794	0.75659	0.984093	0.75659	0.984093	0.778902	0.999944	48935	COMPOUND_1A_[PMID:_18573659]	ENSG00000181408; ENSG00000111775	2
alz	Conditioned	COMPOUND1APMID24900749	magma	SET	4	0.0098842	0.0058812	8.8908e-05	0.49606	0.984093	0.49606	0.984093	0.486726	0.98747	48935	COMPOUND_1A_[PMID:_24900749]	ENSG00000088926; ENSG00000134531; ENSG00000198077; ENSG00000116016	4
alz	Conditioned	COMPOUND1APMID25692029	magma	SET	3	0.765129	0.47122	0.0061693	0.2221	0.984093	0.2221	0.984093	0.190491	0.896032	48935	COMPOUND_1A_[PMID:_25692029]	ENSG00000112977; ENSG00000166825; ENSG00000106113	3
alz	Conditioned	COMPOUND1BPMID16290936	magma	SET	2	0.333281	0.23414	0.002503	0.36946	0.984093	0.36946	0.984093	0.344957	0.961655	48935	COMPOUND_1B_[PMID:_16290936]	ENSG00000165457; ENSG00000103811	2
alz	Conditioned	COMPOUND1CRUZLOACUTEPEZETAL2019	magma	SET	2	3.70709	2.8671	0.030649	0.0001052	0.0405572	0.0001052	0.0405572	0.000920894	0.257508	48935	COMPOUND_1_[CRUZ-L&OACUTE;PEZ_ET_AL.,_2019]	ENSG00000167601; ENSG00000147647	2
alz	Conditioned	COMPOUND1DPMID21493067	magma	SET	4	2.58736	1.6379	0.024761	0.0048394	0.351359	0.0048394	0.351359	0.00615837	0.431541	48935	COMPOUND_1D_[PMID:_21493067]	ENSG00000182580; ENSG00000120899; ENSG00000138166; ENSG00000117505	4
alz	Conditioned	COMPOUND1OPMID24210504	magma	SET	3	-0.054577	-0.036226	-0.00047429	0.52176	0.984093	0.52176	0.984093	0.515906	0.99103	48935	COMPOUND_1O_[PMID:_24210504]	ENSG00000175183; ENSG00000170373; ENSG00000069696; ENSG00000276825	4
alz	Conditioned	COMPOUND1OVERHANDETAL1997	magma	SET	2	1.63675	0.87517	0.0093557	0.050851	0.82492	0.050851	0.82492	0.0400294	0.65799	48935	COMPOUND_1_[OVERHAND_ET_AL.,_1997]	ENSG00000160683; ENSG00000090013	2
alz	Conditioned	COMPOUND1PMID20005102	magma	SET	3	0.365945	0.21227	0.0027791	0.35721	0.984093	0.35721	0.984093	0.331588	0.957777	48935	COMPOUND_1_[PMID:_20005102]	ENSG00000256043; ENSG00000263238; ENSG00000176102; ENSG00000154639; ENSG00000173486; ENSG00000228476	6
alz	Conditioned	COMPOUND1PMID24793884	magma	SET	2	-0.394565	-0.31476	-0.0033649	0.65342	0.984093	0.65342	0.984093	0.665375	0.999944	48935	COMPOUND_1_[PMID:_24793884]	ENSG00000179388; ENSG00000066926	2
alz	Conditioned	COMPOUND1PMID25408830	magma	SET	2	0.206832	0.13218	0.001413	0.41807	0.984093	0.41807	0.984093	0.398808	0.975333	48935	COMPOUND_1_[PMID:_25408830]	ENSG00000243364; ENSG00000023909	2
alz	Conditioned	COMPOUND1PMID28379944	magma	SET	2	-0.736863	-0.33794	-0.0036126	0.76939	0.985092	0.76939	0.985092	0.792532	0.999944	48935	COMPOUND_1_[PMID:_28379944]	ENSG00000117054; ENSG00000122971	2
alz	Conditioned	COMPOUND1PMID31477924	magma	SET	2	-1.22046	-0.86893	-0.0092889	0.88884	0.98717	0.88884	0.98717	0.912327	0.999944	48935	COMPOUND_1_[PMID:_31477924]	ENSG00000158050; ENSG00000120129	2
alz	Conditioned	COMPOUND1PMID33547286	magma	SET	2	-0.36247	-0.28343	-0.00303	0.6415	0.984093	0.6415	0.984093	0.651895	0.999944	48935	COMPOUND_1_[PMID:_33547286]	ENSG00000034053; ENSG00000276495; ENSG00000166313	3
alz	Conditioned	COMPOUND1WO2012007375	magma	SET	2	-2.2802	-1.9568	-0.020919	0.9887	0.996764	0.9887	0.996764	0.993118	0.999944	48935	COMPOUND_1_[WO2012007375]	ENSG00000044524; ENSG00000135333	2
alz	Conditioned	COMPOUND20FPMID28520415	magma	SET	2	0.471367	0.35657	0.0038118	0.31869	0.984093	0.31869	0.984093	0.289997	0.942928	48935	COMPOUND_20F_[PMID:_28520415]	ENSG00000051382; ENSG00000057593	2
alz	Conditioned	COMPOUND20PMID22136433	magma	SET	2	-0.787967	-0.80743	-0.0086315	0.78463	0.985468	0.78463	0.985468	0.808607	0.999944	48935	COMPOUND_20_[PMID:_22136433]	ENSG00000088926; ENSG00000101981; ENSG00000163131	3
alz	Conditioned	COMPOUND20PMID30998356	magma	SET	7	0.902276	0.3695	0.0073887	0.18346	0.984093	0.18346	0.984093	0.153209	0.867056	48935	COMPOUND_20_[PMID:_30998356]	ENSG00000151491; ENSG00000138101; ENSG00000197561; ENSG00000277571; ENSG00000114279; ENSG00000134531; ENSG00000040531; ENSG00000066032	8
alz	Conditioned	COMPOUND20PMID34432979	magma	SET	2	0.0150791	0.010396	0.00011113	0.49398	0.984093	0.49398	0.984093	0.484387	0.9867	48935	COMPOUND_20_[PMID:_34432979]	ENSG00000242616; ENSG00000127920	2
alz	Conditioned	COMPOUND21BPMID31430136	magma	SET	2	-0.18988	-0.13933	-0.0014895	0.5753	0.984093	0.5753	0.984093	0.576956	0.998514	48935	COMPOUND_21B_[PMID:_31430136]	ENSG00000120436; ENSG00000010818	2
alz	Conditioned	COMPOUND21PMID23981033	magma	SET	2	0.348594	0.32757	0.0035018	0.3637	0.984093	0.3637	0.984093	0.338689	0.959428	48935	COMPOUND_21_[PMID:_23981033]	ENSG00000173846; ENSG00000130176	2
alz	Conditioned	COMPOUND22PMID20462760	magma	SET	4	1.18971	0.49625	0.007502	0.11709	0.971884	0.11709	0.971884	0.0932292	0.789335	48935	COMPOUND_22_[PMID:_20462760]	ENSG00000072840; ENSG00000168925; ENSG00000285346; ENSG00000171793; ENSG00000085276	5
alz	Conditioned	COMPOUND23PMID17600705	magma	SET	4	2.36967	1.3527	0.020449	0.0089076	0.459618	0.0089076	0.459618	0.00938998	0.470527	48935	COMPOUND_23_[PMID:_17600705]	ENSG00000120915; ENSG00000085832; ENSG00000137714; ENSG00000000938	4
alz	Conditioned	COMPOUND23PMID35816678	magma	SET	3	1.22746	0.76046	0.0099561	0.10984	0.96551	0.10984	0.96551	0.0870542	0.785109	48935	COMPOUND_23_[PMID:_35816678]	ENSG00000168329; ENSG00000257923; ENSG00000184033; ENSG00000168925; ENSG00000285346	5
alz	Conditioned	COMPOUND24DDPMID20684603	magma	SET	3	-0.742744	-0.42453	-0.0055581	0.77118	0.985092	0.77118	0.985092	0.794431	0.999944	48935	COMPOUND_24DD_[PMID:_20684603]	ENSG00000196730; ENSG00000136877; ENSG00000171051	3
alz	Conditioned	COMPOUND24PMID23441572	magma	SET	2	-0.274183	-0.21964	-0.002348	0.60803	0.984093	0.60803	0.984093	0.61408	0.999944	48935	COMPOUND_24_[PMID:_23441572]	ENSG00000097007; ENSG00000143322	2
alz	Conditioned	COMPOUND25APPMID37796543	magma	SET	2	0.0135913	0.0077124	8.2447e-05	0.49458	0.984093	0.49458	0.984093	0.485058	0.98715	48935	COMPOUND_25AP_[PMID:_37796543]	ENSG00000263761; ENSG00000159131; ENSG00000262473; ENSG00000180447	4
alz	Conditioned	COMPOUND25BPMID22564207	magma	SET	6	0.783586	0.34564	0.0063992	0.21665	0.984093	0.21665	0.984093	0.185127	0.89221	48935	COMPOUND_25B_[PMID:_22564207]	ENSG00000183765; ENSG00000106991; ENSG00000074800; ENSG00000166347; ENSG00000072133; ENSG00000113070; ENSG00000074590	7
alz	Conditioned	COMPOUND25CPMID36649216	magma	SET	3	1.85391	1.0551	0.013814	0.03188	0.729825	0.03188	0.729825	0.0260979	0.600539	48935	COMPOUND_25C_[PMID:_36649216]	ENSG00000040531; ENSG00000171564; ENSG00000066032	3
alz	Conditioned	COMPOUND25PMID17935989	magma	SET	6	-0.509597	-0.16249	-0.0030084	0.69483	0.984093	0.69483	0.984093	0.711532	0.999944	48935	COMPOUND_25_[PMID:_17935989]	ENSG00000138166; ENSG00000167880; ENSG00000291135; ENSG00000105672; ENSG00000160339; ENSG00000175832; ENSG00000119782	7
alz	Conditioned	COMPOUND25PMID20855207	magma	SET	2	-0.563479	-0.34619	-0.0037008	0.71344	0.984093	0.71344	0.984093	0.732071	0.999944	48935	COMPOUND_25_[PMID:_20855207]	ENSG00000104529; ENSG00000273594; ENSG00000254772	3
alz	Conditioned	COMPOUND25PMID31260299	magma	SET	5	0.677941	0.28904	0.0048851	0.24891	0.984093	0.24891	0.984093	0.217328	0.90898	48935	COMPOUND_25_[PMID:_31260299]	ENSG00000125266; ENSG00000135605; ENSG00000149534; ENSG00000070886; ENSG00000111674	5
alz	Conditioned	COMPOUND26PMID16190743	magma	SET	2	-0.918543	-0.83694	-0.008947	0.82083	0.986312	0.82083	0.986312	0.846007	0.999944	48935	COMPOUND_26_[PMID:_16190743]	ENSG00000174876; ENSG00000145020; ENSG00000187733; ENSG00000243480	4
alz	Conditioned	COMPOUND27DPMID28231433	magma	SET	2	-1.03902	-0.63218	-0.0067581	0.85059	0.98656	0.85059	0.98656	0.875717	0.999944	48935	COMPOUND_27D_[PMID:_28231433]	ENSG00000179639; ENSG00000291905; ENSG00000186431; ENSG00000275970; ENSG00000276985; ENSG00000276858; ENSG00000275269; ENSG00000284061; ENSG00000275136; ENSG00000283750; ENSG00000273738; ENSG00000275564; ENSG00000278415; ENSG00000274580	14
alz	Conditioned	COMPOUND27PMID21123062	magma	SET	2	0.585301	0.53805	0.0057518	0.27918	0.984093	0.27918	0.984093	0.248413	0.924855	48935	COMPOUND_27_[PMID:_21123062]	ENSG00000069696; ENSG00000276825; ENSG00000072694	3
alz	Conditioned	COMPOUND27PMID35834807	magma	SET	2	-0.00387643	-0.0031108	-3.3255e-05	0.50155	0.984093	0.50155	0.984093	0.492927	0.988686	48935	COMPOUND_27_[PMID:_35834807]	ENSG00000198734; ENSG00000057593	2
alz	Conditioned	COMPOUND27PMID36449304	magma	SET	2	-2.40121	-1.5775	-0.016864	0.99182	0.997507	0.99182	0.997507	0.995083	0.999944	48935	COMPOUND_27_[PMID:_36449304]	ENSG00000108511; ENSG00000120075	2
alz	Conditioned	COMPOUND28HEITELETAL2019	magma	SET	3	0.688538	0.31975	0.0041863	0.24556	0.984093	0.24556	0.984093	0.213919	0.907958	48935	COMPOUND_28_[HEITEL_ET_AL.,_2019]	ENSG00000099822; ENSG00000128617; ENSG00000143171	3
alz	Conditioned	COMPOUND29EPMID23631440	magma	SET	2	0.0470224	0.026041	0.00027839	0.48125	0.984093	0.48125	0.984093	0.4699	0.986121	48935	COMPOUND_29E_[PMID:_23631440]	ENSG00000080166; ENSG00000156136	2
alz	Conditioned	COMPOUND29MOSLINETAL2017	magma	SET	2	-0.44316	-0.33015	-0.0035293	0.67117	0.984093	0.67117	0.984093	0.685312	0.999944	48935	COMPOUND_29_[MOSLIN_ET_AL.,_2017]	ENSG00000105397; ENSG00000111799	2
alz	Conditioned	COMPOUND29PMID36356320	magma	SET	4	-1.01717	-0.62149	-0.0093952	0.84546	0.98656	0.84546	0.98656	0.870662	0.999944	48935	COMPOUND_29_[PMID:_36356320]	ENSG00000092964; ENSG00000091138; ENSG00000113657; ENSG00000117505	4
alz	Conditioned	COMPOUND2CPMID24900538	magma	SET	4	0.221407	0.090996	0.0013756	0.41239	0.984093	0.41239	0.984093	0.392456	0.973727	48935	COMPOUND_2C_[PMID:_24900538]	ENSG00000149806; ENSG00000180210; ENSG00000129682; ENSG00000000938; ENSG00000092964	5
alz	Conditioned	COMPOUND2PMID15546730	magma	SET	4	2.76878	1.2279	0.018563	0.0028165	0.278426	0.0028165	0.278426	0.00437597	0.405434	48935	COMPOUND_2_[PMID:_15546730]	ENSG00000000938; ENSG00000111674; ENSG00000120915; ENSG00000149534	4
alz	Conditioned	COMPOUND2PMID21105727	magma	SET	2	1.33932	0.8866	0.0094779	0.090244	0.934258	0.090244	0.934258	0.0707796	0.748607	48935	COMPOUND_2_[PMID:_21105727]	ENSG00000166825; ENSG00000151729	2
alz	Conditioned	COMPOUND2PMID22560567	magma	SET	3	-0.0369757	-0.021227	-0.00027791	0.51475	0.984093	0.51475	0.984093	0.507904	0.99024	48935	COMPOUND_2_[PMID:_22560567]	ENSG00000179388; ENSG00000139610; ENSG00000112759; ENSG00000101981	4
alz	Conditioned	COMPOUND2PMID25408830	magma	SET	2	0.206832	0.13218	0.001413	0.41807	0.984093	0.41807	0.984093	0.398808	0.975333	48935	COMPOUND_2_[PMID:_25408830]	ENSG00000243364; ENSG00000023909	2
alz	Conditioned	COMPOUND2PMID28379944	magma	SET	2	-0.736863	-0.33794	-0.0036126	0.76939	0.985092	0.76939	0.985092	0.792532	0.999944	48935	COMPOUND_2_[PMID:_28379944]	ENSG00000122971; ENSG00000117054	2
alz	Conditioned	COMPOUND2QPMID30986068	magma	SET	2	-0.00387643	-0.0031108	-3.3255e-05	0.50155	0.984093	0.50155	0.984093	0.492927	0.988686	48935	COMPOUND_2Q_[PMID:_30986068]	ENSG00000057593; ENSG00000198734	2
alz	Conditioned	COMPOUND30PMID15953724	magma	SET	2	3.46213	2.9263	0.031283	0.0002686	0.0684061	0.0002686	0.0684061	0.00134804	0.274513	48935	COMPOUND_30_[PMID:_15953724]	ENSG00000148344; ENSG00000203710	2
alz	Conditioned	COMPOUND30PMID17280833	magma	SET	2	2.0962	1.7947	0.019186	0.018039	0.606263	0.018039	0.606263	0.0161201	0.538967	48935	COMPOUND_30_[PMID:_17280833]	ENSG00000113578; ENSG00000120915	2
alz	Conditioned	COMPOUND30PMID22902653	magma	SET	3	0.0103294	0.0057539	7.5332e-05	0.49588	0.984093	0.49588	0.984093	0.486526	0.98747	48935	COMPOUND_30_[PMID:_22902653]	ENSG00000182372; ENSG00000278220; ENSG00000070759; ENSG00000076716; ENSG00000111450	5
alz	Conditioned	COMPOUND30PMID37057760	magma	SET	2	0.0139262	0.0075608	8.0826e-05	0.49444	0.984093	0.49444	0.984093	0.484908	0.987102	48935	COMPOUND_30_[PMID:_37057760]	ENSG00000106105; ENSG00000159131; ENSG00000262473	3
alz	Conditioned	COMPOUND31PMID20936789	magma	SET	2	0.0859465	0.073553	0.00078629	0.46576	0.984093	0.46576	0.984093	0.452385	0.984231	48935	COMPOUND_31_[PMID:_20936789]	ENSG00000117036; ENSG00000157557	2
alz	Conditioned	COMPOUND31PMID22902653	magma	SET	3	0.0103294	0.0057539	7.5332e-05	0.49588	0.984093	0.49588	0.984093	0.486526	0.98747	48935	COMPOUND_31_[PMID:_22902653]	ENSG00000076716; ENSG00000182372; ENSG00000278220; ENSG00000111450; ENSG00000070759	5
alz	Conditioned	COMPOUND31PMID24915291	magma	SET	4	0.668142	0.34561	0.0052247	0.25203	0.984093	0.25203	0.984093	0.220499	0.910876	48935	COMPOUND_31_[PMID:_24915291]	ENSG00000000938; ENSG00000135605; ENSG00000169242; ENSG00000125266	4
alz	Conditioned	COMPOUND32PMID20471253	magma	SET	3	-0.0354707	-0.022476	-0.00029426	0.51415	0.984093	0.51415	0.984093	0.507215	0.990158	48935	COMPOUND_32_[PMID:_20471253]	ENSG00000172543; ENSG00000168925; ENSG00000285346; ENSG00000163599	4
alz	Conditioned	COMPOUND33PMID19364658	magma	SET	2	1.23577	0.69794	0.0074611	0.10828	0.96551	0.10828	0.96551	0.0857221	0.781615	48935	COMPOUND_33_[PMID:_19364658]	ENSG00000163435; ENSG00000171793; ENSG00000278057	3
alz	Conditioned	COMPOUND34PMID25974391	magma	SET	2	-0.172666	-0.12831	-0.0013717	0.56854	0.984093	0.56854	0.984093	0.569285	0.99767	48935	COMPOUND_34_[PMID:_25974391]	ENSG00000140285; ENSG00000023909	2
alz	Conditioned	COMPOUND35PMID20684608	magma	SET	3	1.1944	0.59118	0.00774	0.11617	0.971884	0.11617	0.971884	0.092427	0.788655	48935	COMPOUND_35_[PMID:_20684608]	ENSG00000171793; ENSG00000168925; ENSG00000285346; ENSG00000150457; ENSG00000290874	5
alz	Conditioned	COMPOUND35PMID22902653	magma	SET	3	0.0103294	0.0057539	7.5332e-05	0.49588	0.984093	0.49588	0.984093	0.486526	0.98747	48935	COMPOUND_35_[PMID:_22902653]	ENSG00000111450; ENSG00000070759; ENSG00000182372; ENSG00000278220; ENSG00000076716	5
alz	Conditioned	COMPOUND35PMID23916259	magma	SET	2	1.70277	1.4551	0.015555	0.044318	0.793272	0.044318	0.793272	0.0351687	0.634397	48935	COMPOUND_35_[PMID:_23916259]	ENSG00000066032; ENSG00000103811	2
alz	Conditioned	COMPOUND36PMID21958547	magma	SET	4	2.14488	1.1106	0.01679	0.015985	0.580717	0.015985	0.580717	0.0146295	0.525235	48935	COMPOUND_36_[PMID:_21958547]	ENSG00000125266; ENSG00000085832; ENSG00000149534; ENSG00000120915	4
alz	Conditioned	COMPOUND36PMID24000170	magma	SET	3	-0.386109	-0.28308	-0.0037062	0.65029	0.984093	0.65029	0.984093	0.661825	0.999944	48935	COMPOUND_36_[PMID:_24000170]	ENSG00000143590; ENSG00000243364; ENSG00000169925	3
alz	Conditioned	COMPOUND38PMID20817473	magma	SET	4	-0.359349	-0.1635	-0.0024717	0.64033	0.984093	0.64033	0.984093	0.650582	0.999944	48935	COMPOUND_38_[PMID:_20817473]	ENSG00000101109; ENSG00000254772; ENSG00000167658; ENSG00000104529; ENSG00000273594	5
alz	Conditioned	COMPOUND38PMID24000170	magma	SET	3	-0.386109	-0.28308	-0.0037062	0.65029	0.984093	0.65029	0.984093	0.661825	0.999944	48935	COMPOUND_38_[PMID:_24000170]	ENSG00000143590; ENSG00000243364; ENSG00000169925	3
alz	Conditioned	COMPOUND38PMID24915291	magma	SET	4	0.975568	0.50511	0.0076359	0.16465	0.984093	0.16465	0.984093	0.135656	0.850249	48935	COMPOUND_38_[PMID:_24915291]	ENSG00000135605; ENSG00000169242; ENSG00000000938; ENSG00000163064	4
alz	Conditioned	COMPOUND39PMID23623673	magma	SET	2	-0.376215	-0.2868	-0.0030659	0.64662	0.984093	0.64662	0.984093	0.657665	0.999944	48935	COMPOUND_39_[PMID:_23623673]	ENSG00000213316; ENSG00000283887; ENSG00000148344	3
alz	Conditioned	COMPOUND3BPMID23454515	magma	SET	3	0.277612	0.13387	0.0017526	0.39066	0.984093	0.39066	0.984093	0.368308	0.969146	48935	COMPOUND_3B_[PMID:_23454515]	ENSG00000102119; ENSG00000134531; ENSG00000072518; ENSG00000066629	4
alz	Conditioned	COMPOUND3LPMID30637955	magma	SET	2	0.0549168	0.046224	0.00049414	0.4781	0.984093	0.4781	0.984093	0.46636	0.985185	48935	COMPOUND_3L_[PMID:_30637955]	ENSG00000131781; ENSG00000122176	2
alz	Conditioned	COMPOUND3MPMID32603117	magma	SET	3	-2.35428	-1.3676	-0.017905	0.99072	0.997179	0.99072	0.997179	0.994389	0.999944	48935	COMPOUND_3M_[PMID:_32603117]	ENSG00000111799; ENSG00000171812; ENSG00000138735	3
alz	Conditioned	COMPOUND3PMID14640538	magma	SET	3	0.510524	0.20859	0.0027309	0.30485	0.984093	0.30485	0.984093	0.275329	0.936617	48935	COMPOUND_3_[PMID:_14640538]	ENSG00000120054; ENSG00000111012; ENSG00000260089; ENSG00000135929	4
alz	Conditioned	COMPOUND3PMID19097791	magma	SET	2	-0.134163	-0.08816	-0.00094244	0.55336	0.984093	0.55336	0.984093	0.55188	0.993717	48935	COMPOUND_3_[PMID:_19097791]	ENSG00000161960; ENSG00000116761	2
alz	Conditioned	COMPOUND3PMID21105727	magma	SET	2	1.33932	0.8866	0.0094779	0.090244	0.934258	0.090244	0.934258	0.0707796	0.748607	48935	COMPOUND_3_[PMID:_21105727]	ENSG00000151729; ENSG00000166825	2
alz	Conditioned	COMPOUND3PMID23134120	magma	SET	2	0.113587	0.059557	0.00063667	0.45478	0.984093	0.45478	0.984093	0.439963	0.981769	48935	COMPOUND_3_[PMID:_23134120]	ENSG00000164978; ENSG00000101986; ENSG00000175336	3
alz	Conditioned	COMPOUND3PMID25408830	magma	SET	2	0.206832	0.13218	0.001413	0.41807	0.984093	0.41807	0.984093	0.398808	0.975333	48935	COMPOUND_3_[PMID:_25408830]	ENSG00000243364; ENSG00000023909	2
alz	Conditioned	COMPOUND401	magma	SET	2	-0.315737	-0.17525	-0.0018735	0.6239	0.984093	0.6239	0.984093	0.632064	0.999944	48935	COMPOUND-401	ENSG00000198793; ENSG00000253729	2
alz	Conditioned	COMPOUND42PMID37721854	magma	SET	2	-0.584984	-0.37921	-0.0040538	0.72072	0.984093	0.72072	0.984093	0.740038	0.999944	48935	COMPOUND_42_[PMID:_37721854]	ENSG00000171051; ENSG00000136877	2
alz	Conditioned	COMPOUND43PMID26751273	magma	SET	2	-0.918543	-0.83694	-0.008947	0.82083	0.986312	0.82083	0.986312	0.846007	0.999944	48935	COMPOUND_43_[PMID:_26751273]	ENSG00000174876; ENSG00000237763; ENSG00000187733; ENSG00000243480; ENSG00000145020	5
alz	Conditioned	COMPOUND46CPMID29350534	magma	SET	2	-0.241071	-0.14195	-0.0015175	0.59525	0.984093	0.59525	0.984093	0.599616	0.999144	48935	COMPOUND_46C_[PMID:_29350534]	ENSG00000135940; ENSG00000291596; ENSG00000184009; ENSG00000291420	4
alz	Conditioned	COMPOUND46PMID16451062	magma	SET	2	-0.563479	-0.34619	-0.0037008	0.71344	0.984093	0.71344	0.984093	0.732071	0.999944	48935	COMPOUND_46_[PMID:_16451062]	ENSG00000104529; ENSG00000273594; ENSG00000254772	3
alz	Conditioned	COMPOUND46PMID25268943	magma	SET	2	-0.262472	-0.21187	-0.0022649	0.60352	0.984093	0.60352	0.984093	0.608959	0.999944	48935	COMPOUND_46_[PMID:_25268943]	ENSG00000135046; ENSG00000148734	2
alz	Conditioned	COMPOUND47PMID28737909	magma	SET	2	-1.36498	-1.3535	-0.014469	0.91385	0.98823	0.91385	0.98823	0.934961	0.999944	48935	COMPOUND_47_[PMID:_28737909]	ENSG00000158856; ENSG00000213341	2
alz	Conditioned	COMPOUND49PMID30889352	magma	SET	2	-1.03902	-0.63218	-0.0067581	0.85059	0.98656	0.85059	0.98656	0.875717	0.999944	48935	COMPOUND_49_[PMID:_30889352]	ENSG00000186431; ENSG00000275970; ENSG00000276985; ENSG00000276858; ENSG00000275269; ENSG00000284061; ENSG00000275136; ENSG00000283750; ENSG00000273738; ENSG00000275564; ENSG00000278415; ENSG00000274580; ENSG00000179639; ENSG00000291905	14
alz	Conditioned	COMPOUND4DPMID20655626	magma	SET	2	2.31769	1.6762	0.017918	0.010241	0.483373	0.010241	0.483373	0.0103966	0.484008	48935	COMPOUND_4D_[PMID:_20655626]	ENSG00000120054; ENSG00000165215	2
alz	Conditioned	COMPOUND4DPMID21851057	magma	SET	2	-0.58646	-0.53986	-0.0057712	0.72121	0.984093	0.72121	0.984093	0.740579	0.999944	48935	COMPOUND_4D_[PMID:_21851057]	ENSG00000243364; ENSG00000143590	2
alz	Conditioned	COMPOUND4EPMID35546685	magma	SET	4	0.185594	0.11659	0.0017625	0.42638	0.984093	0.42638	0.984093	0.408092	0.977293	48935	COMPOUND_4E_[PMID:_35546685]	ENSG00000168036; ENSG00000156711; ENSG00000169862; ENSG00000198561	4
alz	Conditioned	COMPOUND4GPMID22595175	magma	SET	2	0.518429	0.31422	0.003359	0.30208	0.984093	0.30208	0.984093	0.272402	0.936293	48935	COMPOUND_4G_[PMID:_22595175]	ENSG00000110195; ENSG00000171049	2
alz	Conditioned	COMPOUND4PMID12408711	magma	SET	2	-0.963003	-0.74028	-0.0079137	0.83222	0.986312	0.83222	0.986312	0.857504	0.999944	48935	COMPOUND_4_[PMID:_12408711]	ENSG00000092345; ENSG00000164305	2
alz	Conditioned	COMPOUND4PMID19954973	magma	SET	2	0.041413	0.018025	0.00019268	0.48348	0.984093	0.48348	0.984093	0.472436	0.986121	48935	COMPOUND_4_[PMID:_19954973]	ENSG00000135929; ENSG00000111012	2
alz	Conditioned	COMPOUND4PMID21105727	magma	SET	2	1.33932	0.8866	0.0094779	0.090244	0.934258	0.090244	0.934258	0.0707796	0.748607	48935	COMPOUND_4_[PMID:_21105727]	ENSG00000151729; ENSG00000166825	2
alz	Conditioned	COMPOUND4PMID24432870	magma	SET	5	-0.634729	-0.274	-0.004631	0.7372	0.984093	0.7372	0.984093	0.75804	0.999944	48935	COMPOUND_4_[PMID:_24432870]	ENSG00000104313; ENSG00000130669; ENSG00000162694; ENSG00000012232; ENSG00000158008	5
alz	Conditioned	COMPOUND4PMID30824200	magma	SET	2	-2.25537	-1.2709	-0.013586	0.98794	0.996493	0.98794	0.996493	0.992641	0.999944	48935	COMPOUND_4_[PMID:_30824200]	ENSG00000142515; ENSG00000198931	2
alz	Conditioned	COMPOUND50PMID24313754	magma	SET	2	2.35019	2.361	0.025239	0.00939	0.467922	0.00939	0.467922	0.00975723	0.475374	48935	COMPOUND_50_[PMID:_24313754]	ENSG00000119392; ENSG00000090863	2
alz	Conditioned	COMPOUND51CROSIGNANIETAL2011	magma	SET	3	0.343277	0.19448	0.0025462	0.3657	0.984093	0.3657	0.984093	0.340881	0.95988	48935	COMPOUND_51_[CROSIGNANI_ET_AL.,_2011]	ENSG00000241563; ENSG00000107968; ENSG00000111701	3
alz	Conditioned	COMPOUND52PMID28541707	magma	SET	2	-0.00387643	-0.0031108	-3.3255e-05	0.50155	0.984093	0.50155	0.984093	0.492927	0.988686	48935	COMPOUND_52_[PMID:_28541707]	ENSG00000198734; ENSG00000057593	2
alz	Conditioned	COMPOUND53PMID19631533	magma	SET	2	-1.02522	-0.84357	-0.0090178	0.84736	0.98656	0.84736	0.98656	0.872535	0.999944	48935	COMPOUND_53_[PMID:_19631533]	ENSG00000138735; ENSG00000093010	2
alz	Conditioned	COMPOUND55PMID30889352	magma	SET	2	-1.03902	-0.63218	-0.0067581	0.85059	0.98656	0.85059	0.98656	0.875717	0.999944	48935	COMPOUND_55_[PMID:_30889352]	ENSG00000186431; ENSG00000275970; ENSG00000276985; ENSG00000276858; ENSG00000275269; ENSG00000284061; ENSG00000275136; ENSG00000283750; ENSG00000273738; ENSG00000275564; ENSG00000278415; ENSG00000274580; ENSG00000179639; ENSG00000291905	14
alz	Conditioned	COMPOUND59PMID30889352	magma	SET	2	-1.03902	-0.63218	-0.0067581	0.85059	0.98656	0.85059	0.98656	0.875717	0.999944	48935	COMPOUND_59_[PMID:_30889352]	ENSG00000179639; ENSG00000291905; ENSG00000186431; ENSG00000275970; ENSG00000276985; ENSG00000276858; ENSG00000275269; ENSG00000284061; ENSG00000275136; ENSG00000283750; ENSG00000273738; ENSG00000275564; ENSG00000278415; ENSG00000274580	14
alz	Conditioned	COMPOUND5APMID31287314	magma	SET	4	0.384689	0.19176	0.002899	0.35023	0.984093	0.35023	0.984093	0.324001	0.955346	48935	COMPOUND_5A_[PMID:_31287314]	ENSG00000101336; ENSG00000127946; ENSG00000111640; ENSG00000167434	4
alz	Conditioned	COMPOUND5BPMID24900464	magma	SET	3	-0.557372	-0.26182	-0.0034279	0.71136	0.984093	0.71136	0.984093	0.729785	0.999944	48935	COMPOUND_5B_[PMID:_24900464]	ENSG00000116016; ENSG00000072518; ENSG00000112759	3
alz	Conditioned	COMPOUND5BPMID31287314	magma	SET	4	0.384689	0.19176	0.002899	0.35023	0.984093	0.35023	0.984093	0.324001	0.955346	48935	COMPOUND_5B__[PMID:_31287314]	ENSG00000127946; ENSG00000101336; ENSG00000111640; ENSG00000167434	4
alz	Conditioned	COMPOUND5DPMID31335136	magma	SET	2	-0.00387643	-0.0031108	-3.3255e-05	0.50155	0.984093	0.50155	0.984093	0.492927	0.988686	48935	COMPOUND_5D_[PMID:_31335136]	ENSG00000198734; ENSG00000057593	2
alz	Conditioned	COMPOUND5EPMID28580438	magma	SET	3	-0.663675	-0.46148	-0.0060418	0.74654	0.984093	0.74654	0.984093	0.76813	0.999944	48935	COMPOUND_5E_[PMID:_28580438]	ENSG00000154928; ENSG00000147647; ENSG00000130226	3
alz	Conditioned	COMPOUND5GPMID20483621	magma	SET	2	1.45319	1.0397	0.011114	0.073099	0.89176	0.073099	0.89176	0.0570429	0.711997	48935	COMPOUND_5G_[PMID:_20483621]	ENSG00000113070; ENSG00000158711	2
alz	Conditioned	COMPOUND5GPMID36385925	magma	SET	2	-0.19254	-0.1324	-0.0014154	0.57634	0.984093	0.57634	0.984093	0.578142	0.998514	48935	COMPOUND_5G_[PMID:_36385925]	ENSG00000135625; ENSG00000161960	2
alz	Conditioned	COMPOUND5MPMID20483621	magma	SET	2	2.26863	2.0142	0.021532	0.011653	0.506414	0.011653	0.506414	0.0114638	0.489424	48935	COMPOUND_5M_[PMID:_20483621]	ENSG00000113070; ENSG00000138756	2
alz	Conditioned	COMPOUND5NPMID20483621	magma	SET	2	1.93666	1.4498	0.015499	0.026401	0.683201	0.026401	0.683201	0.0221177	0.574258	48935	COMPOUND_5N_[PMID:_20483621]	ENSG00000113070; ENSG00000157554	2
alz	Conditioned	COMPOUND60PMID30889352	magma	SET	2	-1.03902	-0.63218	-0.0067581	0.85059	0.98656	0.85059	0.98656	0.875717	0.999944	48935	COMPOUND_60_[PMID:_30889352]	ENSG00000186431; ENSG00000275970; ENSG00000276985; ENSG00000276858; ENSG00000275269; ENSG00000284061; ENSG00000275136; ENSG00000283750; ENSG00000273738; ENSG00000275564; ENSG00000278415; ENSG00000274580; ENSG00000179639; ENSG00000291905	14
alz	Conditioned	COMPOUND61PMID36221183	magma	SET	2	0.0639196	0.056735	0.00060651	0.47452	0.984093	0.47452	0.984093	0.462313	0.985185	48935	COMPOUND_61_[PMID:_36221183]	ENSG00000106031; ENSG00000121905	2
alz	Conditioned	COMPOUND66PMID19788238	magma	SET	9	-0.700546	-0.25806	-0.0058509	0.7582	0.984361	0.7582	0.984361	0.780653	0.999944	48935	COMPOUND_66_[PMID:_19788238]	ENSG00000134762; ENSG00000134765; ENSG00000096696; ENSG00000083782; ENSG00000102385; ENSG00000134755; ENSG00000159200; ENSG00000134757; ENSG00000157514; ENSG00000111676; ENSG00000134760	11
alz	Conditioned	COMPOUND69PMID19136975	magma	SET	2	-1.09907	-0.83251	-0.0088997	0.86412	0.986936	0.86412	0.986936	0.888904	0.999944	48935	COMPOUND_69_[PMID:_19136975]	ENSG00000075651; ENSG00000124207	2
alz	Conditioned	COMPOUND6APMID18942826	magma	SET	4	-1.66986	-1.0806	-0.016335	0.95251	0.991364	0.95251	0.991364	0.967232	0.999944	48935	COMPOUND_6A_[PMID:_18942826]	ENSG00000168546; ENSG00000135766; ENSG00000197421; ENSG00000186280; ENSG00000107077	5
alz	Conditioned	COMPOUND6EEPMID22364528	magma	SET	2	0.0949613	0.074914	0.00080084	0.46217	0.984093	0.46217	0.984093	0.448323	0.983654	48935	COMPOUND_6EE_[PMID:_22364528]	ENSG00000186810; ENSG00000125522; ENSG00000277339; ENSG00000119973	4
alz	Conditioned	COMPOUND6LICHANETAL2022	magma	SET	4	2.67949	1.245	0.018821	0.0036908	0.315922	0.0036908	0.315922	0.00516882	0.41607	48935	COMPOUND_6LI_[CHAN_ET_AL.,_2022]	ENSG00000143196; ENSG00000167601; ENSG00000168393; ENSG00000147647	4
alz	Conditioned	COMPOUND6PMID30125504	magma	SET	2	0.479061	0.31974	0.0034181	0.31595	0.984093	0.31595	0.984093	0.287061	0.942341	48935	COMPOUND_6_[PMID:_30125504]	ENSG00000163586; ENSG00000243364	2
alz	Conditioned	COMPOUND6PMID34333981	magma	SET	4	0.511747	0.34393	0.0051992	0.30442	0.984093	0.30442	0.984093	0.274873	0.936617	48935	COMPOUND_6_[PMID:_34333981]	ENSG00000138756; ENSG00000115977; ENSG00000072694; ENSG00000105397	4
alz	Conditioned	COMPOUND6PMID34553947	magma	SET	2	0.0549168	0.046224	0.00049414	0.4781	0.984093	0.4781	0.984093	0.46636	0.985185	48935	COMPOUND_6_[PMID:_34553947]	ENSG00000122176; ENSG00000131781	2
alz	Conditioned	COMPOUND74PMID24793884	magma	SET	2	-1.14197	-0.96699	-0.010337	0.87326	0.986936	0.87326	0.986936	0.897691	0.999944	48935	COMPOUND_74_[PMID:_24793884]	ENSG00000151348; ENSG00000183035; ENSG00000179388	3
alz	Conditioned	COMPOUND77PMID24793884	magma	SET	2	0.968411	0.80596	0.0086158	0.16643	0.984093	0.16643	0.984093	0.137312	0.850813	48935	COMPOUND_77_[PMID:_24793884]	ENSG00000117266; ENSG00000179388	2
alz	Conditioned	COMPOUND7CPMID22041175	magma	SET	4	0.266443	0.13607	0.0020569	0.39495	0.984093	0.39495	0.984093	0.373052	0.969965	48935	COMPOUND_7C_[PMID:_22041175]	ENSG00000100453; ENSG00000197540; ENSG00000145649; ENSG00000189060	4
alz	Conditioned	COMPOUND7KPMID23521020	magma	SET	2	-1.16698	-1.0019	-0.010711	0.87839	0.986936	0.87839	0.986936	0.902535	0.999944	48935	COMPOUND_7K_[PMID:_23521020]	ENSG00000143196; ENSG00000120129	2
alz	Conditioned	COMPOUND7NGUYENETAL2023	magma	SET	5	0.184263	0.099581	0.001683	0.42691	0.984093	0.42691	0.984093	0.408673	0.977457	48935	COMPOUND_7_[NGUYEN_ET_AL.,_2023]	ENSG00000092964; ENSG00000091138; ENSG00000113657; ENSG00000079805; ENSG00000117505	5
alz	Conditioned	COMPOUND7PMID22464456	magma	SET	4	2.49215	1.4123	0.02135	0.0063537	0.394066	0.0063537	0.394066	0.00739576	0.446783	48935	COMPOUND_7_[PMID:_22464456]	ENSG00000070886; ENSG00000137714; ENSG00000000938; ENSG00000120915	4
alz	Conditioned	COMPOUND7PMID31955578	magma	SET	3	0.437263	0.28029	0.0036696	0.33097	0.984093	0.33097	0.984093	0.303163	0.947036	48935	COMPOUND_7_[PMID:_31955578]	ENSG00000198734; ENSG00000057593; ENSG00000105379	3
alz	Conditioned	COMPOUND7PPMID7861416	magma	SET	2	0.388024	0.21682	0.0023178	0.349	0.984093	0.349	0.984093	0.322674	0.954486	48935	COMPOUND_7P_[PMID:_7861416]	ENSG00000047457; ENSG00000166260	2
alz	Conditioned	COMPOUND7WO2012007375	magma	SET	2	-2.2802	-1.9568	-0.020919	0.9887	0.996764	0.9887	0.996764	0.993118	0.999944	48935	COMPOUND_7_[WO2012007375]	ENSG00000044524; ENSG00000135333	2
alz	Conditioned	COMPOUND82PMID21332118	magma	SET	3	-0.389635	-0.16323	-0.0021371	0.6516	0.984093	0.6516	0.984093	0.66331	0.999944	48935	COMPOUND_82_[PMID:_21332118]	ENSG00000136935; ENSG00000117525; ENSG00000105379	3
alz	Conditioned	COMPOUND8APMID23713581	magma	SET	2	-0.107478	-0.091442	-0.00097753	0.54279	0.984093	0.54279	0.984093	0.539872	0.993407	48935	COMPOUND_8A_[PMID:_23713581]	ENSG00000157168; ENSG00000173482	2
alz	Conditioned	COMPOUND8EPMID24432909	magma	SET	6	0.946193	0.41993	0.0077745	0.17203	0.984093	0.17203	0.984093	0.142572	0.85786	48935	COMPOUND_8E_[PMID:_24432909]	ENSG00000138101; ENSG00000135144; ENSG00000006432; ENSG00000113070; ENSG00000106991; ENSG00000074800	6
alz	Conditioned	COMPOUND8HPMID21561767	magma	SET	6	1.80695	0.79334	0.014688	0.035394	0.744371	0.035394	0.744371	0.0286476	0.610604	48935	COMPOUND_8H_[PMID:_21561767]	ENSG00000197635; ENSG00000120899; ENSG00000111676; ENSG00000134765; ENSG00000159200; ENSG00000106823; ENSG00000291357	7
alz	Conditioned	COMPOUND8HPMID22765894	magma	SET	2	1.16564	0.73115	0.0078161	0.12189	0.973509	0.12189	0.973509	0.097353	0.795507	48935	COMPOUND_8H_[PMID:_22765894]	ENSG00000166347; ENSG00000149534	2
alz	Conditioned	COMPOUND8IPMID22765894	magma	SET	2	2.08389	1.7954	0.019193	0.018592	0.612545	0.018592	0.612545	0.0165174	0.541067	48935	COMPOUND_8I_[PMID:_22765894]	ENSG00000106823; ENSG00000291357; ENSG00000169676	3
alz	Conditioned	COMPOUND8LPMID36053746	magma	SET	3	-1.62429	-1.1358	-0.01487	0.94783	0.991069	0.94783	0.991069	0.963538	0.999944	48935	COMPOUND_8L_[PMID:_36053746]	ENSG00000182580; ENSG00000133216; ENSG00000154928	3
alz	Conditioned	COMPOUND8PMID25898023	magma	SET	2	1.37951	0.74775	0.0079935	0.083878	0.918826	0.083878	0.918826	0.0656098	0.736473	48935	COMPOUND_8_[PMID:_25898023]	ENSG00000171793; ENSG00000168925; ENSG00000285346	3
alz	Conditioned	COMPOUND8UPMID31999451	magma	SET	2	0.22105	0.15804	0.0016895	0.41253	0.984093	0.41253	0.984093	0.392613	0.973736	48935	COMPOUND_8U_[PMID:_31999451]	ENSG00000173578; ENSG00000250361	2
alz	Conditioned	COMPOUND9BPMID18986805	magma	SET	4	0.998742	0.34133	0.0051599	0.15897	0.984093	0.15897	0.984093	0.130402	0.843903	48935	COMPOUND_9B_[PMID:_18986805]	ENSG00000135446; ENSG00000161960; ENSG00000135625; ENSG00000110321	4
alz	Conditioned	COMPOUND9PMID15615544	magma	SET	2	-0.493694	-0.3785	-0.0040462	0.68923	0.984093	0.68923	0.984093	0.705356	0.999944	48935	COMPOUND_9_[PMID:_15615544]	ENSG00000166589; ENSG00000228716	2
alz	Conditioned	COMPOUND9PMID20718420	magma	SET	3	-0.742744	-0.42453	-0.0055581	0.77118	0.985092	0.77118	0.985092	0.794431	0.999944	48935	COMPOUND_9_[PMID:_20718420]	ENSG00000171051; ENSG00000136877; ENSG00000196730	3
alz	Conditioned	COMPOUND9PMID26006010	magma	SET	5	0.9907	0.47084	0.0079577	0.16092	0.984093	0.16092	0.984093	0.132199	0.847608	48935	COMPOUND_9_[PMID:_26006010]	ENSG00000000938; ENSG00000169242; ENSG00000178568; ENSG00000135605; ENSG00000125266	5
alz	Conditioned	COMPOUNDE22PMID31298542	magma	SET	3	1.33981	0.63176	0.0082712	0.090167	0.934258	0.090167	0.934258	0.0707129	0.748607	48935	COMPOUND_E22_[PMID:_31298542]	ENSG00000176102; ENSG00000278057; ENSG00000154639; ENSG00000228476; ENSG00000173486; ENSG00000171793	6
alz	Conditioned	COMPOUNDJPMID21907142	magma	SET	2	0.0549168	0.046224	0.00049414	0.4781	0.984093	0.4781	0.984093	0.46636	0.985185	48935	COMPOUND_J_[PMID:_21907142]	ENSG00000131781; ENSG00000122176	2
alz	Conditioned	COMPOUNDR16PMID21967808	magma	SET	4	0.15473	0.073772	0.0011152	0.43852	0.984093	0.43852	0.984093	0.421697	0.98073	48935	COMPOUND_R-16_[PMID:_21967808]	ENSG00000168393; ENSG00000176165; ENSG00000145242; ENSG00000091483	4
alz	Conditioned	COMPOUNDR26PMID22686657	magma	SET	2	-1.7511	-0.98466	-0.010526	0.96003	0.992363	0.96003	0.992363	0.973039	0.999944	48935	COMPOUND_(R)-26_[PMID:_22686657]	ENSG00000174080; ENSG00000170345	2
alz	Conditioned	COMPOUNDRMINUS5FPMID22607879	magma	SET	2	-0.106928	-0.073679	-0.00078764	0.54258	0.984093	0.54258	0.984093	0.53963	0.993407	48935	COMPOUND_R-(-)-5F_[PMID:_22607879]	ENSG00000132746; ENSG00000143149	2
alz	Conditioned	COMPOUNDW	magma	SET	6	-0.414356	-0.17035	-0.0031539	0.66069	0.984093	0.66069	0.984093	0.673522	0.999944	48935	COMPOUND-W	ENSG00000186318; ENSG00000169814; ENSG00000095303; ENSG00000073756; ENSG00000187134; ENSG00000213199	6
alz	Conditioned	CONANTOKING	magma	SET	3	1.14053	0.79741	0.01044	0.12704	0.979702	0.12704	0.979702	0.101836	0.80334	48935	CONANTOKIN-G	ENSG00000161509; ENSG00000273079; ENSG00000183454; ENSG00000257316	4
alz	Conditioned	CONATUMUMAB	magma	SET	4	0.392362	0.21217	0.0032075	0.3474	0.984093	0.3474	0.984093	0.320941	0.954292	48935	CONATUMUMAB	ENSG00000185313; ENSG00000064012; ENSG00000120889; ENSG00000118432	4
alz	Conditioned	CONBERCEPT	magma	SET	4	-1.7757	-0.88114	-0.01332	0.9621	0.992523	0.9621	0.992523	0.974599	0.999944	48935	CONBERCEPT	ENSG00000150630; ENSG00000112715; ENSG00000173511; ENSG00000119630	4
alz	Conditioned	CONESSINE	magma	SET	2	-0.30491	-0.23679	-0.0025313	0.61978	0.984093	0.61978	0.984093	0.627384	0.999944	48935	CONESSINE	ENSG00000123505; ENSG00000101180; ENSG00000125363	3
alz	Conditioned	CONICASTEROLB	magma	SET	2	-1.02254	-0.8525	-0.0091134	0.84673	0.98656	0.84673	0.98656	0.871913	0.999944	48935	CONICASTEROL_B	ENSG00000144852; ENSG00000012504	2
alz	Conditioned	CONICASTEROLD	magma	SET	2	-1.02254	-0.8525	-0.0091134	0.84673	0.98656	0.84673	0.98656	0.871913	0.999944	48935	CONICASTEROL_D	ENSG00000144852; ENSG00000012504	2
alz	Conditioned	CONICASTEROLE	magma	SET	2	-1.02254	-0.8525	-0.0091134	0.84673	0.98656	0.84673	0.98656	0.871913	0.999944	48935	CONICASTEROL_E	ENSG00000144852; ENSG00000012504	2
alz	Conditioned	CONIVAPTAN	magma	SET	3	0.0235692	0.015958	0.00020892	0.4906	0.984093	0.4906	0.984093	0.480529	0.986693	48935	CONIVAPTAN	ENSG00000166148; ENSG00000126895; ENSG00000103569; ENSG00000091262; ENSG00000275331	5
alz	Conditioned	CONJUGATEDESTROGENS	magma	SET	2	-1.05637	-0.78965	-0.0084414	0.85459	0.98656	0.85459	0.98656	0.879638	0.999944	48935	CONJUGATED ESTROGENS	ENSG00000140009; ENSG00000091831	2
alz	Conditioned	CONTELTINIB	magma	SET	6	1.10767	0.53765	0.0099538	0.13401	0.984093	0.13401	0.984093	0.107935	0.815526	48935	CONTELTINIB	ENSG00000123983; ENSG00000171094; ENSG00000151726; ENSG00000120899; ENSG00000140443; ENSG00000169398	6
alz	Conditioned	CONTEZOLID	magma	SET	2	-0.241103	-0.14681	-0.0015695	0.59526	0.984093	0.59526	0.984093	0.599629	0.999144	48935	CONTEZOLID	ENSG00000171421; ENSG00000168028	2
alz	Conditioned	CONTEZOLIDACEFOSAMILPARENT	magma	SET	2	-0.351326	-0.2239	-0.0023935	0.63733	0.984093	0.63733	0.984093	0.647204	0.999944	48935	CONTEZOLID_ACEFOSAMIL_(PARENT)	ENSG00000100078; ENSG00000170890	2
alz	Conditioned	COPANLISIB	magma	SET	10	-0.436808	-0.14091	-0.0033676	0.66887	0.984093	0.66887	0.984093	0.682739	0.999944	48935	COPANLISIB	ENSG00000121879; ENSG00000171608; ENSG00000078142; ENSG00000133056; ENSG00000145675; ENSG00000196455; ENSG00000011405; ENSG00000139144; ENSG00000276231; ENSG00000051382; ENSG00000105851	11
alz	Conditioned	CORDYCEPIN	magma	SET	5	-0.0421736	-0.019566	-0.00033069	0.51682	0.984093	0.51682	0.984093	0.510273	0.990622	48935	CORDYCEPIN	ENSG00000145386; ENSG00000198056; ENSG00000196839; ENSG00000107447; ENSG00000115263	5
alz	Conditioned	CORONOPILIN	magma	SET	2	-0.561136	-0.44392	-0.0047455	0.71264	0.984093	0.71264	0.984093	0.731199	0.999944	48935	CORONOPILIN	ENSG00000169429; ENSG00000125618	2
alz	Conditioned	COROSOLICACID	magma	SET	2	-2.59318	-1.8041	-0.019286	0.99524	0.998484	0.99524	0.998484	0.997125	0.999944	48935	COROSOLIC-ACID	ENSG00000117594; ENSG00000196396	2
alz	Conditioned	CORTICORELIN	magma	SET	3	0.568772	0.30154	0.0039479	0.28476	0.984093	0.28476	0.984093	0.254237	0.9261	48935	CORTICORELIN	ENSG00000106113; ENSG00000163631; ENSG00000158578; ENSG00000120088; ENSG00000278232; ENSG00000282456; ENSG00000276191; ENSG00000263715	8
alz	Conditioned	CORTICOSTERONE	magma	SET	3	-0.739515	-0.44081	-0.0057712	0.7702	0.985092	0.7702	0.985092	0.793384	0.999944	48935	CORTICOSTERONE	ENSG00000151623; ENSG00000117594; ENSG00000084676	3
alz	Conditioned	CORTICOTROPHINRELEASINGHORMONE	magma	SET	2	-0.502791	-0.3027	-0.0032359	0.69244	0.984093	0.69244	0.984093	0.708881	0.999944	48935	CORTICOTROPHIN-RELEASING_HORMONE	ENSG00000214274; ENSG00000163631; ENSG00000158578	3
alz	Conditioned	CORTICOTROPINZINCHYDROXIDE	magma	SET	2	-0.453011	-0.49052	-0.0052437	0.67472	0.984093	0.67472	0.984093	0.68928	0.999944	48935	CORTICOTROPIN-ZINC_HYDROXIDE	ENSG00000214274; ENSG00000185231	2
alz	Conditioned	CORTISONE	magma	SET	5	-2.05654	-1.0883	-0.018394	0.98013	0.995386	0.98013	0.995386	0.987528	0.999944	48935	CORTISONE	ENSG00000049860; ENSG00000111262; ENSG00000188257; ENSG00000108849; ENSG00000113580	5
alz	Conditioned	CORTISONEACETATE	magma	SET	2	-0.697653	-0.46186	-0.0049373	0.7573	0.984093	0.7573	0.984093	0.779673	0.999944	48935	CORTISONE_ACETATE	ENSG00000113580; ENSG00000160870	2
alz	Conditioned	CORTISTATIN14	magma	SET	4	-0.50284	-0.27003	-0.004082	0.69246	0.984093	0.69246	0.984093	0.708901	0.999944	48935	CORTISTATIN-14	ENSG00000146950; ENSG00000026103; ENSG00000240583; ENSG00000100077; ENSG00000167580	5
alz	Conditioned	CORTISTATINA	magma	SET	3	1.41941	0.67578	0.0088475	0.077901	0.905553	0.077901	0.905553	0.0608316	0.723333	48935	CORTISTATIN_A	ENSG00000168925; ENSG00000285346; ENSG00000171793; ENSG00000155111	4
alz	Conditioned	COSYNTROPIN	magma	SET	2	-0.453011	-0.49052	-0.0052437	0.67472	0.984093	0.67472	0.984093	0.68928	0.999944	48935	COSYNTROPIN	ENSG00000185231; ENSG00000214274	2
alz	Conditioned	COTADUTIDE	magma	SET	3	-0.239011	-0.14627	-0.001915	0.59445	0.984093	0.59445	0.984093	0.598704	0.999144	48935	COTADUTIDE	ENSG00000115263; ENSG00000215644; ENSG00000288269; ENSG00000112164	4
alz	Conditioned	COTININE	magma	SET	6	-0.609946	-0.28357	-0.00525	0.72905	0.984093	0.72905	0.984093	0.74913	0.999944	48935	COTININE	ENSG00000255974; ENSG00000101204; ENSG00000041357; ENSG00000117971; ENSG00000171428; ENSG00000197408	6
alz	Conditioned	COUMARIN	magma	SET	12	0.0938629	0.025664	0.00067184	0.46261	0.984093	0.46261	0.984093	0.448815	0.983741	48935	COUMARIN	ENSG00000197838; ENSG00000255974; ENSG00000242252; ENSG00000101981; ENSG00000122194; ENSG00000164733; ENSG00000285132; ENSG00000133742; ENSG00000074410; ENSG00000118298; ENSG00000104267; ENSG00000167434; ENSG00000131686; ENSG00000107159	14
alz	Conditioned	COUMESTROL	magma	SET	2	0.211443	0.13419	0.0014345	0.41627	0.984093	0.41627	0.984093	0.3968	0.97435	48935	COUMESTROL	ENSG00000183770; ENSG00000116030	2
alz	Conditioned	CP1	magma	SET	2	-0.36247	-0.28343	-0.00303	0.6415	0.984093	0.6415	0.984093	0.651895	0.999944	48935	CP-1	ENSG00000034053; ENSG00000276495; ENSG00000166313	3
alz	Conditioned	CP10	magma	SET	2	0.458526	0.23278	0.0024884	0.32329	0.984093	0.32329	0.984093	0.294905	0.94457	48935	CP-10	ENSG00000135446; ENSG00000187840	2
alz	Conditioned	CP195543	magma	SET	4	0.0800559	0.040076	0.00060584	0.4681	0.984093	0.4681	0.984093	0.455059	0.984749	48935	CP-195543	ENSG00000104899; ENSG00000213906; ENSG00000285203; ENSG00000213903; ENSG00000285456; ENSG00000159461	6
alz	Conditioned	CP339818	magma	SET	2	0.276058	0.22949	0.0024533	0.39125	0.984093	0.39125	0.984093	0.368978	0.969179	48935	CP-339818	ENSG00000165409; ENSG00000177272	2
alz	Conditioned	CP459632	magma	SET	8	-1.31877	-0.45081	-0.0096367	0.90637	0.98823	0.90637	0.98823	0.928305	0.999944	48935	CP-459632	ENSG00000160867; ENSG00000066056; ENSG00000068078; ENSG00000077782; ENSG00000066468; ENSG00000102755; ENSG00000037280; ENSG00000128052	8
alz	Conditioned	CP461	magma	SET	2	-2.33923	-1.9399	-0.020738	0.99033	0.997094	0.99033	0.997094	0.994151	0.999944	48935	CP-461	ENSG00000186642; ENSG00000138735	2
alz	Conditioned	CP471474	magma	SET	5	0.526552	0.25651	0.0043354	0.29925	0.984093	0.29925	0.984093	0.269395	0.934838	48935	CP-471474	ENSG00000196611; ENSG00000137745; ENSG00000087245; ENSG00000149968; ENSG00000100985	5
alz	Conditioned	CP55940	magma	SET	4	-0.321232	-0.13972	-0.0021122	0.62598	0.984093	0.62598	0.984093	0.634438	0.999944	48935	CP55940	ENSG00000138031; ENSG00000134940; ENSG00000188822; ENSG00000118432	4
alz	Conditioned	CP601927	magma	SET	3	0.150336	0.094976	0.0012435	0.44025	0.984093	0.44025	0.984093	0.423649	0.98089	48935	CP-601927	ENSG00000160716; ENSG00000101204; ENSG00000140836	3
alz	Conditioned	CP608039	magma	SET	2	0.228607	0.17258	0.0018449	0.40959	0.984093	0.40959	0.984093	0.38932	0.973223	48935	CP608,039	ENSG00000167972; ENSG00000183044	2
alz	Conditioned	CP609754	magma	SET	2	-0.216016	-0.23306	-0.0024915	0.58551	0.984093	0.58551	0.984093	0.58854	0.999108	48935	CP-609754	ENSG00000168522; ENSG00000257365	2
alz	Conditioned	CP640186	magma	SET	3	0.385871	0.28573	0.0037409	0.3498	0.984093	0.3498	0.984093	0.323532	0.955185	48935	CP-640186	ENSG00000130176; ENSG00000173846; ENSG00000278540; ENSG00000275176; ENSG00000076555	5
alz	Conditioned	CP673451	magma	SET	6	-1.06906	-0.52788	-0.009773	0.85747	0.986665	0.85747	0.986665	0.882475	0.999944	48935	CP-673451	ENSG00000197635; ENSG00000130226; ENSG00000143196; ENSG00000157404; ENSG00000134853; ENSG00000113721	6
alz	Conditioned	CP724714	magma	SET	2	-0.0310325	-0.021989	-0.00023506	0.51238	0.984093	0.51238	0.984093	0.505211	0.990158	48935	CP-724714	ENSG00000141736; ENSG00000163064	2
alz	Conditioned	CP775146	magma	SET	2	0.118687	0.10183	0.0010886	0.45276	0.984093	0.45276	0.984093	0.437679	0.981706	48935	CP-775146	ENSG00000248098; ENSG00000186951	2
alz	Conditioned	CP93129	magma	SET	2	-0.951208	-1.0352	-0.011067	0.82926	0.986312	0.82926	0.986312	0.854554	0.999944	48935	CP_93129	ENSG00000121410; ENSG00000178394	2
alz	Conditioned	CP94253	magma	SET	2	0.576004	0.47029	0.0050275	0.28231	0.984093	0.28231	0.984093	0.251689	0.925583	48935	CP94253	ENSG00000175899; ENSG00000135312	2
alz	Conditioned	CP99994	magma	SET	2	-0.931906	-0.75558	-0.0080773	0.8243	0.986312	0.8243	0.986312	0.849547	0.999944	48935	CP_99994	ENSG00000165272; ENSG00000115353	2
alz	Conditioned	CPAINHIBITOR	magma	SET	2	-2.2833	-1.8297	-0.019559	0.98879	0.996764	0.98879	0.996764	0.993176	0.999944	48935	CPA-INHIBITOR	ENSG00000091704; ENSG00000158516	2
alz	Conditioned	CPFPX	magma	SET	2	2.90128	2.4548	0.026243	0.0018606	0.218569	0.0018606	0.218569	0.0034454	0.371579	48935	CPFPX	ENSG00000183044; ENSG00000165029	2
alz	Conditioned	CPI0610	magma	SET	5	0.0377156	0.016266	0.00027492	0.48496	0.984093	0.48496	0.984093	0.47411	0.986616	48935	CPI-0610	ENSG00000141867; ENSG00000204256; ENSG00000234704; ENSG00000234507; ENSG00000230678; ENSG00000236227; ENSG00000235307; ENSG00000215077; ENSG00000169925; ENSG00000137948; ENSG00000187957; ENSG00000243364	12
alz	Conditioned	CPI1205	magma	SET	2	1.90164	1.5034	0.016071	0.02862	0.705426	0.02862	0.705426	0.0237221	0.586511	48935	CPI-1205	ENSG00000106462; ENSG00000117713	2
alz	Conditioned	CPI203	magma	SET	2	0.229553	0.13817	0.0014771	0.40922	0.984093	0.40922	0.984093	0.388914	0.97321	48935	CPI-203	ENSG00000243364; ENSG00000141867	2
alz	Conditioned	CPI613	magma	SET	6	1.09137	0.40493	0.0074968	0.13756	0.984093	0.13756	0.984093	0.111106	0.819033	48935	CPI 613	ENSG00000131828; ENSG00000163114; ENSG00000005882; ENSG00000168291; ENSG00000152256; ENSG00000067992; ENSG00000004799; ENSG00000105953	8
alz	Conditioned	CPP	magma	SET	5	1.57862	0.7665	0.012955	0.05722	0.843403	0.05722	0.843403	0.0448099	0.673869	48935	CPP	ENSG00000176884; ENSG00000183454; ENSG00000273079; ENSG00000161509; ENSG00000105464	5
alz	Conditioned	CPX	magma	SET	5	3.9864	1.7765	0.030026	3.3684e-05	0.0183147	3.3684e-05	0.0183147	0.000602024	0.238168	48935	CPX	ENSG00000107331; ENSG00000165029; ENSG00000136717; ENSG00000133805; ENSG00000078053	5
alz	Conditioned	CPY	magma	SET	3	3.84721	2.6605	0.034832	5.9984e-05	0.0279554	5.9984e-05	0.0279554	0.000746225	0.248939	48935	CPY	ENSG00000136717; ENSG00000078053; ENSG00000133805	3
alz	Conditioned	CR6086	magma	SET	2	0.397661	0.27437	0.0029331	0.34544	0.984093	0.34544	0.984093	0.31882	0.952876	48935	CR6086	ENSG00000103375; ENSG00000171522	2
alz	Conditioned	CRAVACITINIB	magma	SET	3	-0.69401	-0.42717	-0.0055926	0.75616	0.984093	0.75616	0.984093	0.778449	0.999944	48935	CRAVACITINIB	ENSG00000105397; ENSG00000154928; ENSG00000134516	3
alz	Conditioned	CRENIGACESTAT	magma	SET	2	0.279805	0.23674	0.0025308	0.38982	0.984093	0.38982	0.984093	0.367373	0.968817	48935	CRENIGACESTAT	ENSG00000148400; ENSG00000204301; ENSG00000235396; ENSG00000232339; ENSG00000238196; ENSG00000223355; ENSG00000206312; ENSG00000234876; ENSG00000109670	9
alz	Conditioned	CRENOLANIB	magma	SET	7	-0.54618	-0.2246	-0.0044913	0.70753	0.984093	0.70753	0.984093	0.725545	0.999944	48935	CRENOLANIB	ENSG00000122025; ENSG00000182054; ENSG00000110395; ENSG00000134853; ENSG00000113721; ENSG00000182578; ENSG00000157404	7
alz	Conditioned	CRIDANIMOD	magma	SET	3	-0.305103	-0.20246	-0.0026507	0.61986	0.984093	0.61986	0.984093	0.627469	0.999944	48935	CRIDANIMOD	ENSG00000106211; ENSG00000177606; ENSG00000082175	3
alz	Conditioned	CRISABOROLE	magma	SET	7	-0.887754	-0.29295	-0.005858	0.81266	0.986117	0.81266	0.986117	0.837619	0.999944	48935	CRISABOROLE	ENSG00000114270; ENSG00000065989; ENSG00000184588; ENSG00000060718; ENSG00000197467; ENSG00000113448; ENSG00000105650; ENSG00000285188	8
alz	Conditioned	CRIZANLIZUMAB	magma	SET	2	-1.23721	-0.81469	-0.0087091	0.89198	0.987552	0.89198	0.987552	0.915234	0.999944	48935	CRIZANLIZUMAB	ENSG00000174175; ENSG00000244734	2
alz	Conditioned	CRIZOTINIB	magma	SET	9	0.651251	0.23277	0.0052776	0.25744	0.984093	0.25744	0.984093	0.226043	0.915505	48935	CRIZOTINIB	ENSG00000171094; ENSG00000047936; ENSG00000105976; ENSG00000079999; ENSG00000143924; ENSG00000109321; ENSG00000127947; ENSG00000181163; ENSG00000164078	9
alz	Conditioned	CROFELEMER	magma	SET	3	-1.14413	-0.58338	-0.0076378	0.87371	0.986936	0.87371	0.986936	0.898117	0.999944	48935	CROFELEMER	ENSG00000001626; ENSG00000131620; ENSG00000108561	3
alz	Conditioned	CROLIBULIN	magma	SET	13	-0.693445	-0.19931	-0.0054304	0.75598	0.984093	0.75598	0.984093	0.77826	0.999944	48935	CROLIBULIN	ENSG00000127824; ENSG00000101162; ENSG00000137285; ENSG00000104833; ENSG00000261456; ENSG00000196230; ENSG00000176014; ENSG00000152086; ENSG00000137267; ENSG00000167552; ENSG00000198033; ENSG00000167553; ENSG00000123416; ENSG00000258947; ENSG00000188229; ENSG00000235067; ENSG00000232575; ENSG00000227739; ENSG00000224156; ENSG00000229684; ENSG00000183311; ENSG00000232421; ENSG00000292120	23
alz	Conditioned	CROMOLYN	magma	SET	4	-0.202854	-0.12494	-0.0018887	0.58037	0.984093	0.58037	0.984093	0.582727	0.999059	48935	CROMOLYN	ENSG00000101425; ENSG00000140299; ENSG00000156113; ENSG00000232810; ENSG00000204490; ENSG00000228321; ENSG00000228849; ENSG00000228978; ENSG00000223952; ENSG00000230108; ENSG00000206439; ENSG00000163993	12
alz	Conditioned	CROTEDUMAB	magma	SET	2	-0.194353	-0.13657	-0.0014599	0.57705	0.984093	0.57705	0.984093	0.578948	0.998514	48935	CROTEDUMAB	ENSG00000163286; ENSG00000215644; ENSG00000288269	3
alz	Conditioned	CROZBACICLIB	magma	SET	2	0.458526	0.23278	0.0024884	0.32329	0.984093	0.32329	0.984093	0.294905	0.94457	48935	CROZBACICLIB	ENSG00000135446; ENSG00000187840	2
alz	Conditioned	CRT0066101	magma	SET	3	2.07862	1.056	0.013825	0.018835	0.612545	0.018835	0.612545	0.0166858	0.541067	48935	CRT_0066101	ENSG00000164434; ENSG00000115825; ENSG00000150281	3
alz	Conditioned	CRYPTOLEPINEHYDROCHLORIDE	magma	SET	4	-0.575246	-0.33901	-0.0051249	0.71743	0.984093	0.71743	0.984093	0.736454	0.999944	48935	CRYPTOLEPINE_HYDROCHLORIDE	ENSG00000185386; ENSG00000188130; ENSG00000112062; ENSG00000156711	4
alz	Conditioned	CRYPTOTANSHINONE	magma	SET	2	-0.193714	-0.16024	-0.001713	0.5768	0.984093	0.5768	0.984093	0.578664	0.998514	48935	CRYPTOTANSHINONE	ENSG00000179295; ENSG00000168610	2
alz	Conditioned	CS	magma	SET	8	-1.42111	-0.45997	-0.0098326	0.92235	0.988819	0.92235	0.988819	0.942305	0.999944	48935	CS+	ENSG00000213465; ENSG00000165462; ENSG00000108381; ENSG00000138175; ENSG00000120805; ENSG00000161944; ENSG00000121753; ENSG00000141505	8
alz	Conditioned	CS1003	magma	SET	2	-0.0713093	-0.052115	-0.00055711	0.52842	0.984093	0.52842	0.984093	0.523501	0.991661	48935	CS-1003	ENSG00000188389; ENSG00000276977; ENSG00000120217	3
alz	Conditioned	CS8080	magma	SET	2	-1.52142	-0.76395	-0.0081668	0.93591	0.990295	0.93591	0.990295	0.953792	0.999944	48935	CS-8080	ENSG00000025434; ENSG00000131408	2
alz	Conditioned	CSL324	magma	SET	2	-0.510195	-0.49295	-0.0052697	0.69504	0.984093	0.69504	0.984093	0.711763	0.999944	48935	CSL-324	ENSG00000119535; ENSG00000228716	2
alz	Conditioned	CST17	magma	SET	4	-0.462842	-0.2447	-0.0036991	0.67826	0.984093	0.67826	0.984093	0.693218	0.999944	48935	CST-17	ENSG00000240583; ENSG00000026103; ENSG00000146950; ENSG00000167580; ENSG00000117560	5
alz	Conditioned	CT011	magma	SET	2	-0.0713093	-0.052115	-0.00055711	0.52842	0.984093	0.52842	0.984093	0.523501	0.991661	48935	CT-011	ENSG00000188389; ENSG00000276977; ENSG00000120217	3
alz	Conditioned	CT1578	magma	SET	3	-1.1495	-0.75559	-0.0098925	0.87482	0.986936	0.87482	0.986936	0.899169	0.999944	48935	CT-1578	ENSG00000182578; ENSG00000096968; ENSG00000122025	3
alz	Conditioned	CT7001	magma	SET	4	-0.249122	-0.12622	-0.0019081	0.59837	0.984093	0.59837	0.984093	0.60315	0.999533	48935	CT-7001	ENSG00000135625; ENSG00000148730; ENSG00000161960; ENSG00000114867	4
alz	Conditioned	CTA018	magma	SET	3	0.687991	0.43029	0.0056336	0.24573	0.984093	0.24573	0.984093	0.214095	0.907958	48935	CTA018	ENSG00000019186; ENSG00000165215; ENSG00000111424	3
alz	Conditioned	CTA091	magma	SET	3	1.36622	0.82797	0.01084	0.085944	0.927381	0.085944	0.927381	0.067283	0.741052	48935	CTA091	ENSG00000165215; ENSG00000120054; ENSG00000178772	3
alz	Conditioned	CTAP	magma	SET	2	-0.462698	-0.2309	-0.0024683	0.6782	0.984093	0.6782	0.984093	0.693159	0.999944	48935	CTAP	ENSG00000120868; ENSG00000175336	2
alz	Conditioned	CTS1027	magma	SET	7	0.159739	0.062538	0.0012505	0.43654	0.984093	0.43654	0.984093	0.419483	0.980228	48935	CTS-1027	ENSG00000149968; ENSG00000262406; ENSG00000100985; ENSG00000118113; ENSG00000137745; ENSG00000087245; ENSG00000157227; ENSG00000196611	8
alz	Conditioned	CU2	magma	SET	2	-0.61944	-0.33801	-0.0036134	0.73218	0.984093	0.73218	0.984093	0.75257	0.999944	48935	CU2+	ENSG00000145888; ENSG00000105552	2
alz	Conditioned	CUCURBITACINB	magma	SET	2	-1.23487	-0.91	-0.009728	0.89155	0.987505	0.89155	0.987505	0.914833	0.999944	48935	CUCURBITACIN_B	ENSG00000176720; ENSG00000168610	2
alz	Conditioned	CUCURBITACIND	magma	SET	2	-0.239506	-0.15372	-0.0016433	0.59464	0.984093	0.59464	0.984093	0.598931	0.999144	48935	CUCURBITACIN_D	ENSG00000096384; ENSG00000080824	2
alz	Conditioned	CUDC101	magma	SET	17	-0.0727062	-0.018218	-0.00056757	0.52898	0.984093	0.52898	0.984093	0.524123	0.99194	48935	CUDC-101	ENSG00000048052; ENSG00000094631; ENSG00000061273; ENSG00000196591; ENSG00000068024; ENSG00000163517; ENSG00000171720; ENSG00000164404; ENSG00000147099; ENSG00000116478; ENSG00000100429; ENSG00000108840; ENSG00000163064; ENSG00000148935; ENSG00000106105; ENSG00000180447; ENSG00000138379; ENSG00000146648; ENSG00000141736	19
alz	Conditioned	CUDC305	magma	SET	2	-0.239506	-0.15372	-0.0016433	0.59464	0.984093	0.59464	0.984093	0.598931	0.999144	48935	CUDC-305	ENSG00000080824; ENSG00000096384	2
alz	Conditioned	CUDC907	magma	SET	14	-0.808176	-0.21727	-0.006143	0.79049	0.985663	0.79049	0.985663	0.814772	0.999944	48935	CUDC-907	ENSG00000196591; ENSG00000145675; ENSG00000137507; ENSG00000147099; ENSG00000051382; ENSG00000121879; ENSG00000061273; ENSG00000108840; ENSG00000068024; ENSG00000100429; ENSG00000171720; ENSG00000163517; ENSG00000048052; ENSG00000171608; ENSG00000094631; ENSG00000116478	16
alz	Conditioned	CUR61414	magma	SET	3	0.188505	0.075432	0.00098757	0.42524	0.984093	0.42524	0.984093	0.406828	0.97674	48935	CUR-61414	ENSG00000139549; ENSG00000163501; ENSG00000128602	3
alz	Conditioned	CURCUMIN	magma	SET	26	0.421476	0.081699	0.0031468	0.33671	0.984093	0.33671	0.984093	0.309369	0.948772	48935	CURCUMIN	ENSG00000111087; ENSG00000178726; ENSG00000121351; ENSG00000070808; ENSG00000169598; ENSG00000175387; ENSG00000130948; ENSG00000111199; ENSG00000142192; ENSG00000133742; ENSG00000074410; ENSG00000118298; ENSG00000104267; ENSG00000167434; ENSG00000131686; ENSG00000107159; ENSG00000133019; ENSG00000160868; ENSG00000088305; ENSG00000100393; ENSG00000137745; ENSG00000100985; ENSG00000007171; ENSG00000095303; ENSG00000073756; ENSG00000158125	26
alz	Conditioned	CURCUMINPYRAZOLE	magma	SET	4	-0.416787	-0.22897	-0.0034613	0.66158	0.984093	0.66158	0.984093	0.674522	0.999944	48935	CURCUMIN_PYRAZOLE	ENSG00000100985; ENSG00000095303; ENSG00000148344; ENSG00000073756	4
alz	Conditioned	CURCUMOL	magma	SET	3	0.608776	0.42271	0.0055343	0.27134	0.984093	0.27134	0.984093	0.24027	0.921074	48935	CURCUMOL	ENSG00000162434; ENSG00000096968; ENSG00000105639	3
alz	Conditioned	CUSTIRSENSODIUM	magma	SET	2	2.0315	1.4161	0.015138	0.02111	0.642667	0.02111	0.642667	0.0183368	0.555392	48935	CUSTIRSEN_SODIUM	ENSG00000114859; ENSG00000120885	2
alz	Conditioned	CUT129	magma	SET	2	-1.04216	-0.7445	-0.0079588	0.85133	0.98656	0.85133	0.98656	0.876437	0.999944	48935	CU-T12-9	ENSG00000174125; ENSG00000137462	2
alz	Conditioned	CV1808	magma	SET	2	1.59142	0.89056	0.0095202	0.055768	0.839672	0.055768	0.839672	0.0437177	0.670478	48935	CV-1808	ENSG00000165029; ENSG00000128271	2
alz	Conditioned	CVN45502	magma	SET	2	-0.36247	-0.28343	-0.00303	0.6415	0.984093	0.6415	0.984093	0.651895	0.999944	48935	CVN45502	ENSG00000034053; ENSG00000276495; ENSG00000166313	3
alz	Conditioned	CX1739	magma	SET	3	-1.19614	-0.83421	-0.010922	0.88417	0.986936	0.88417	0.986936	0.907947	0.999944	48935	CX1739	ENSG00000125675; ENSG00000155511; ENSG00000152578; ENSG00000120251	4
alz	Conditioned	CX4945	magma	SET	7	0.202212	0.082541	0.0016505	0.41988	0.984093	0.41988	0.984093	0.400804	0.976055	48935	CX-4945	ENSG00000101266; ENSG00000070770; ENSG00000167657; ENSG00000110422; ENSG00000213908; ENSG00000101981; ENSG00000111145; ENSG00000159023; ENSG00000198077	9
alz	Conditioned	CX516	magma	SET	5	-1.05875	-0.5704	-0.0096404	0.85513	0.986625	0.85513	0.986625	0.88018	0.999944	48935	CX516	ENSG00000130707; ENSG00000198363; ENSG00000223922; ENSG00000125675; ENSG00000155511; ENSG00000120251; ENSG00000152578	7
alz	Conditioned	CX546	magma	SET	2	-0.212112	-0.17986	-0.0019227	0.58399	0.984093	0.58399	0.984093	0.586802	0.999108	48935	CX546	ENSG00000130707; ENSG00000198363; ENSG00000223922; ENSG00000125675	4
alz	Conditioned	CX5461	magma	SET	3	0.386992	0.28524	0.0037345	0.34938	0.984093	0.34938	0.984093	0.323079	0.954815	48935	CX-5461	ENSG00000171862; ENSG00000284792; ENSG00000139618; ENSG00000012048	4
alz	Conditioned	CX6258	magma	SET	3	-0.114987	-0.072128	-0.00094432	0.54577	0.984093	0.54577	0.984093	0.543234	0.993407	48935	CX-6258	ENSG00000171862; ENSG00000284792; ENSG00000101981; ENSG00000088926; ENSG00000126218	5
alz	Conditioned	CX717	magma	SET	3	-1.19614	-0.83421	-0.010922	0.88417	0.986936	0.88417	0.986936	0.907947	0.999944	48935	CX-717	ENSG00000155511; ENSG00000125675; ENSG00000120251; ENSG00000152578	4
alz	Conditioned	CXCL10	magma	SET	2	0.0731826	0.062326	0.00066627	0.47083	0.984093	0.47083	0.984093	0.458137	0.984902	48935	CXCL10	ENSG00000159251; ENSG00000075624	2
alz	Conditioned	CXCL11	magma	SET	2	0.0731826	0.062326	0.00066627	0.47083	0.984093	0.47083	0.984093	0.458137	0.984902	48935	CXCL11	ENSG00000075624; ENSG00000159251	2
alz	Conditioned	CXCL12ALPHA	magma	SET	2	0.12152	0.10047	0.0010741	0.45164	0.984093	0.45164	0.984093	0.436421	0.981706	48935	CXCL12&ALPHA;	ENSG00000184009; ENSG00000291420; ENSG00000159251	3
alz	Conditioned	CXCL9	magma	SET	2	0.0731826	0.062326	0.00066627	0.47083	0.984093	0.47083	0.984093	0.458137	0.984902	48935	CXCL9	ENSG00000075624; ENSG00000159251	2
alz	Conditioned	CY1503	magma	SET	2	0.406497	0.4367	0.0046683	0.34219	0.984093	0.34219	0.984093	0.315296	0.950822	48935	CY-1503	ENSG00000174175; ENSG00000007908	2
alz	Conditioned	CY208243	magma	SET	3	0.88944	0.45727	0.0059868	0.18689	0.984093	0.18689	0.984093	0.156431	0.868071	48935	CY208-243	ENSG00000130643; ENSG00000159216; ENSG00000067955	3
alz	Conditioned	CY3BTELENZEPINE	magma	SET	2	-0.611639	-0.59132	-0.0063213	0.72961	0.984093	0.72961	0.984093	0.749736	0.999944	48935	CY3B-TELENZEPINE	ENSG00000127837; ENSG00000114771	2
alz	Conditioned	CYAMEMAZINE	magma	SET	4	-1.31579	-0.78846	-0.011919	0.90587	0.98823	0.90587	0.98823	0.927854	0.999944	48935	CYAMEMAZINE	ENSG00000196136; ENSG00000178394; ENSG00000102468; ENSG00000147246; ENSG00000148680	5
alz	Conditioned	CYANOPEPTOLINS	magma	SET	2	0.42485	0.35178	0.0037606	0.33548	0.984093	0.33548	0.984093	0.308025	0.948772	48935	CYANOPEPTOLIN_S	ENSG00000010438; ENSG00000204983; ENSG00000274247; ENSG00000275896; ENSG00000282049	5
alz	Conditioned	CYANOPEPTOLINSS	magma	SET	2	0.42485	0.35178	0.0037606	0.33548	0.984093	0.33548	0.984093	0.308025	0.948772	48935	CYANOPEPTOLIN_SS	ENSG00000010438; ENSG00000275896; ENSG00000282049; ENSG00000204983; ENSG00000274247	5
alz	Conditioned	CYANOPINDOLOL	magma	SET	3	-0.766479	-0.44012	-0.0057622	0.7783	0.985468	0.7783	0.985468	0.801917	0.999944	48935	CYANOPINDOLOL	ENSG00000291190; ENSG00000175164; ENSG00000281879; ENSG00000043591; ENSG00000178394; ENSG00000179546	6
alz	Conditioned	CYC065	magma	SET	6	-0.363113	-0.16075	-0.0029761	0.64173	0.984093	0.64173	0.984093	0.652169	0.999944	48935	CYC-065	ENSG00000136807; ENSG00000123374; ENSG00000161960; ENSG00000114867; ENSG00000118058; ENSG00000105173	6
alz	Conditioned	CYC116	magma	SET	4	0.00387694	0.0017264	2.6098e-05	0.49845	0.984093	0.49845	0.984093	0.489435	0.988028	48935	CYC116	ENSG00000128052; ENSG00000178999; ENSG00000087586; ENSG00000105146	4
alz	Conditioned	CYCLICGMP	magma	SET	5	-0.707556	-0.30161	-0.0050975	0.76038	0.984769	0.76038	0.984769	0.782977	0.999944	48935	CYCLIC_GMP	ENSG00000049089; ENSG00000100852; ENSG00000092758; ENSG00000141522; ENSG00000112280	5
alz	Conditioned	CYCLIRAMINE	magma	SET	2	0.814606	0.50785	0.005429	0.20765	0.984093	0.20765	0.984093	0.176341	0.882157	48935	CYCLIRAMINE	ENSG00000133895; ENSG00000118058	2
alz	Conditioned	CYCLIZINE	magma	SET	3	0.142178	0.080501	0.0010539	0.44347	0.984093	0.44347	0.984093	0.427246	0.98089	48935	CYCLIZINE	ENSG00000123505; ENSG00000196639; ENSG00000109193	3
alz	Conditioned	CYCLOFENIL	magma	SET	3	-0.342745	-0.20855	-0.0027304	0.6341	0.984093	0.6341	0.984093	0.643604	0.999944	48935	CYCLOFENIL	ENSG00000106211; ENSG00000140009; ENSG00000091831	3
alz	Conditioned	CYCLOHEXIMIDE	magma	SET	71	-0.122052	-0.014656	-0.00093167	0.54857	0.984093	0.54857	0.984093	0.546446	0.993407	48935	CYCLOHEXIMIDE	ENSG00000185122; ENSG00000284774; ENSG00000100316; ENSG00000168028; ENSG00000177954; ENSG00000137154; ENSG00000140988; ENSG00000291931; ENSG00000149273; ENSG00000145425; ENSG00000292158; ENSG00000198034; ENSG00000129824; ENSG00000083845; ENSG00000171863; ENSG00000142937; ENSG00000170889; ENSG00000274646; ENSG00000274005; ENSG00000277079; ENSG00000274950; ENSG00000274626; ENSG00000277359; ENSG00000275323; ENSG00000278081; ENSG00000278270; ENSG00000124614; ENSG00000142534; ENSG00000112306; ENSG00000110700; ENSG00000164587; ENSG00000115268; ENSG00000134419; ENSG00000105193; ENSG00000182774; ENSG00000278229; ENSG00000231500; ENSG00000223367; ENSG00000235650; ENSG00000226225; ENSG00000227794; ENSG00000096150; ENSG00000105372; ENSG00000008988; ENSG00000171858; ENSG00000186468; ENSG00000138326; ENSG00000118181; ENSG00000280831; ENSG00000197728; ENSG00000143947; ENSG00000233927; ENSG00000213741; ENSG00000174444; ENSG00000122406; ENSG00000089009; ENSG00000147604; ENSG00000148303; ENSG00000280858; ENSG00000161016; ENSG00000163682; ENSG00000147403; ENSG00000198755; ENSG00000142676; ENSG00000197958; ENSG00000167526; ENSG00000142541; ENSG00000188846; ENSG00000174748; ENSG00000265681; ENSG00000063177; ENSG00000105640; ENSG00000108298; ENSG00000122026; ENSG00000116251; ENSG00000125691; ENSG00000198242; ENSG00000114391; ENSG00000161970; ENSG00000131469; ENSG00000166441; ENSG00000108107; ENSG00000162244; ENSG00000156482; ENSG00000071082; ENSG00000144713; ENSG00000109475; ENSG00000136942; ENSG00000182899; ENSG00000130255; ENSG00000241343; ENSG00000145592; ENSG00000197756; ENSG00000172809; ENSG00000198918; ENSG00000229117; ENSG00000089157; ENSG00000137818	98
alz	Conditioned	CYCLOOXYGENASEINHIBITOR	magma	SET	3	-0.091258	-0.065254	-0.00085432	0.53636	0.984093	0.53636	0.984093	0.53252	0.993407	48935	CYCLOOXYGENASE_INHIBITOR	ENSG00000109471; ENSG00000160255; ENSG00000171388; ENSG00000176697	4
alz	Conditioned	CYCLOPENTOLATE	magma	SET	3	0.786989	0.4626	0.0060566	0.21565	0.984093	0.21565	0.984093	0.18416	0.891926	48935	CYCLOPENTOLATE	ENSG00000184984; ENSG00000168539; ENSG00000133019	3
alz	Conditioned	CYCLOPENTYLADENOSINE	magma	SET	3	-1.21514	-0.84057	-0.011005	0.88783	0.98717	0.88783	0.98717	0.911372	0.999944	48935	CYCLOPENTYLADENOSINE	ENSG00000133105; ENSG00000282608; ENSG00000198049; ENSG00000171509	4
alz	Conditioned	CYCLOPHOSPHAMIDE	magma	SET	39	-0.412042	-0.065012	-0.0030658	0.65984	0.984093	0.65984	0.984093	0.672583	0.999944	48935	CYCLOPHOSPHAMIDE	ENSG00000255974; ENSG00000197408; ENSG00000108242; ENSG00000165841; ENSG00000138115; ENSG00000138109; ENSG00000100197; ENSG00000283284; ENSG00000272532; ENSG00000280905; ENSG00000275211; ENSG00000282966; ENSG00000160868; ENSG00000106258; ENSG00000160870; ENSG00000264720; ENSG00000132781; ENSG00000132740; ENSG00000163938; ENSG00000291237; ENSG00000120471; ENSG00000090061; ENSG00000112640; ENSG00000150907; ENSG00000100344; ENSG00000113525; ENSG00000067182; ENSG00000169136; ENSG00000112378; ENSG00000159228; ENSG00000080224; ENSG00000164808; ENSG00000100387; ENSG00000100365; ENSG00000275990; ENSG00000137364; ENSG00000107562; ENSG00000051523; ENSG00000169047; ENSG00000266518; ENSG00000099812; ENSG00000128340; ENSG00000116984; ENSG00000072571; ENSG00000186377; ENSG00000159231; ENSG00000143226; ENSG00000161405	48
alz	Conditioned	CYCLOSERINE	magma	SET	2	1.39421	0.90491	0.0096736	0.081637	0.917992	0.081637	0.917992	0.0638144	0.733427	48935	CYCLOSERINE	ENSG00000176884; ENSG00000117448	2
alz	Conditioned	CYCLOTHIAZIDE	magma	SET	9	-0.829259	-0.33789	-0.0076608	0.79652	0.985735	0.79652	0.985735	0.821011	0.999944	48935	CYCLOTHIAZIDE	ENSG00000137731; ENSG00000104267; ENSG00000070915; ENSG00000125675; ENSG00000198363; ENSG00000125726; ENSG00000130707; ENSG00000223922; ENSG00000155511; ENSG00000120251; ENSG00000152578	11
alz	Conditioned	CYCLOVALONE	magma	SET	2	0.0173315	0.012939	0.00013832	0.49309	0.984093	0.49309	0.984093	0.483351	0.986693	48935	CYCLOVALONE	ENSG00000167207; ENSG00000118777	2
alz	Conditioned	CYM5442	magma	SET	2	0.506095	0.46793	0.0050023	0.3064	0.984093	0.3064	0.984093	0.27699	0.938265	48935	CYM5442	ENSG00000145020; ENSG00000170989	2
alz	Conditioned	CYPATE	magma	SET	2	1.37678	0.86791	0.0092781	0.084299	0.919727	0.084299	0.919727	0.0659506	0.736946	48935	CYPATE	ENSG00000259207; ENSG00000138448	2
alz	Conditioned	CYPPA	magma	SET	2	0.711524	0.45746	0.0048903	0.23838	0.984093	0.23838	0.984093	0.206702	0.904843	48935	CYPPA	ENSG00000165527; ENSG00000118520	2
alz	Conditioned	CYPROHEPTADINE	magma	SET	10	0.259285	0.093939	0.002245	0.39771	0.984093	0.39771	0.984093	0.376124	0.969965	48935	CYPROHEPTADINE	ENSG00000196639; ENSG00000120907; ENSG00000170214; ENSG00000171873; ENSG00000168539; ENSG00000181072; ENSG00000133019; ENSG00000102468; ENSG00000147246; ENSG00000158748; ENSG00000148680	11
alz	Conditioned	CYPROTERONE	magma	SET	5	0.514557	0.26087	0.0044089	0.30344	0.984093	0.30344	0.984093	0.273835	0.936617	48935	CYPROTERONE	ENSG00000171873; ENSG00000122133; ENSG00000113580; ENSG00000082175; ENSG00000169083; ENSG00000163485	6
alz	Conditioned	CYSTEAMINE	magma	SET	3	-0.495388	-0.32436	-0.0042466	0.68983	0.984093	0.68983	0.984093	0.706008	0.999944	48935	CYSTEAMINE	ENSG00000185149; ENSG00000157005; ENSG00000001626	3
alz	Conditioned	CYT387	magma	SET	6	0.871972	0.41607	0.007703	0.19162	0.984093	0.19162	0.984093	0.160941	0.872672	48935	CYT387	ENSG00000162434; ENSG00000096968; ENSG00000105639; ENSG00000079805; ENSG00000119535; ENSG00000115170	6
alz	Conditioned	CYT997	magma	SET	13	-0.693445	-0.19931	-0.0054304	0.75598	0.984093	0.75598	0.984093	0.77826	0.999944	48935	CYT-997	ENSG00000196230; ENSG00000235067; ENSG00000232575; ENSG00000227739; ENSG00000224156; ENSG00000229684; ENSG00000183311; ENSG00000232421; ENSG00000137267; ENSG00000101162; ENSG00000188229; ENSG00000258947; ENSG00000152086; ENSG00000167552; ENSG00000198033; ENSG00000167553; ENSG00000137285; ENSG00000104833; ENSG00000127824; ENSG00000123416; ENSG00000261456; ENSG00000176014; ENSG00000292120	23
alz	Conditioned	CYTARABINE	magma	SET	22	1.02115	0.1936	0.0068602	0.15359	0.984093	0.15359	0.984093	0.12546	0.839406	48935	CYTARABINE	ENSG00000088002; ENSG00000100344; ENSG00000264720; ENSG00000076685; ENSG00000158825; ENSG00000198681; ENSG00000169136; ENSG00000159231; ENSG00000144893; ENSG00000132740; ENSG00000266518; ENSG00000122643; ENSG00000148229; ENSG00000100479; ENSG00000014138; ENSG00000198056; ENSG00000175482; ENSG00000101868; ENSG00000177084; ENSG00000077514; ENSG00000146143; ENSG00000062822; ENSG00000106628; ENSG00000070501; ENSG00000159216; ENSG00000067955	26
alz	Conditioned	CYTISINE	magma	SET	7	-0.178607	-0.07579	-0.0015155	0.57088	0.984093	0.57088	0.984093	0.571958	0.998095	48935	CYTISINE	ENSG00000101204; ENSG00000160716; ENSG00000117971; ENSG00000175344; ENSG00000274542; ENSG00000282088; ENSG00000120903; ENSG00000080644; ENSG00000147434	9
alz	Conditioned	D4476	magma	SET	5	0.536902	0.25192	0.0042577	0.29567	0.984093	0.29567	0.984093	0.265649	0.932403	48935	D4476	ENSG00000196361; ENSG00000120690; ENSG00000113712; ENSG00000141551; ENSG00000105329	5
alz	Conditioned	DABIGATRAN	magma	SET	8	-0.50852	-0.17787	-0.0038023	0.69445	0.984093	0.69445	0.984093	0.711099	0.999944	48935	DABIGATRAN	ENSG00000106258; ENSG00000084674; ENSG00000291544; ENSG00000180210; ENSG00000124588; ENSG00000149428; ENSG00000280682; ENSG00000150540; ENSG00000156110; ENSG00000092199	10
alz	Conditioned	DABRAFENIB	magma	SET	15	1.78265	0.47267	0.013833	0.03733	0.755754	0.03733	0.755754	0.0300709	0.617141	48935	DABRAFENIB	ENSG00000108984; ENSG00000076984; ENSG00000147889; ENSG00000065559; ENSG00000137764; ENSG00000213281; ENSG00000034152; ENSG00000157764; ENSG00000169032; ENSG00000224470; ENSG00000136238; ENSG00000106683; ENSG00000114670; ENSG00000132155; ENSG00000142178	15
alz	Conditioned	DACARBAZINE	magma	SET	9	0.786351	0.2551	0.0057838	0.21583	0.984093	0.21583	0.984093	0.184338	0.891926	48935	DACARBAZINE	ENSG00000156110; ENSG00000122861; ENSG00000134184; ENSG00000178567; ENSG00000140465; ENSG00000014138; ENSG00000115414; ENSG00000170430; ENSG00000142657	9
alz	Conditioned	DACINOSTAT	magma	SET	9	-0.314172	-0.10193	-0.0023109	0.6233	0.984093	0.6233	0.984093	0.631383	0.999944	48935	DACINOSTAT	ENSG00000164404; ENSG00000068024; ENSG00000148935; ENSG00000116478; ENSG00000196591; ENSG00000171720; ENSG00000108840; ENSG00000094631; ENSG00000061273; ENSG00000147099; ENSG00000048052	11
alz	Conditioned	DACLATASVIR	magma	SET	2	-1.26175	-1.0768	-0.011511	0.89646	0.988139	0.89646	0.988139	0.919366	0.999944	48935	DACLATASVIR	ENSG00000197110; ENSG00000291876; ENSG00000019186; ENSG00000272395; ENSG00000292250	5
alz	Conditioned	DACLIZUMAB	magma	SET	3	-0.321021	-0.23614	-0.0030917	0.6259	0.984093	0.6259	0.984093	0.634342	0.999944	48935	DACLIZUMAB	ENSG00000134460; ENSG00000109471; ENSG00000147168; ENSG00000100385	4
alz	Conditioned	DACOMITINIB	magma	SET	5	0.727183	0.31655	0.0053501	0.23356	0.984093	0.23356	0.984093	0.201883	0.903069	48935	DACOMITINIB	ENSG00000141736; ENSG00000178568; ENSG00000146648; ENSG00000065361; ENSG00000163064	5
alz	Conditioned	DACTINOMYCIN	magma	SET	10	-1.75519	-0.51622	-0.012337	0.96038	0.992363	0.96038	0.992363	0.973305	0.999944	48935	DACTINOMYCIN	ENSG00000120949; ENSG00000177885; ENSG00000110448; ENSG00000003436; ENSG00000170835; ENSG00000121058; ENSG00000184371; ENSG00000028137; ENSG00000116984; ENSG00000181222; ENSG00000284832	11
alz	Conditioned	DACTOLISIB	magma	SET	13	0.0864367	0.022579	0.0006152	0.46556	0.984093	0.46556	0.984093	0.452161	0.983937	48935	DACTOLISIB	ENSG00000105662; ENSG00000160741; ENSG00000164327; ENSG00000171608; ENSG00000145675; ENSG00000121879; ENSG00000051382; ENSG00000117461; ENSG00000105851; ENSG00000105647; ENSG00000198793; ENSG00000141506; ENSG00000175054	13
alz	Conditioned	DADLE	magma	SET	4	-1.39528	-0.5789	-0.0087514	0.91852	0.988627	0.91852	0.988627	0.93901	0.999944	48935	DADLE	ENSG00000120868; ENSG00000175336; ENSG00000116329; ENSG00000112038	4
alz	Conditioned	DAGLUTRIL	magma	SET	4	2.61763	1.3485	0.020386	0.0044311	0.343078	0.0044311	0.343078	0.00581521	0.424727	48935	DAGLUTRIL	ENSG00000117298; ENSG00000196549; ENSG00000115866; ENSG00000112977	4
alz	Conditioned	DAIDZEIN	magma	SET	11	0.896985	0.29988	0.0075163	0.18487	0.984093	0.18487	0.984093	0.154528	0.867337	48935	DAIDZEIN	ENSG00000241635; ENSG00000070961; ENSG00000128342; ENSG00000161267; ENSG00000275544; ENSG00000170345; ENSG00000168398; ENSG00000029559; ENSG00000100739; ENSG00000173153; ENSG00000119715; ENSG00000196482; ENSG00000072315	13
alz	Conditioned	DAIDZIN	magma	SET	2	1.17409	1.6422	0.017555	0.12018	0.972142	0.12018	0.972142	0.0958979	0.793769	48935	DAIDZIN	ENSG00000012048; ENSG00000111275	2
alz	Conditioned	DALANTERCEPT	magma	SET	3	-0.756268	-0.51644	-0.0067614	0.77525	0.985333	0.77525	0.985333	0.798709	0.999944	48935	DALANTERCEPT	ENSG00000139567; ENSG00000171094; ENSG00000163217; ENSG00000263761	4
alz	Conditioned	DALCETRAPIB	magma	SET	2	-0.561942	-0.48014	-0.0051328	0.71292	0.984093	0.71292	0.984093	0.73149	0.999944	48935	DALCETRAPIB	ENSG00000087237; ENSG00000162104	2
alz	Conditioned	DALFOPRISTIN	magma	SET	2	-0.241103	-0.14681	-0.0015695	0.59526	0.984093	0.59526	0.984093	0.599629	0.999144	48935	DALFOPRISTIN	ENSG00000168028; ENSG00000171421	2
alz	Conditioned	DALPHATOCOPHEROLACETATE	magma	SET	2	-1.2664	-0.82581	-0.008828	0.89731	0.988143	0.89731	0.988143	0.920129	0.999944	48935	D-ALPHA-TOCOPHEROL_ACETATE	ENSG00000169429; ENSG00000005381	2
alz	Conditioned	DALPICICLIB	magma	SET	3	-0.125334	-0.058705	-0.00076859	0.54987	0.984093	0.54987	0.984093	0.54793	0.993407	48935	DALPICICLIB	ENSG00000187840; ENSG00000135446; ENSG00000139687	3
alz	Conditioned	DALTROBAN	magma	SET	2	1.05554	0.81816	0.0087462	0.1456	0.984093	0.1456	0.984093	0.118267	0.829012	48935	DALTROBAN	ENSG00000267467; ENSG00000006638	2
alz	Conditioned	DAMGO	magma	SET	3	-0.462125	-0.21761	-0.0028491	0.678	0.984093	0.678	0.984093	0.692927	0.999944	48935	DAMGO	ENSG00000112038; ENSG00000164978; ENSG00000175336	3
alz	Conditioned	DAMINOZIDE	magma	SET	4	0.438354	0.19082	0.0028847	0.33057	0.984093	0.33057	0.984093	0.302734	0.947036	48935	DAMINOZIDE	ENSG00000127554; ENSG00000291944; ENSG00000131067; ENSG00000173120; ENSG00000006459; ENSG00000172943	6
alz	Conditioned	DANAPAROID	magma	SET	3	-0.486758	-0.34332	-0.0044948	0.68678	0.984093	0.68678	0.984093	0.702614	0.999944	48935	DANAPAROID	ENSG00000114480; ENSG00000126218; ENSG00000117601	3
alz	Conditioned	DANAVOREXTON	magma	SET	2	-0.36247	-0.28343	-0.00303	0.6415	0.984093	0.6415	0.984093	0.651895	0.999944	48935	DANAVOREXTON	ENSG00000166313; ENSG00000034053; ENSG00000276495	3
alz	Conditioned	DANAZOL	magma	SET	9	0.335745	0.12855	0.0029145	0.36854	0.984093	0.36854	0.984093	0.343938	0.961075	48935	DANAZOL	ENSG00000211451; ENSG00000047457; ENSG00000165471; ENSG00000101846; ENSG00000122194; ENSG00000189052; ENSG00000134716; ENSG00000082175; ENSG00000169083; ENSG00000108691; ENSG00000091831; ENSG00000109163	12
alz	Conditioned	DANICAMTIV	magma	SET	7	-2.81005	-1.1737	-0.023469	0.99752	0.999286	0.99752	0.999286	0.998459	0.999944	48935	DANICAMTIV	ENSG00000111245; ENSG00000106631; ENSG00000198336; ENSG00000160808; ENSG00000197616; ENSG00000078814; ENSG00000092054	7
alz	Conditioned	DANICOPAN	magma	SET	2	0.436017	0.30301	0.0032393	0.33141	0.984093	0.33141	0.984093	0.303646	0.947367	48935	DANICOPAN	ENSG00000197766; ENSG00000274619; ENSG00000183150	3
alz	Conditioned	DANIQUIDONE	magma	SET	3	0.163199	0.07938	0.0010393	0.43518	0.984093	0.43518	0.984093	0.417956	0.980228	48935	DANIQUIDONE	ENSG00000198900; ENSG00000131747; ENSG00000156006	3
alz	Conditioned	DANTROLENE	magma	SET	3	-1.54756	-1.0301	-0.013486	0.93912	0.990295	0.93912	0.990295	0.956454	0.999944	48935	DANTROLENE	ENSG00000198838; ENSG00000134780; ENSG00000196218	3
alz	Conditioned	DANUGLIPRON	magma	SET	2	0.564929	0.46971	0.0050213	0.28607	0.984093	0.28607	0.984093	0.255586	0.927023	48935	DANUGLIPRON	ENSG00000162551; ENSG00000112164	2
alz	Conditioned	DANUSERTIB	magma	SET	11	-0.149538	-0.039185	-0.00098214	0.55944	0.984093	0.55944	0.984093	0.558838	0.995618	48935	DANUSERTIB	ENSG00000105146; ENSG00000167658; ENSG00000178999; ENSG00000087586; ENSG00000254772; ENSG00000104529; ENSG00000273594; ENSG00000166147; ENSG00000077782; ENSG00000198400; ENSG00000165731; ENSG00000065613	12
alz	Conditioned	DAP5	magma	SET	3	1.14053	0.79741	0.01044	0.12704	0.979702	0.12704	0.979702	0.101836	0.80334	48935	D-AP5	ENSG00000183454; ENSG00000161509; ENSG00000257316; ENSG00000273079	4
alz	Conditioned	DAPAGLIFLOZIN	magma	SET	5	-1.08918	-0.49807	-0.008418	0.86195	0.986875	0.86195	0.986875	0.886815	0.999944	48935	DAPAGLIFLOZIN	ENSG00000140675; ENSG00000100170; ENSG00000198851; ENSG00000167286; ENSG00000100191	5
alz	Conditioned	DAPANSUTRILE	magma	SET	2	0.928288	0.77785	0.0083153	0.17664	0.984093	0.17664	0.984093	0.146815	0.862419	48935	DAPANSUTRILE	ENSG00000007174; ENSG00000162711	2
alz	Conditioned	DAPIPRAZOLE	magma	SET	4	0.16037	0.097146	0.0014686	0.4363	0.984093	0.4363	0.984093	0.419203	0.980228	48935	DAPIPRAZOLE	ENSG00000198691; ENSG00000171873; ENSG00000120907; ENSG00000170214	4
alz	Conditioned	DAPIVIRINE	magma	SET	2	-0.835999	-0.63235	-0.0067599	0.79841	0.985735	0.79841	0.985735	0.822972	0.999944	48935	DAPIVIRINE	ENSG00000160868; ENSG00000106258	2
alz	Conditioned	DAPOXETINE	magma	SET	4	-0.290463	-0.14305	-0.0021625	0.61427	0.984093	0.61427	0.984093	0.621155	0.999944	48935	DAPOXETINE	ENSG00000108576; ENSG00000010278; ENSG00000178394; ENSG00000135312; ENSG00000147246	5
alz	Conditioned	DAPRODUSTAT	magma	SET	4	-0.404738	-0.20606	-0.003115	0.65716	0.984093	0.65716	0.984093	0.669592	0.999944	48935	DAPRODUSTAT	ENSG00000135766; ENSG00000129521; ENSG00000269858; ENSG00000178467	4
alz	Conditioned	DAPSONE	magma	SET	4	-0.404525	-0.15501	-0.0023433	0.65708	0.984093	0.65708	0.984093	0.669509	0.999944	48935	DAPSONE	ENSG00000100243; ENSG00000147437; ENSG00000196126; ENSG00000229074; ENSG00000206240; ENSG00000236884; ENSG00000228080; ENSG00000206306; ENSG00000137948; ENSG00000234745; ENSG00000224608; ENSG00000223532; ENSG00000232126; ENSG00000206450; ENSG00000228964; ENSG00000206503; ENSG00000224320; ENSG00000231834; ENSG00000235657; ENSG00000229215; ENSG00000227715; ENSG00000206505; ENSG00000223980; ENSG00000228716	24
alz	Conditioned	DARAPLADIB	magma	SET	2	0.453237	0.25728	0.0027504	0.32519	0.984093	0.32519	0.984093	0.296945	0.945087	48935	DARAPLADIB	ENSG00000112062; ENSG00000146070	2
alz	Conditioned	DARBUFELONE	magma	SET	2	-0.744977	-0.51016	-0.0054537	0.77185	0.985092	0.77185	0.985092	0.795154	0.999944	48935	DARBUFELONE	ENSG00000012779; ENSG00000275565; ENSG00000073756	3
alz	Conditioned	DARIDOREXANT	magma	SET	4	-0.986018	-0.58885	-0.0089018	0.83793	0.98656	0.83793	0.98656	0.863207	0.999944	48935	DARIDOREXANT	ENSG00000166313; ENSG00000034053; ENSG00000276495; ENSG00000121764; ENSG00000137252	5
alz	Conditioned	DARIFENACIN	magma	SET	5	0.175382	0.081046	0.0013698	0.43039	0.984093	0.43039	0.984093	0.412627	0.978881	48935	DARIFENACIN	ENSG00000133019; ENSG00000181072; ENSG00000168539; ENSG00000180720; ENSG00000184984	5
alz	Conditioned	DARIGABAT	magma	SET	14	-1.53148	-0.51611	-0.014592	0.93717	0.990295	0.93717	0.990295	0.954824	0.999944	48935	DARIGABAT	ENSG00000143437; ENSG00000145863; ENSG00000163288; ENSG00000145864; ENSG00000163285; ENSG00000109158; ENSG00000022355; ENSG00000268089; ENSG00000011677; ENSG00000113327; ENSG00000151834; ENSG00000182256; ENSG00000186297; ENSG00000166206; ENSG00000187730; ENSG00000094755; ENSG00000102287	17
alz	Conditioned	DAROTROPIUM	magma	SET	5	0.175382	0.081046	0.0013698	0.43039	0.984093	0.43039	0.984093	0.412627	0.978881	48935	DAROTROPIUM	ENSG00000180720; ENSG00000133019; ENSG00000181072; ENSG00000168539; ENSG00000184984	5
alz	Conditioned	DAROVASERTIB	magma	SET	2	-0.917611	-0.77874	-0.0083248	0.82058	0.986312	0.82058	0.986312	0.845762	0.999944	48935	DAROVASERTIB	ENSG00000175029; ENSG00000183072	2
alz	Conditioned	DARUNAVIR	magma	SET	2	-0.657961	-0.4414	-0.0047187	0.74472	0.984093	0.74472	0.984093	0.766164	0.999944	48935	DARUNAVIR	ENSG00000176463; ENSG00000160868	2
alz	Conditioned	DARUSENTAN	magma	SET	3	-1.68132	-1.1475	-0.015023	0.95363	0.991518	0.95363	0.991518	0.968109	0.999944	48935	DARUSENTAN	ENSG00000151617; ENSG00000136160; ENSG00000137124	3
alz	Conditioned	DASATINIB	magma	SET	21	1.23415	0.27529	0.0095308	0.10859	0.96551	0.10859	0.96551	0.0859742	0.78258	48935	DASATINIB	ENSG00000097007; ENSG00000186716; ENSG00000143322; ENSG00000136573; ENSG00000285369; ENSG00000142627; ENSG00000000938; ENSG00000111816; ENSG00000010810; ENSG00000101336; ENSG00000157404; ENSG00000182866; ENSG00000254087; ENSG00000113721; ENSG00000197122; ENSG00000291971; ENSG00000125508; ENSG00000173757; ENSG00000176105; ENSG00000162733; ENSG00000134853; ENSG00000136754; ENSG00000182511	23
alz	Conditioned	DASOLAMPANEL	magma	SET	4	-1.19109	-0.70814	-0.010705	0.88318	0.986936	0.88318	0.986936	0.907037	0.999944	48935	DASOLAMPANEL	ENSG00000152578; ENSG00000125675; ENSG00000171189; ENSG00000155511; ENSG00000120251	5
alz	Conditioned	DASOTRALINE	magma	SET	3	-0.515154	-0.27757	-0.003634	0.69677	0.984093	0.69677	0.984093	0.713698	0.999944	48935	DASOTRALINE	ENSG00000142319; ENSG00000276996; ENSG00000103546; ENSG00000108576	4
alz	Conditioned	DATISCETIN	magma	SET	2	-0.499479	-0.36891	-0.0039437	0.69128	0.984093	0.69128	0.984093	0.707598	0.999944	48935	DATISCETIN	ENSG00000183770; ENSG00000139618	2
alz	Conditioned	DAUNORUBICIN	magma	SET	25	0.425467	0.086774	0.0032775	0.33525	0.984093	0.33525	0.984093	0.307786	0.948772	48935	DAUNORUBICIN	ENSG00000131747; ENSG00000077097; ENSG00000266518; ENSG00000088386; ENSG00000211445; ENSG00000177239; ENSG00000170099; ENSG00000277405; ENSG00000158825; ENSG00000264720; ENSG00000137204; ENSG00000100344; ENSG00000134202; ENSG00000092096; ENSG00000118257; ENSG00000159228; ENSG00000053371; ENSG00000244067; ENSG00000158296; ENSG00000198610; ENSG00000169136; ENSG00000185917; ENSG00000055070; ENSG00000291379; ENSG00000124574; ENSG00000173930; ENSG00000205359; ENSG00000196154; ENSG00000170027	29
alz	Conditioned	DAVALINTIDE	magma	SET	4	-0.291879	-0.15408	-0.0023293	0.61481	0.984093	0.61481	0.984093	0.621761	0.999944	48935	DAVALINTIDE	ENSG00000132329; ENSG00000004948; ENSG00000064989; ENSG00000087085	4
alz	Conditioned	DAVAMOTECANPEGADEXAMER	magma	SET	2	-0.272927	-0.14907	-0.0015935	0.60754	0.984093	0.60754	0.984093	0.613529	0.999944	48935	DAVAMOTECAN_PEGADEXAMER	ENSG00000198900; ENSG00000100644	2
alz	Conditioned	DAVANAT	magma	SET	2	-0.823648	-0.71617	-0.0076559	0.79492	0.985735	0.79492	0.985735	0.819352	0.999944	48935	DAVANAT	ENSG00000131981; ENSG00000100097	2
alz	Conditioned	DAVUNETIDE	magma	SET	13	-0.693445	-0.19931	-0.0054304	0.75598	0.984093	0.75598	0.984093	0.77826	0.999944	48935	DAVUNETIDE	ENSG00000123416; ENSG00000188229; ENSG00000104833; ENSG00000196230; ENSG00000198033; ENSG00000137267; ENSG00000261456; ENSG00000167553; ENSG00000176014; ENSG00000152086; ENSG00000127824; ENSG00000258947; ENSG00000167552; ENSG00000101162; ENSG00000137285; ENSG00000235067; ENSG00000232575; ENSG00000227739; ENSG00000224156; ENSG00000229684; ENSG00000183311; ENSG00000232421; ENSG00000292120	23
alz	Conditioned	DAZOXIBEN	magma	SET	3	0.580764	0.29382	0.0038468	0.2807	0.984093	0.2807	0.984093	0.250019	0.924855	48935	DAZOXIBEN	ENSG00000166260; ENSG00000059377; ENSG00000123636; ENSG00000226266	4
alz	Conditioned	DB959	magma	SET	2	0.645587	0.49155	0.0052547	0.25928	0.984093	0.25928	0.984093	0.2279	0.916298	48935	DB959	ENSG00000112033; ENSG00000132170	2
alz	Conditioned	DCC2618	magma	SET	3	0.429507	0.30181	0.0039514	0.33378	0.984093	0.33378	0.984093	0.306198	0.948261	48935	DCC-2618	ENSG00000157404; ENSG00000134853; ENSG00000143196	3
alz	Conditioned	DCCPENE	magma	SET	3	1.14053	0.79741	0.01044	0.12704	0.979702	0.12704	0.979702	0.101836	0.80334	48935	D-CCPENE	ENSG00000183454; ENSG00000161509; ENSG00000273079; ENSG00000257316	4
alz	Conditioned	DCEBIO	magma	SET	6	0.837753	0.30831	0.005708	0.20109	0.984093	0.20109	0.984093	0.169984	0.879726	48935	DCEBIO	ENSG00000080709; ENSG00000143603; ENSG00000104783; ENSG00000165527; ENSG00000118520; ENSG00000081181	6
alz	Conditioned	DCGIV	magma	SET	3	0.959081	0.55713	0.0072941	0.16877	0.984093	0.16877	0.984093	0.139507	0.854913	48935	DCG-IV	ENSG00000151729; ENSG00000166825; ENSG00000179603	3
alz	Conditioned	DCH25DILE2ILE4ALANH29AVP	magma	SET	2	-0.138678	-0.11312	-0.0012093	0.55515	0.984093	0.55515	0.984093	0.553939	0.994753	48935	D(CH2)5[D-ILE2,ILE4,ALA-NH29]AVP	ENSG00000103569; ENSG00000091262; ENSG00000275331	3
alz	Conditioned	DCH25DILE2ILE4ALANH2AVP	magma	SET	2	-0.138678	-0.11312	-0.0012093	0.55515	0.984093	0.55515	0.984093	0.553939	0.994753	48935	D(CH2)5[D-ILE2,ILE4,ALA-NH2]AVP	ENSG00000091262; ENSG00000275331; ENSG00000103569	3
alz	Conditioned	DCH25DTYRET2VAL4TYRNH29AVP	magma	SET	2	-0.138678	-0.11312	-0.0012093	0.55515	0.984093	0.55515	0.984093	0.553939	0.994753	48935	D(CH2)5[D-TYR(ET)2,VAL4,TYR-NH29]AVP	ENSG00000091262; ENSG00000275331; ENSG00000103569	3
alz	Conditioned	DCH25TYRET2VAL4DESGLY9AVP	magma	SET	2	-0.138678	-0.11312	-0.0012093	0.55515	0.984093	0.55515	0.984093	0.553939	0.994753	48935	D(CH2)5[TYR(ET)2,VAL4,DES-GLY9]AVP	ENSG00000103569; ENSG00000091262; ENSG00000275331	3
alz	Conditioned	DCH25TYRME2AVP	magma	SET	2	-0.138678	-0.11312	-0.0012093	0.55515	0.984093	0.55515	0.984093	0.553939	0.994753	48935	D(CH2)5[TYR(ME)2]AVP	ENSG00000078061; ENSG00000103569; ENSG00000091262; ENSG00000275331	4
alz	Conditioned	DCH25TYRME2THR4OVT	magma	SET	2	-0.138678	-0.11312	-0.0012093	0.55515	0.984093	0.55515	0.984093	0.553939	0.994753	48935	D(CH2)5[TYR(ME)2,THR4]OVT	ENSG00000091262; ENSG00000275331; ENSG00000103569	3
alz	Conditioned	DCH25TYRME2THR4PHE3I4N3NH29OVT	magma	SET	2	-0.138678	-0.11312	-0.0012093	0.55515	0.984093	0.55515	0.984093	0.553939	0.994753	48935	D(CH2)5[TYR(ME)2,THR4,PHE(3I,4N3)-NH29]OVT	ENSG00000103569; ENSG00000091262; ENSG00000275331; ENSG00000078061	4
alz	Conditioned	DCH25TYRME2THR4TYRNH29OVT	magma	SET	2	-0.138678	-0.11312	-0.0012093	0.55515	0.984093	0.55515	0.984093	0.553939	0.994753	48935	D(CH2)5[TYR(ME)2,THR4,TYR-NH29]OVT	ENSG00000091262; ENSG00000275331; ENSG00000078061; ENSG00000103569	4
alz	Conditioned	DCHA4AVP	magma	SET	2	-0.138678	-0.11312	-0.0012093	0.55515	0.984093	0.55515	0.984093	0.553939	0.994753	48935	D[CHA4]AVP	ENSG00000091262; ENSG00000275331; ENSG00000103569; ENSG00000078061	4
alz	Conditioned	DCLK1IN1	magma	SET	3	-0.400201	-0.25827	-0.0033813	0.65549	0.984093	0.65549	0.984093	0.66771	0.999944	48935	DCLK1-IN-1	ENSG00000158711; ENSG00000151491; ENSG00000049540	3
alz	Conditioned	DDP225	magma	SET	5	0.251901	0.13353	0.0022568	0.40056	0.984093	0.40056	0.984093	0.379282	0.970036	48935	DDP-225	ENSG00000166736; ENSG00000186090; ENSG00000178084; ENSG00000186038; ENSG00000149305	5
alz	Conditioned	DDPAL2AVP	magma	SET	2	-0.138678	-0.11312	-0.0012093	0.55515	0.984093	0.55515	0.984093	0.553939	0.994753	48935	D[D-PAL2]AVP	ENSG00000091262; ENSG00000275331; ENSG00000103569	3
alz	Conditioned	DDPHE2AVP	magma	SET	2	-0.138678	-0.11312	-0.0012093	0.55515	0.984093	0.55515	0.984093	0.553939	0.994753	48935	D[D-PHE2]AVP	ENSG00000091262; ENSG00000275331; ENSG00000103569	3
alz	Conditioned	DDR12INHIBITOR5N	magma	SET	8	-0.672252	-0.24033	-0.0051375	0.74929	0.984093	0.74929	0.984093	0.771068	0.999944	48935	DDR1/2_INHIBITOR_5N	ENSG00000120129; ENSG00000158050; ENSG00000108591; ENSG00000134760; ENSG00000159200; ENSG00000157514; ENSG00000072786; ENSG00000111676; ENSG00000106823; ENSG00000291357	10
alz	Conditioned	DDRIN1	magma	SET	2	-1.22046	-0.86893	-0.0092889	0.88884	0.98717	0.88884	0.98717	0.912327	0.999944	48935	DDR-IN-1	ENSG00000158050; ENSG00000120129	2
alz	Conditioned	DE104	magma	SET	2	1.04243	0.89105	0.0095254	0.14862	0.984093	0.14862	0.984093	0.120969	0.832685	48935	DE-104	ENSG00000134318; ENSG00000067900	2
alz	Conditioned	DEBIO1347	magma	SET	5	-1.68103	-0.91507	-0.015466	0.95361	0.991518	0.95361	0.991518	0.96809	0.999944	48935	DEBIO-1347	ENSG00000117505; ENSG00000130226; ENSG00000092964; ENSG00000113657; ENSG00000091138	5
alz	Conditioned	DEBRISOQUIN	magma	SET	6	-0.578214	-0.26758	-0.0049539	0.71844	0.984093	0.71844	0.984093	0.737562	0.999944	48935	DEBRISOQUIN	ENSG00000274286; ENSG00000171873; ENSG00000184160; ENSG00000120907; ENSG00000150594; ENSG00000170214; ENSG00000103546	7
alz	Conditioned	DECAMETHONIUM	magma	SET	8	1.78039	0.71089	0.015196	0.037517	0.756213	0.037517	0.756213	0.0302078	0.617415	48935	DECAMETHONIUM	ENSG00000100299; ENSG00000120903; ENSG00000138435; ENSG00000170175; ENSG00000135902; ENSG00000108556; ENSG00000196811; ENSG00000087085; ENSG00000283946	9
alz	Conditioned	DECANOICACID	magma	SET	2	0.498786	0.3943	0.0042152	0.30897	0.984093	0.30897	0.984093	0.279689	0.939109	48935	DECANOIC_ACID	ENSG00000148700; ENSG00000165409	2
alz	Conditioned	DECAVANADATE	magma	SET	4	0.150073	0.070698	0.0010688	0.44035	0.984093	0.44035	0.984093	0.423762	0.98089	48935	DECAVANADATE	ENSG00000066382; ENSG00000124920; ENSG00000150995; ENSG00000186009	4
alz	Conditioned	DECERNOTINIB	magma	SET	5	-0.816161	-0.44058	-0.0074463	0.79279	0.985675	0.79279	0.985675	0.817156	0.999944	48935	DECERNOTINIB	ENSG00000105639; ENSG00000133216; ENSG00000182580; ENSG00000154928; ENSG00000162434	5
alz	Conditioned	DECITABINE	magma	SET	13	-1.14383	-0.30649	-0.0083507	0.87365	0.986936	0.87365	0.986936	0.898059	0.999944	48935	DECITABINE	ENSG00000130816; ENSG00000136931; ENSG00000198788; ENSG00000278466; ENSG00000111012; ENSG00000137801; ENSG00000158825; ENSG00000118971; ENSG00000128342; ENSG00000198681; ENSG00000139687; ENSG00000119772; ENSG00000134982; ENSG00000129355; ENSG00000117322; ENSG00000184033; ENSG00000204592; ENSG00000236632; ENSG00000233904; ENSG00000229252; ENSG00000225201; ENSG00000206493; ENSG00000230254	23
alz	Conditioned	DECOGLURANT	magma	SET	2	1.9592	1.5348	0.016407	0.025056	0.671591	0.025056	0.671591	0.0211573	0.570016	48935	DECOGLURANT	ENSG00000198822; ENSG00000164082	2
alz	Conditioned	DECYNIUM22	magma	SET	2	2.34687	1.3824	0.014778	0.0094724	0.469162	0.0094724	0.469162	0.00981878	0.475921	48935	DECYNIUM_22	ENSG00000267534; ENSG00000100288	2
alz	Conditioned	DEFACTINIB	magma	SET	3	1.91197	1.2953	0.016958	0.027953	0.699325	0.027953	0.699325	0.0232286	0.582548	48935	DEFACTINIB	ENSG00000169398; ENSG00000136943; ENSG00000120899	3
alz	Conditioned	DEFERASIROX	magma	SET	6	-0.661699	-0.21488	-0.0039783	0.74592	0.984093	0.74592	0.984093	0.767444	0.999944	48935	DEFERASIROX	ENSG00000153767; ENSG00000145321; ENSG00000288702; ENSG00000019186; ENSG00000023839; ENSG00000111012; ENSG00000160868	7
alz	Conditioned	DEFERIPRONE	magma	SET	2	-0.316475	-0.15938	-0.0017038	0.62418	0.984093	0.62418	0.984093	0.63238	0.999944	48935	DEFERIPRONE	ENSG00000153767; ENSG00000167165	2
alz	Conditioned	DEFEROXAMINE	magma	SET	11	0.469422	0.12458	0.0031224	0.31939	0.984093	0.31939	0.984093	0.290733	0.943191	48935	DEFEROXAMINE	ENSG00000078401; ENSG00000153767; ENSG00000175197; ENSG00000184937; ENSG00000072401; ENSG00000170606; ENSG00000262406; ENSG00000087245; ENSG00000111640; ENSG00000081041; ENSG00000162992; ENSG00000198959	12
alz	Conditioned	DEFIBROTIDE	magma	SET	7	-0.266311	-0.079193	-0.0015836	0.605	0.984093	0.605	0.984093	0.61063	0.999944	48935	DEFIBROTIDE	ENSG00000122194; ENSG00000003436; ENSG00000106366; ENSG00000170425; ENSG00000128271; ENSG00000163485; ENSG00000180210	7
alz	Conditioned	DEFOSLIMOD	magma	SET	2	-0.465858	-0.37455	-0.0040039	0.67934	0.984093	0.67934	0.984093	0.694408	0.999944	48935	DEFOSLIMOD	ENSG00000137462; ENSG00000136869	2
alz	Conditioned	DEGLYCOSYLATEDRICINACHAINCONJUGATEDANTICD19ANTICD22IMMUNOTOXINS	magma	SET	2	0.652065	0.37585	0.0040179	0.25719	0.984093	0.25719	0.984093	0.225775	0.915505	48935	DEGLYCOSYLATED_RICIN_A_CHAIN-CONJUGATED_ANTI-CD19/ANTI-CD22_IMMUNOTOXINS	ENSG00000177455; ENSG00000012124	2
alz	Conditioned	DEHYDROXYMETHYLEPOXYQUINOMICIN	magma	SET	2	-1.7072	-0.89558	-0.0095739	0.9561	0.991791	0.9561	0.991791	0.970027	0.999944	48935	DEHYDROXYMETHYLEPOXYQUINOMICIN	ENSG00000173039; ENSG00000109320	2
alz	Conditioned	DEL22379	magma	SET	3	-0.466537	-0.27577	-0.0036104	0.67958	0.984093	0.67958	0.984093	0.694683	0.999944	48935	DEL-22379	ENSG00000157764; ENSG00000169032; ENSG00000213281	3
alz	Conditioned	DELANZOMIB	magma	SET	6	-1.12423	-0.50406	-0.009332	0.86953	0.986936	0.86953	0.986936	0.894128	0.999944	48935	DELANZOMIB	ENSG00000121335; ENSG00000282673; ENSG00000275517; ENSG00000251655; ENSG00000092009; ENSG00000100448; ENSG00000160868; ENSG00000197561; ENSG00000277571	9
alz	Conditioned	DELAVIRDINE	magma	SET	5	-1.30665	-0.61401	-0.010378	0.90433	0.98823	0.90433	0.98823	0.926487	0.999944	48935	DELAVIRDINE	ENSG00000023839; ENSG00000118777; ENSG00000108846; ENSG00000103222; ENSG00000278183; ENSG00000160868	6
alz	Conditioned	DELGOCITINIB	magma	SET	5	2.59441	1.3555	0.02291	0.0047406	0.35021	0.0047406	0.35021	0.00607623	0.430928	48935	DELGOCITINIB	ENSG00000105639; ENSG00000105397; ENSG00000162434; ENSG00000120899; ENSG00000096968	5
alz	Conditioned	DELPAZOLID	magma	SET	2	-0.241103	-0.14681	-0.0015695	0.59526	0.984093	0.59526	0.984093	0.599629	0.999144	48935	DELPAZOLID	ENSG00000168028; ENSG00000171421	2
alz	Conditioned	DELPHINIDIN	magma	SET	2	-0.25246	-0.21657	-0.0023152	0.59966	0.984093	0.59966	0.984093	0.604613	0.999794	48935	DELPHINIDIN	ENSG00000128052; ENSG00000124767	2
alz	Conditioned	DELTA12PGJ2	magma	SET	2	-0.877626	-0.71136	-0.0076046	0.80992	0.986117	0.80992	0.986117	0.834811	0.999944	48935	&DELTA;12-PGJ2	ENSG00000111701; ENSG00000084674; ENSG00000291544	3
alz	Conditioned	DELUCEMINE	magma	SET	7	1.59257	0.64203	0.012838	0.055637	0.839161	0.055637	0.839161	0.0436202	0.670478	48935	DELUCEMINE	ENSG00000198785; ENSG00000176884; ENSG00000105464; ENSG00000116032; ENSG00000273079; ENSG00000183454; ENSG00000161509	7
alz	Conditioned	DEMECARIUM	magma	SET	2	-0.638174	-0.53733	-0.0057442	0.73832	0.984093	0.73832	0.984093	0.759246	0.999944	48935	DEMECARIUM	ENSG00000087085; ENSG00000114200	2
alz	Conditioned	DEMECOLCINE	magma	SET	2	0.919069	1.4888	0.015916	0.17904	0.984093	0.17904	0.984093	0.149061	0.863944	48935	DEMECOLCINE	ENSG00000131095; ENSG00000100359; ENSG00000169297	3
alz	Conditioned	DEMETHOXYCURCUMIN	magma	SET	3	-0.76414	-0.51461	-0.0067374	0.7776	0.985468	0.7776	0.985468	0.801188	0.999944	48935	DEMETHOXYCURCUMIN	ENSG00000175387; ENSG00000130816; ENSG00000239732	3
alz	Conditioned	DEMETHYLWEDELOLACTONE	magma	SET	4	0.193798	0.099612	0.0015059	0.42317	0.984093	0.42317	0.984093	0.404489	0.97672	48935	DEMETHYLWEDELOLACTONE	ENSG00000102882; ENSG00000087245; ENSG00000100906; ENSG00000100985	4
alz	Conditioned	DENATONIUM	magma	SET	3	-0.810907	-0.53871	-0.007053	0.79129	0.985663	0.79129	0.985663	0.815594	0.999944	48935	DENATONIUM	ENSG00000151914; ENSG00000226761; ENSG00000262525; ENSG00000278111; ENSG00000176720	5
alz	Conditioned	DENBUFYLLINE	magma	SET	3	0.4209	0.22974	0.0030079	0.33692	0.984093	0.33692	0.984093	0.309594	0.948772	48935	DENBUFYLLINE	ENSG00000065989; ENSG00000184588; ENSG00000113448	3
alz	Conditioned	DENFIVONTINIB	magma	SET	2	0.857206	0.73304	0.0078363	0.19567	0.984093	0.19567	0.984093	0.164809	0.876907	48935	DENFIVONTINIB	ENSG00000134769; ENSG00000147647	2
alz	Conditioned	DENILEUKINDIFTITOX	magma	SET	5	-1.16923	-0.56267	-0.0095097	0.87884	0.986936	0.87884	0.986936	0.902954	0.999944	48935	DENILEUKIN_DIFTITOX	ENSG00000147168; ENSG00000134460; ENSG00000096996; ENSG00000081985; ENSG00000100385; ENSG00000167658	6
alz	Conditioned	DENINTUZUMABMAFODOTIN	magma	SET	14	-0.349936	-0.092985	-0.002629	0.63681	0.984093	0.63681	0.984093	0.646621	0.999944	48935	DENINTUZUMAB_MAFODOTIN	ENSG00000177455; ENSG00000261456; ENSG00000152086; ENSG00000167553; ENSG00000188229; ENSG00000137267; ENSG00000101162; ENSG00000137285; ENSG00000198033; ENSG00000104833; ENSG00000258947; ENSG00000123416; ENSG00000176014; ENSG00000196230; ENSG00000167552; ENSG00000127824; ENSG00000235067; ENSG00000232575; ENSG00000227739; ENSG00000224156; ENSG00000229684; ENSG00000183311; ENSG00000232421; ENSG00000292120	24
alz	Conditioned	DENOSUMAB	magma	SET	3	-0.512182	-0.34078	-0.0044616	0.69573	0.984093	0.69573	0.984093	0.712546	0.999944	48935	DENOSUMAB	ENSG00000120659; ENSG00000141655; ENSG00000157764	3
alz	Conditioned	DENUFOSOL	magma	SET	3	-0.700735	-0.48507	-0.0063508	0.75826	0.984386	0.75826	0.984386	0.780718	0.999944	48935	DENUFOSOL	ENSG00000175591; ENSG00000134982; ENSG00000132703	3
alz	Conditioned	DEOXIEPINEPHRINE	magma	SET	3	0.924182	0.56913	0.0074513	0.1777	0.984093	0.1777	0.984093	0.147803	0.863405	48935	DEOXIEPINEPHRINE	ENSG00000120907; ENSG00000184845; ENSG00000149295	3
alz	Conditioned	DEOXYSPERGUALIN	magma	SET	2	-0.0775911	-0.04637	-0.0004957	0.53092	0.984093	0.53092	0.984093	0.526355	0.99238	48935	DEOXYSPERGUALIN	ENSG00000169429; ENSG00000095059	2
alz	Conditioned	DEPATUXIZUMABMAFODOTIN	magma	SET	14	-0.380501	-0.10643	-0.0030093	0.64822	0.984093	0.64822	0.984093	0.659468	0.999944	48935	DEPATUXIZUMAB_MAFODOTIN	ENSG00000146648; ENSG00000127824; ENSG00000196230; ENSG00000176014; ENSG00000167552; ENSG00000137267; ENSG00000188229; ENSG00000258947; ENSG00000101162; ENSG00000104833; ENSG00000137285; ENSG00000152086; ENSG00000261456; ENSG00000198033; ENSG00000167553; ENSG00000123416; ENSG00000235067; ENSG00000232575; ENSG00000227739; ENSG00000224156; ENSG00000229684; ENSG00000183311; ENSG00000232421; ENSG00000292120	24
alz	Conditioned	DEQUALINIUM	magma	SET	7	0.74156	0.32619	0.0065226	0.22918	0.984093	0.22918	0.984093	0.197519	0.900811	48935	DEQUALINIUM	ENSG00000080709; ENSG00000198515; ENSG00000183862; ENSG00000143603; ENSG00000105642; ENSG00000004059; ENSG00000047648; ENSG00000100852; ENSG00000118520	9
alz	Conditioned	DERAZANTINIB	magma	SET	8	0.00688456	0.002633	5.6286e-05	0.49725	0.984093	0.49725	0.984093	0.488092	0.987955	48935	DERAZANTINIB	ENSG00000066468; ENSG00000068078; ENSG00000077782; ENSG00000157404; ENSG00000160867; ENSG00000092964; ENSG00000113657; ENSG00000117505	8
alz	Conditioned	DERSALAZINE	magma	SET	2	-0.328998	-0.20313	-0.0021715	0.62892	0.984093	0.62892	0.984093	0.637767	0.999944	48935	DERSALAZINE	ENSG00000169403; ENSG00000095303; ENSG00000232810; ENSG00000204490; ENSG00000228321; ENSG00000228849; ENSG00000228978; ENSG00000223952; ENSG00000230108; ENSG00000206439	10
alz	Conditioned	DESAA5DTRP8SRIF	magma	SET	3	-0.83176	-0.49795	-0.0065193	0.79722	0.985735	0.79722	0.985735	0.82174	0.999944	48935	DES-AA5-[D-TRP8]SRIF	ENSG00000167580; ENSG00000146950; ENSG00000026103; ENSG00000240583	4
alz	Conditioned	DESARG9BRADYKININ	magma	SET	2	-0.583563	-0.39317	-0.004203	0.72024	0.984093	0.72024	0.984093	0.739514	0.999944	48935	[DES-ARG9]BRADYKININ	ENSG00000110881; ENSG00000168398	2
alz	Conditioned	DESERPIDINE	magma	SET	2	3.76713	2.7158	0.029032	8.2883e-05	0.0349645	8.2883e-05	0.0349645	0.000842154	0.255823	48935	DESERPIDINE	ENSG00000159640; ENSG00000165646	2
alz	Conditioned	DESFLURANE	magma	SET	25	-1.78746	-0.39964	-0.015094	0.96306	0.992541	0.96306	0.992541	0.975321	0.999944	48935	DESFLURANE	ENSG00000111262; ENSG00000017260; ENSG00000099624; ENSG00000145888; ENSG00000169427; ENSG00000109738; ENSG00000082482; ENSG00000171303; ENSG00000081248; ENSG00000186795; ENSG00000100433; ENSG00000196218; ENSG00000186297; ENSG00000094755; ENSG00000268089; ENSG00000145863; ENSG00000166206; ENSG00000109158; ENSG00000102287; ENSG00000151834; ENSG00000011677; ENSG00000022355; ENSG00000163285; ENSG00000163288; ENSG00000182256; ENSG00000145864; ENSG00000187730; ENSG00000113327	28
alz	Conditioned	DESIPRAMINE	magma	SET	25	1.03224	0.20746	0.0078359	0.15099	0.984093	0.15099	0.984093	0.123103	0.835747	48935	DESIPRAMINE	ENSG00000150471; ENSG00000197948; ENSG00000100288; ENSG00000104722; ENSG00000168209; ENSG00000258839; ENSG00000103546; ENSG00000120907; ENSG00000170214; ENSG00000171873; ENSG00000150594; ENSG00000274286; ENSG00000184160; ENSG00000043591; ENSG00000169252; ENSG00000168539; ENSG00000181072; ENSG00000133019; ENSG00000180720; ENSG00000184984; ENSG00000149295; ENSG00000196639; ENSG00000178394; ENSG00000102468; ENSG00000147246; ENSG00000108576; ENSG00000166311	27
alz	Conditioned	DESIRUDIN	magma	SET	3	-0.862555	-0.42825	-0.0056068	0.8058	0.985794	0.8058	0.985794	0.830581	0.999944	48935	DESIRUDIN	ENSG00000180210; ENSG00000122194; ENSG00000181104	3
alz	Conditioned	DESLANOSIDE	magma	SET	9	-0.788162	-0.29028	-0.0065814	0.78469	0.985468	0.78469	0.985468	0.808665	0.999944	48935	DESLANOSIDE	ENSG00000018625; ENSG00000132681; ENSG00000137731; ENSG00000110619; ENSG00000278191; ENSG00000105409; ENSG00000129244; ENSG00000069849; ENSG00000163399; ENSG00000143153	10
alz	Conditioned	DESLORATADINE	magma	SET	2	0.455618	0.34257	0.0036621	0.32434	0.984093	0.32434	0.984093	0.29602	0.945087	48935	DESLORATADINE	ENSG00000196639; ENSG00000123505	2
alz	Conditioned	DESMETHYLCLOZAPINE	magma	SET	2	0.697931	0.41395	0.0044252	0.24262	0.984093	0.24262	0.984093	0.210957	0.906995	48935	DESMETHYLCLOZAPINE	ENSG00000147246; ENSG00000244474; ENSG00000109181; ENSG00000275190	4
alz	Conditioned	DESMETRAMADOL	magma	SET	5	0.65546	0.33827	0.0057172	0.25609	0.984093	0.25609	0.984093	0.22466	0.914218	48935	DESMETRAMADOL	ENSG00000159496; ENSG00000003147; ENSG00000164588; ENSG00000251258; ENSG00000261052; ENSG00000175003	6
alz	Conditioned	DESMOPRESSIN	magma	SET	3	-0.673091	-0.47115	-0.0061685	0.74955	0.984093	0.74955	0.984093	0.771356	0.999944	48935	DESMOPRESSIN	ENSG00000198049; ENSG00000166148; ENSG00000126895; ENSG00000185010; ENSG00000180914	5
alz	Conditioned	DESMOSTEROL	magma	SET	3	-0.594036	-0.26633	-0.0034869	0.72375	0.984093	0.72375	0.984093	0.743339	0.999944	48935	DESMOSTEROL	ENSG00000025434; ENSG00000069399; ENSG00000131408	3
alz	Conditioned	DESOGESTREL	magma	SET	2	-0.800719	-0.68375	-0.0073094	0.78835	0.985633	0.78835	0.985633	0.8125	0.999944	48935	DESOGESTREL	ENSG00000082175; ENSG00000091831	2
alz	Conditioned	DESONIDE	magma	SET	3	-1.15696	-0.90023	-0.011786	0.87635	0.986936	0.87635	0.986936	0.90061	0.999944	48935	DESONIDE	ENSG00000135046; ENSG00000113580; ENSG00000170890	3
alz	Conditioned	DESOXIMETASONE	magma	SET	3	-1.15696	-0.90023	-0.011786	0.87635	0.986936	0.87635	0.986936	0.90061	0.999944	48935	DESOXIMETASONE	ENSG00000135046; ENSG00000113580; ENSG00000170890	3
alz	Conditioned	DESOXYCORTONE	magma	SET	2	0.0962826	0.082518	0.00088213	0.46165	0.984093	0.46165	0.984093	0.447732	0.983532	48935	DESOXYCORTONE	ENSG00000113580; ENSG00000151623	2
alz	Conditioned	DESVENLAFAXINE	magma	SET	7	-0.517073	-0.18914	-0.0037822	0.69744	0.984093	0.69744	0.984093	0.714451	0.999944	48935	DESVENLAFAXINE	ENSG00000103546; ENSG00000108576; ENSG00000142319; ENSG00000276996; ENSG00000241635; ENSG00000148680; ENSG00000010278; ENSG00000254126; ENSG00000172116	9
alz	Conditioned	DEXAMETHASONE	magma	SET	31	-1.71379	-0.33083	-0.013912	0.95671	0.991959	0.95671	0.991959	0.970493	0.999944	48935	DEXAMETHASONE	ENSG00000110721; ENSG00000198417; ENSG00000122852; ENSG00000151790; ENSG00000262635; ENSG00000153094; ENSG00000100504; ENSG00000146678; ENSG00000103196; ENSG00000079112; ENSG00000135094; ENSG00000171223; ENSG00000171345; ENSG00000105372; ENSG00000197747; ENSG00000187079; ENSG00000162692; ENSG00000068001; ENSG00000126838; ENSG00000069702; ENSG00000157514; ENSG00000164326; ENSG00000185950; ENSG00000090402; ENSG00000104067; ENSG00000277401; ENSG00000151365; ENSG00000130561; ENSG00000281857; ENSG00000159459; ENSG00000113580; ENSG00000135046; ENSG00000007171; ENSG00000169297; ENSG00000151623; ENSG00000173153	36
alz	Conditioned	DEXAMETHASONEACETATE	magma	SET	2	0.246624	0.21188	0.002265	0.4026	0.984093	0.4026	0.984093	0.381554	0.970438	48935	DEXAMETHASONE_ACETATE	ENSG00000113580; ENSG00000172179	2
alz	Conditioned	DEXAMFETAMINE	magma	SET	10	-0.61746	-0.23432	-0.0055998	0.73153	0.984093	0.73153	0.984093	0.751833	0.999944	48935	DEXAMFETAMINE	ENSG00000142319; ENSG00000103546; ENSG00000165646; ENSG00000131095; ENSG00000276996; ENSG00000146399; ENSG00000078140; ENSG00000291043; ENSG00000157005; ENSG00000140945; ENSG00000165269; ENSG00000254126; ENSG00000164326	13
alz	Conditioned	DEXANABINOL	magma	SET	4	1.14373	0.56411	0.0085278	0.12638	0.979395	0.12638	0.979395	0.101251	0.803116	48935	DEXANABINOL	ENSG00000116032; ENSG00000198785; ENSG00000176884; ENSG00000105464	4
alz	Conditioned	DEXEFAROXAN	magma	SET	2	-0.363136	-0.20064	-0.0021448	0.64174	0.984093	0.64174	0.984093	0.652178	0.999944	48935	DEXEFAROXAN	ENSG00000101204; ENSG00000128271	2
alz	Conditioned	DEXFENFLURAMINE	magma	SET	19	-0.688239	-0.17802	-0.0058629	0.75435	0.984093	0.75435	0.984093	0.776511	0.999944	48935	DEXFENFLURAMINE	ENSG00000108576; ENSG00000213903; ENSG00000285456; ENSG00000139287; ENSG00000178394; ENSG00000164270; ENSG00000166736; ENSG00000186090; ENSG00000148680; ENSG00000179097; ENSG00000168830; ENSG00000135312; ENSG00000178084; ENSG00000147246; ENSG00000179546; ENSG00000158748; ENSG00000157219; ENSG00000149305; ENSG00000102468; ENSG00000186038; ENSG00000135914	21
alz	Conditioned	DEXFOSFOSERINE	magma	SET	17	-0.946195	-0.2564	-0.0079877	0.82797	0.986312	0.82797	0.986312	0.853275	0.999944	48935	DEXFOSFOSERINE	ENSG00000179603; ENSG00000005022; ENSG00000113262; ENSG00000001626; ENSG00000124493; ENSG00000196277; ENSG00000116396; ENSG00000140992; ENSG00000137193; ENSG00000072062; ENSG00000288516; ENSG00000065675; ENSG00000100504; ENSG00000068976; ENSG00000115386; ENSG00000163914; ENSG00000057149; ENSG00000175387; ENSG00000149930	19
alz	Conditioned	DEXIBUPROFEN	magma	SET	5	-0.680493	-0.29547	-0.0049938	0.7519	0.984093	0.7519	0.984093	0.773885	0.999944	48935	DEXIBUPROFEN	ENSG00000176340; ENSG00000073756; ENSG00000095303; ENSG00000110881; ENSG00000256870; ENSG00000262217	6
alz	Conditioned	DEXKETOPROFEN	magma	SET	2	-1.03726	-0.82293	-0.0087973	0.85019	0.98656	0.85019	0.98656	0.875317	0.999944	48935	DEXKETOPROFEN	ENSG00000095303; ENSG00000073756	2
alz	Conditioned	DEXLANSOPRAZOLE	magma	SET	2	0.950925	0.65416	0.0069931	0.17083	0.984093	0.17083	0.984093	0.141456	0.857129	48935	DEXLANSOPRAZOLE	ENSG00000105675; ENSG00000186009	2
alz	Conditioned	DEXMECAMYLAMINE	magma	SET	2	-0.330746	-0.24498	-0.0026188	0.62958	0.984093	0.62958	0.984093	0.638503	0.999944	48935	DEXMECAMYLAMINE	ENSG00000101204; ENSG00000160716	2
alz	Conditioned	DEXMEDETOMIDINE	magma	SET	3	1.08414	0.66844	0.0087514	0.13916	0.984093	0.13916	0.984093	0.112526	0.820613	48935	DEXMEDETOMIDINE	ENSG00000184160; ENSG00000274286; ENSG00000150594; ENSG00000166501	4
alz	Conditioned	DEXMETHYLPHENIDATE	magma	SET	2	-0.646814	-0.55399	-0.0059222	0.74112	0.984093	0.74112	0.984093	0.762279	0.999944	48935	DEXMETHYLPHENIDATE	ENSG00000142319; ENSG00000276996; ENSG00000103546; ENSG00000254126	4
alz	Conditioned	DEXPRAMIPEXOLE	magma	SET	2	0.728457	0.58085	0.0062094	0.23317	0.984093	0.23317	0.984093	0.201496	0.902833	48935	DEXPRAMIPEXOLE	ENSG00000069696; ENSG00000276825; ENSG00000151577	3
alz	Conditioned	DEXPROPRANOLOL	magma	SET	2	-1.40396	-1.1915	-0.012737	0.91982	0.988627	0.91982	0.988627	0.940142	0.999944	48935	DEXPROPRANOLOL	ENSG00000102245; ENSG00000169252; ENSG00000188778	3
alz	Conditioned	DEXRAZOXANE	magma	SET	5	1.02184	0.52507	0.0088743	0.15344	0.984093	0.15344	0.984093	0.125309	0.839406	48935	DEXRAZOXANE	ENSG00000107643; ENSG00000047457; ENSG00000131747; ENSG00000077097; ENSG00000147647	5
alz	Conditioned	DEXTRANSULFATE	magma	SET	5	-0.919227	-0.48401	-0.0081803	0.821	0.986312	0.821	0.986312	0.846192	0.999944	48935	DEXTRAN_SULFATE	ENSG00000088926; ENSG00000122861; ENSG00000101981; ENSG00000134460; ENSG00000175445; ENSG00000142973	6
alz	Conditioned	DEXTRANSULFATESODIUM	magma	SET	7	-1.77481	-0.62729	-0.012544	0.96203	0.992523	0.96203	0.992523	0.974543	0.999944	48935	DEXTRAN_SULFATE_SODIUM	ENSG00000150782; ENSG00000089250; ENSG00000167419; ENSG00000107643; ENSG00000198788; ENSG00000278466; ENSG00000081041; ENSG00000124762	8
alz	Conditioned	DEXTROMETHORPHAN	magma	SET	27	0.564628	0.11327	0.0044459	0.28617	0.984093	0.28617	0.984093	0.255694	0.927023	48935	DEXTROMETHORPHAN	ENSG00000147955; ENSG00000183454; ENSG00000120903; ENSG00000080644; ENSG00000101204; ENSG00000175344; ENSG00000274542; ENSG00000282088; ENSG00000160716; ENSG00000117971; ENSG00000051523; ENSG00000165168; ENSG00000198785; ENSG00000158517; ENSG00000116701; ENSG00000100365; ENSG00000275990; ENSG00000116329; ENSG00000082556; ENSG00000112038; ENSG00000101856; ENSG00000136238; ENSG00000128340; ENSG00000103546; ENSG00000108576; ENSG00000183172; ENSG00000272835; ENSG00000274112; ENSG00000272901; ENSG00000115263; ENSG00000225830; ENSG00000073861; ENSG00000100167; ENSG00000177096; ENSG00000204217	35
alz	Conditioned	DEXTROMORAMIDE	magma	SET	3	-1.94252	-1.2348	-0.016166	0.97395	0.994402	0.97395	0.994402	0.983272	0.999944	48935	DEXTROMORAMIDE	ENSG00000116329; ENSG00000082556; ENSG00000112038	3
alz	Conditioned	DEXTROTHYROXINE	magma	SET	2	1.6295	1.1376	0.012161	0.051609	0.82492	0.051609	0.82492	0.0406031	0.660695	48935	DEXTROTHYROXINE	ENSG00000126351; ENSG00000151090	2
alz	Conditioned	DEZAPELISIB	magma	SET	2	0.00114589	0.00081089	8.6685e-06	0.49954	0.984093	0.49954	0.984093	0.490656	0.988028	48935	DEZAPELISIB	ENSG00000092445; ENSG00000171608	2
alz	Conditioned	DEZOCINE	magma	SET	2	-1.45927	-1.1714	-0.012523	0.92775	0.989289	0.92775	0.989289	0.946934	0.999944	48935	DEZOCINE	ENSG00000112038; ENSG00000082556	2
alz	Conditioned	DG051	magma	SET	2	-0.28315	-0.21055	-0.0022508	0.61147	0.984093	0.61147	0.984093	0.617985	0.999944	48935	DG051	ENSG00000111144; ENSG00000106113	2
alz	Conditioned	DH376	magma	SET	2	-0.126294	-0.11954	-0.0012779	0.55025	0.984093	0.55025	0.984093	0.548354	0.993407	48935	DH376	ENSG00000213145; ENSG00000182809	2
alz	Conditioned	DH97	magma	SET	2	1.30635	1.1192	0.011965	0.095722	0.945932	0.095722	0.945932	0.0753094	0.761576	48935	DH97	ENSG00000151150; ENSG00000134640	2
alz	Conditioned	DIACEREIN	magma	SET	4	-1.14672	-0.75179	-0.011365	0.87424	0.986936	0.87424	0.986936	0.898621	0.999944	48935	DIACEREIN	ENSG00000125538; ENSG00000064655; ENSG00000136689; ENSG00000137752	4
alz	Conditioned	DIADENOSINETETRAPHOSPHATE	magma	SET	2	0.390125	0.27386	0.0029276	0.34822	0.984093	0.34822	0.984093	0.321831	0.954377	48935	DIADENOSINE_TETRAPHOSPHATE	ENSG00000181631; ENSG00000175591	2
alz	Conditioned	DIANICLINE	magma	SET	2	-0.330746	-0.24498	-0.0026188	0.62958	0.984093	0.62958	0.984093	0.638503	0.999944	48935	DIANICLINE	ENSG00000101204; ENSG00000160716	2
alz	Conditioned	DIAPEP277	magma	SET	2	0.300693	0.29602	0.0031645	0.38183	0.984093	0.38183	0.984093	0.358553	0.965967	48935	DIAPEP_277	ENSG00000137462; ENSG00000144381	2
alz	Conditioned	DIAZEPAM	magma	SET	15	-1.39829	-0.44783	-0.013106	0.91897	0.988627	0.91897	0.988627	0.93941	0.999944	48935	DIAZEPAM	ENSG00000111886; ENSG00000117394; ENSG00000113327; ENSG00000109158; ENSG00000166206; ENSG00000022355; ENSG00000186297; ENSG00000163285; ENSG00000102287; ENSG00000011677; ENSG00000187730; ENSG00000145864; ENSG00000163288; ENSG00000145863; ENSG00000151834; ENSG00000094755; ENSG00000268089; ENSG00000182256	18
alz	Conditioned	DIAZIQUONE	magma	SET	2	1.65046	1.2713	0.01359	0.049433	0.817772	0.049433	0.817772	0.0389845	0.652173	48935	DIAZIQUONE	ENSG00000164400; ENSG00000124762	2
alz	Conditioned	DIAZOXIDE	magma	SET	15	-0.691928	-0.20342	-0.0059531	0.75551	0.984093	0.75551	0.984093	0.777757	0.999944	48935	DIAZOXIDE	ENSG00000187486; ENSG00000007171; ENSG00000070915; ENSG00000110680; ENSG00000135318; ENSG00000172817; ENSG00000187094; ENSG00000121361; ENSG00000132639; ENSG00000175445; ENSG00000163399; ENSG00000133742; ENSG00000104267; ENSG00000156113; ENSG00000006071	15
alz	Conditioned	DIBENZEPIN	magma	SET	2	0.590115	0.46877	0.0050112	0.27756	0.984093	0.27756	0.984093	0.246722	0.924504	48935	DIBENZEPIN	ENSG00000196639; ENSG00000103546	2
alz	Conditioned	DIBOTERMINALFA	magma	SET	6	-0.577494	-0.24782	-0.0045881	0.71819	0.984093	0.71819	0.984093	0.737295	0.999944	48935	DIBOTERMIN ALFA	ENSG00000115170; ENSG00000138696; ENSG00000204217; ENSG00000107779; ENSG00000114739; ENSG00000121989	6
alz	Conditioned	DIBUCAINE	magma	SET	4	-0.376372	-0.22906	-0.0034628	0.64668	0.984093	0.64668	0.984093	0.657732	0.999944	48935	DIBUCAINE	ENSG00000185313; ENSG00000099331; ENSG00000183873; ENSG00000198668	4
alz	Conditioned	DICHLOROACETICACID	magma	SET	3	0.794059	0.48147	0.0063036	0.21359	0.984093	0.21359	0.984093	0.182141	0.889926	48935	DICHLOROACETIC_ACID	ENSG00000152256; ENSG00000100577; ENSG00000009830	3
alz	Conditioned	DICHLOROBENZYLALCOHOL	magma	SET	10	-0.391671	-0.15189	-0.00363	0.65235	0.984093	0.65235	0.984093	0.664159	0.999944	48935	DICHLOROBENZYL_ALCOHOL	ENSG00000144285; ENSG00000183873; ENSG00000007314; ENSG00000136546; ENSG00000136531; ENSG00000169432; ENSG00000153253; ENSG00000168356; ENSG00000196876; ENSG00000185313	10
alz	Conditioned	DICHLOROISOPROTERENOL	magma	SET	2	-1.97892	-1.6976	-0.018148	0.97608	0.994804	0.97608	0.994804	0.984756	0.999944	48935	DICHLOROISOPROTERENOL	ENSG00000043591; ENSG00000169252	2
alz	Conditioned	DICLOFENAC	magma	SET	21	0.0634058	0.016197	0.00056077	0.47472	0.984093	0.47472	0.984093	0.46254	0.985185	48935	DICLOFENAC	ENSG00000073756; ENSG00000095303; ENSG00000196139; ENSG00000012779; ENSG00000275565; ENSG00000110881; ENSG00000213199; ENSG00000075043; ENSG00000281151; ENSG00000184156; ENSG00000188257; ENSG00000132170; ENSG00000007314; ENSG00000134716; ENSG00000141655; ENSG00000124181; ENSG00000137204; ENSG00000171234; ENSG00000116711; ENSG00000197888; ENSG00000242515; ENSG00000102970; ENSG00000130513; ENSG00000167165	24
alz	Conditioned	DICLOFENACETALHYALURONATESODIUM	magma	SET	2	-1.03726	-0.82293	-0.0087973	0.85019	0.98656	0.85019	0.98656	0.875317	0.999944	48935	DICLOFENAC_ETALHYALURONATE_SODIUM	ENSG00000095303; ENSG00000073756	2
alz	Conditioned	DICLOFENAMIDE	magma	SET	6	0.0894857	0.035771	0.00066226	0.46435	0.984093	0.46435	0.984093	0.450758	0.983824	48935	DICLOFENAMIDE	ENSG00000133742; ENSG00000074410; ENSG00000104267; ENSG00000167434; ENSG00000168748; ENSG00000111640	6
alz	Conditioned	DICLOXACILLIN	magma	SET	3	0.361433	0.21193	0.0027747	0.35889	0.984093	0.35889	0.984093	0.333424	0.958603	48935	DICLOXACILLIN	ENSG00000144852; ENSG00000115419; ENSG00000149452	3
alz	Conditioned	DICUMAROL	magma	SET	6	0.041908	0.014975	0.00027724	0.48329	0.984093	0.48329	0.984093	0.472216	0.986121	48935	DICUMAROL	ENSG00000181019; ENSG00000106633; ENSG00000167397; ENSG00000124762; ENSG00000134184; ENSG00000116791	6
alz	Conditioned	DICYCLOHEXYLCARBODIIMIDE	magma	SET	2	-2.07747	-1.5356	-0.016415	0.98111	0.995409	0.98111	0.995409	0.988196	0.999944	48935	DICYCLOHEXYLCARBODIIMIDE	ENSG00000169429; ENSG00000143365	2
alz	Conditioned	DICYCLOMINE	magma	SET	3	0.866712	0.55935	0.0073232	0.19306	0.984093	0.19306	0.984093	0.162306	0.874325	48935	DICYCLOMINE	ENSG00000133019; ENSG00000168539; ENSG00000181072	3
alz	Conditioned	DIDANOSINE	magma	SET	6	0.521974	0.22068	0.0040856	0.30085	0.984093	0.30085	0.984093	0.271082	0.936201	48935	DIDANOSINE	ENSG00000134460; ENSG00000156110; ENSG00000028137; ENSG00000076685; ENSG00000158125; ENSG00000198805; ENSG00000291814	7
alz	Conditioned	DIDEOXYADENOSINE	magma	SET	5	0.0812945	0.035255	0.00059585	0.4676	0.984093	0.4676	0.984093	0.454502	0.984749	48935	DIDEOXYADENOSINE	ENSG00000189052; ENSG00000163283; ENSG00000156136; ENSG00000196839; ENSG00000156110	5
alz	Conditioned	DIDS	magma	SET	4	-1.20188	-0.44812	-0.0067743	0.88528	0.986936	0.88528	0.986936	0.909001	0.999944	48935	DIDS	ENSG00000108561; ENSG00000100300; ENSG00000112578; ENSG00000156970	4
alz	Conditioned	DIETHYLCARBAMAZINE	magma	SET	2	-1.12662	-0.8159	-0.0087221	0.87004	0.986936	0.87004	0.986936	0.894613	0.999944	48935	DIETHYLCARBAMAZINE	ENSG00000012779; ENSG00000275565; ENSG00000095303	3
alz	Conditioned	DIETHYLSTILBESTROL	magma	SET	10	-0.659566	-0.20746	-0.0049579	0.74522	0.984093	0.74522	0.984093	0.766724	0.999944	48935	DIETHYLSTILBESTROL	ENSG00000154764; ENSG00000104899; ENSG00000110958; ENSG00000196482; ENSG00000167419; ENSG00000119715; ENSG00000100739; ENSG00000163273; ENSG00000091831; ENSG00000140009	10
alz	Conditioned	DIFAMILAST	magma	SET	5	0.285894	0.11583	0.0019577	0.38748	0.984093	0.38748	0.984093	0.364789	0.968126	48935	DIFAMILAST	ENSG00000184588; ENSG00000111799; ENSG00000113448; ENSG00000065989; ENSG00000105650; ENSG00000285188	6
alz	Conditioned	DIFELIKEFALIN	magma	SET	2	-0.437771	-0.26145	-0.0027949	0.66922	0.984093	0.66922	0.984093	0.683129	0.999944	48935	DIFELIKEFALIN	ENSG00000082556; ENSG00000164978	2
alz	Conditioned	DIFENOCONAZOLE	magma	SET	2	-0.57144	-0.48857	-0.0052228	0.71614	0.984093	0.71614	0.984093	0.735056	0.999944	48935	DIFENOCONAZOLE	ENSG00000186350; ENSG00000012504	2
alz	Conditioned	DIFFERENTIATIONINDUCER	magma	SET	10	-0.0678002	-0.022949	-0.00054846	0.52703	0.984093	0.52703	0.984093	0.521916	0.991636	48935	DIFFERENTIATION_INDUCER	ENSG00000196839; ENSG00000106211; ENSG00000157168; ENSG00000181143; ENSG00000291738; ENSG00000101966; ENSG00000174059; ENSG00000110448; ENSG00000087494; ENSG00000131759; ENSG00000170276; ENSG00000122861	12
alz	Conditioned	DIFFRACTAICACID	magma	SET	2	-0.0944056	-0.083362	-0.00089116	0.53761	0.984093	0.53761	0.984093	0.533942	0.993407	48935	DIFFRACTAIC_ACID	ENSG00000166851; ENSG00000127554; ENSG00000291944	3
alz	Conditioned	DIFLOMOTECAN	magma	SET	2	0.322647	0.17622	0.0018838	0.37349	0.984093	0.37349	0.984093	0.349352	0.963534	48935	DIFLOMOTECAN	ENSG00000198900; ENSG00000118777	2
alz	Conditioned	DIFLORASONE	magma	SET	3	-1.15696	-0.90023	-0.011786	0.87635	0.986936	0.87635	0.986936	0.90061	0.999944	48935	DIFLORASONE	ENSG00000170890; ENSG00000135046; ENSG00000113580	3
alz	Conditioned	DIFLUBENZURON	magma	SET	2	0.27947	0.23976	0.0025631	0.38994	0.984093	0.38994	0.984093	0.367509	0.968817	48935	DIFLUBENZURON	ENSG00000186350; ENSG00000106546	2
alz	Conditioned	DIFLUFENICAN	magma	SET	2	0.814606	0.50785	0.005429	0.20765	0.984093	0.20765	0.984093	0.176341	0.882157	48935	DIFLUFENICAN	ENSG00000118058; ENSG00000133895	2
alz	Conditioned	DIFLUNISAL	magma	SET	3	-0.87508	-0.65848	-0.008621	0.80923	0.986117	0.80923	0.986117	0.834111	0.999944	48935	DIFLUNISAL	ENSG00000095303; ENSG00000073756; ENSG00000228716	3
alz	Conditioned	DIFLUPREDNATE	magma	SET	2	-1.68536	-1.4439	-0.015436	0.95403	0.991546	0.95403	0.991546	0.968421	0.999944	48935	DIFLUPREDNATE	ENSG00000113580; ENSG00000187258	2
alz	Conditioned	DIGERANYLBISPHOSPHONATE	magma	SET	2	0.284399	0.17426	0.0018628	0.38806	0.984093	0.38806	0.984093	0.365427	0.968126	48935	DIGERANYL_BISPHOSPHONATE	ENSG00000152904; ENSG00000160683	2
alz	Conditioned	DIGITOXIGENIN	magma	SET	2	-1.00511	-0.81358	-0.0086973	0.84257	0.98656	0.84257	0.98656	0.867807	0.999944	48935	DIGITOXIGENIN	ENSG00000125618; ENSG00000163399	2
alz	Conditioned	DIGITOXIN	magma	SET	10	-0.950017	-0.3349	-0.0080036	0.82894	0.986312	0.82894	0.986312	0.854257	0.999944	48935	DIGITOXIN	ENSG00000077097; ENSG00000163399; ENSG00000110619; ENSG00000278191; ENSG00000137731; ENSG00000018625; ENSG00000105409; ENSG00000143153; ENSG00000129244; ENSG00000132681; ENSG00000069849	11
alz	Conditioned	DIGOXIN	magma	SET	14	-1.63283	-0.44689	-0.012635	0.94874	0.991113	0.94874	0.991113	0.96424	0.999944	48935	DIGOXIN	ENSG00000198929; ENSG00000163399; ENSG00000173930; ENSG00000129244; ENSG00000134200; ENSG00000069849; ENSG00000146469; ENSG00000101439; ENSG00000018625; ENSG00000110619; ENSG00000278191; ENSG00000143153; ENSG00000105409; ENSG00000137731; ENSG00000132681	15
alz	Conditioned	DIHOMOGAMMALINOLENICACID	magma	SET	2	-1.03726	-0.82293	-0.0087973	0.85019	0.98656	0.85019	0.98656	0.875317	0.999944	48935	DIHOMO-GAMMA-LINOLENIC ACID	ENSG00000095303; ENSG00000073756	2
alz	Conditioned	DIHYDREXIDINE	magma	SET	5	1.35238	0.65827	0.011125	0.088138	0.92923	0.088138	0.92923	0.0690643	0.744312	48935	DIHYDREXIDINE	ENSG00000184845; ENSG00000149295; ENSG00000151577; ENSG00000069696; ENSG00000276825; ENSG00000169676	6
alz	Conditioned	DIHYDRODAPHNODORINB	magma	SET	4	0.446083	0.27046	0.0040886	0.32777	0.984093	0.32777	0.984093	0.299719	0.946657	48935	DIHYDRODAPHNODORIN_B	ENSG00000163295; ENSG00000162551; ENSG00000185624; ENSG00000163286	4
alz	Conditioned	DIHYDROERGOCRISTINE	magma	SET	16	-1.2244	-0.35286	-0.010665	0.88959	0.987241	0.88959	0.987241	0.913026	0.999944	48935	DIHYDROERGOCRISTINE	ENSG00000184160; ENSG00000120907; ENSG00000043591; ENSG00000184845; ENSG00000149295; ENSG00000151577; ENSG00000069696; ENSG00000276825; ENSG00000169676; ENSG00000178394; ENSG00000102468; ENSG00000166736; ENSG00000164270; ENSG00000157219; ENSG00000158748; ENSG00000148680; ENSG00000187258	17
alz	Conditioned	DIHYDROERGOTAMINE	magma	SET	8	0.399865	0.14811	0.003166	0.34463	0.984093	0.34463	0.984093	0.31794	0.952845	48935	DIHYDROERGOTAMINE	ENSG00000179546; ENSG00000150594; ENSG00000149295; ENSG00000135312; ENSG00000168830; ENSG00000179097; ENSG00000135914; ENSG00000148680	8
alz	Conditioned	DIHYDROMORPHINE	magma	SET	3	-0.420021	-0.16955	-0.0022198	0.66276	0.984093	0.66276	0.984093	0.675849	0.999944	48935	DIHYDROMORPHINE	ENSG00000120868; ENSG00000175336; ENSG00000164978	3
alz	Conditioned	DIHYDROSPHINGOSINE	magma	SET	3	1.52244	0.96287	0.012606	0.063957	0.86694	0.063957	0.86694	0.0499283	0.692922	48935	DIHYDROSPHINGOSINE	ENSG00000136244; ENSG00000105675; ENSG00000177889	3
alz	Conditioned	DIHYDROSTREPTOMYCIN	magma	SET	2	-0.241103	-0.14681	-0.0015695	0.59526	0.984093	0.59526	0.984093	0.599629	0.999144	48935	DIHYDROSTREPTOMYCIN	ENSG00000171421; ENSG00000168028	2
alz	Conditioned	DIHYDROTANSHINONEI	magma	SET	4	-0.575246	-0.33901	-0.0051249	0.71743	0.984093	0.71743	0.984093	0.736454	0.999944	48935	DIHYDROTANSHINONE_I	ENSG00000112062; ENSG00000156711; ENSG00000188130; ENSG00000185386	4
alz	Conditioned	DIHYDROXANTHOHUMOL	magma	SET	3	0.53436	0.30435	0.0039847	0.29655	0.984093	0.29655	0.984093	0.266562	0.932797	48935	DIHYDROXANTHOHUMOL	ENSG00000166192; ENSG00000112701; ENSG00000138468	3
alz	Conditioned	DIHYDROXYPHENYLGLYCINE	magma	SET	2	-0.886177	-0.72141	-0.0077119	0.81223	0.986117	0.81223	0.986117	0.837193	0.999944	48935	DIHYDROXYPHENYLGLYCINE	ENSG00000152822; ENSG00000168959	2
alz	Conditioned	DILAZEP	magma	SET	2	-1.3496	-1.0408	-0.011126	0.91142	0.98823	0.91142	0.98823	0.932819	0.999944	48935	DILAZEP	ENSG00000064886; ENSG00000112759	2
alz	Conditioned	DILEVALOL	magma	SET	3	-1.77583	-1.2347	-0.016166	0.96212	0.992523	0.96212	0.992523	0.974605	0.999944	48935	DILEVALOL	ENSG00000169252; ENSG00000043591; ENSG00000188778	3
alz	Conditioned	DILMAPIMOD	magma	SET	2	0.316518	0.26032	0.0027828	0.37581	0.984093	0.37581	0.984093	0.351929	0.964405	48935	DILMAPIMOD	ENSG00000112062; ENSG00000168036	2
alz	Conditioned	DILPACIMAB	magma	SET	2	0.679623	0.534	0.0057086	0.24838	0.984093	0.24838	0.984093	0.216785	0.908562	48935	DILPACIMAB	ENSG00000128917; ENSG00000112715	2
alz	Conditioned	DILTIAZEM	magma	SET	8	0.332179	0.13238	0.0028299	0.36988	0.984093	0.36988	0.984093	0.345402	0.961655	48935	DILTIAZEM	ENSG00000081248; ENSG00000157388; ENSG00000102001; ENSG00000151067; ENSG00000285479; ENSG00000153956; ENSG00000108878; ENSG00000166736; ENSG00000130037; ENSG00000161714; ENSG00000232292	11
alz	Conditioned	DIMAPRIT	magma	SET	3	-0.305162	-0.19596	-0.0025656	0.61988	0.984093	0.61988	0.984093	0.627496	0.999944	48935	DIMAPRIT	ENSG00000125363; ENSG00000101180; ENSG00000113749; ENSG00000134489	4
alz	Conditioned	DIMETHYLADENINE	magma	SET	7	-1.01475	-0.38529	-0.0077044	0.84488	0.98656	0.84488	0.98656	0.870088	0.999944	48935	DIMETHYLADENINE	ENSG00000072518; ENSG00000140992; ENSG00000183765; ENSG00000072062; ENSG00000288516; ENSG00000177189; ENSG00000163932; ENSG00000149554; ENSG00000075413	9
alz	Conditioned	DIMETHYLFUMARATE	magma	SET	2	0.772821	0.48503	0.005185	0.21982	0.984093	0.21982	0.984093	0.188231	0.894772	48935	DIMETHYL_FUMARATE	ENSG00000084207; ENSG00000079999	2
alz	Conditioned	DIMETHYLPHENYLPIPERAZINIUMIODIDE	magma	SET	2	0.681741	0.37643	0.0040241	0.24771	0.984093	0.24771	0.984093	0.2161	0.908562	48935	DIMETHYLPHENYLPIPERAZINIUM_IODIDE	ENSG00000128383; ENSG00000262156; ENSG00000239713	3
alz	Conditioned	DIMETHYLSPINGOSINE	magma	SET	3	-0.307088	-0.22902	-0.0029983	0.62061	0.984093	0.62061	0.984093	0.628321	0.999944	48935	DIMETHYLSPINGOSINE	ENSG00000063176; ENSG00000176170; ENSG00000154229	3
alz	Conditioned	DIMETHYLSULFOXIDE	magma	SET	12	0.335759	0.10795	0.002826	0.36853	0.984093	0.36853	0.984093	0.34393	0.961075	48935	DIMETHYL_SULFOXIDE	ENSG00000007171; ENSG00000005381; ENSG00000026025; ENSG00000087494; ENSG00000162747; ENSG00000139318; ENSG00000185896; ENSG00000102003; ENSG00000240583; ENSG00000161638; ENSG00000184937; ENSG00000169896; ENSG00000131759	13
alz	Conditioned	DIMETHYLYELLOW	magma	SET	3	-1.38882	-1.1605	-0.015194	0.91755	0.988627	0.91755	0.988627	0.93816	0.999944	48935	DIMETHYL_YELLOW	ENSG00000064655; ENSG00000106546; ENSG00000012048	3
alz	Conditioned	DIMINAZENE	magma	SET	6	1.1729	0.42385	0.007847	0.12043	0.972142	0.12043	0.972142	0.0961008	0.794104	48935	DIMINAZENE	ENSG00000169814; ENSG00000174808; ENSG00000130303; ENSG00000002726; ENSG00000126432; ENSG00000204983; ENSG00000274247	7
alz	Conditioned	DIMIRACETAM	magma	SET	4	0.807558	0.44473	0.0067231	0.20968	0.984093	0.20968	0.984093	0.178313	0.885089	48935	DIMIRACETAM	ENSG00000161509; ENSG00000105464; ENSG00000183454; ENSG00000273079	4
alz	Conditioned	DIMPYLATE	magma	SET	2	-0.652934	-0.54695	-0.0058469	0.7431	0.984093	0.7431	0.984093	0.764432	0.999944	48935	DIMPYLATE	ENSG00000091428; ENSG00000087085	2
alz	Conditioned	DINACICLIB	magma	SET	8	-0.121156	-0.049937	-0.0010675	0.54822	0.984093	0.54822	0.984093	0.546029	0.993407	48935	DINACICLIB	ENSG00000123374; ENSG00000170312; ENSG00000143924; ENSG00000136807; ENSG00000164885; ENSG00000114867; ENSG00000105173; ENSG00000151247	8
alz	Conditioned	DINITROCHLOROBENZENE	magma	SET	4	0.085781	0.046628	0.00070489	0.46582	0.984093	0.46582	0.984093	0.452458	0.984231	48935	DINITROCHLOROBENZENE	ENSG00000134460; ENSG00000007171; ENSG00000102970; ENSG00000136810	4
alz	Conditioned	DINITROCRESOL	magma	SET	2	-2.07747	-1.5356	-0.016415	0.98111	0.995409	0.98111	0.995409	0.988196	0.999944	48935	DINITRO_CRESOL	ENSG00000143365; ENSG00000169429	2
alz	Conditioned	DINOPROST	magma	SET	10	-0.00127836	-0.00041475	-9.9119e-06	0.50051	0.984093	0.50051	0.984093	0.491763	0.988028	48935	DINOPROST	ENSG00000006638; ENSG00000291128; ENSG00000125384; ENSG00000183134; ENSG00000050628; ENSG00000122420; ENSG00000168229; ENSG00000171522; ENSG00000160951; ENSG00000160013; ENSG00000115665	11
