## Supplemental Tables for "Drug Gene-Set Analysis Identifies Established and Emerging Therapeutic Mechanisms" (part 7 of 37)

### Sheet: Table S5 (continued)
Supplementary Table 5 | Drug gene-set analysis results. Competitive gene-set analysis results for all drug gene sets, across all ten phenotypes, both implementations and both conditioning types. Columns: phenotype = phenotype analysed; condition = whether the analysis was conditioned on average gene expression (see Methods); set name = mechanism-of-action gene set identifier; analysis.type = MAGMA Z or PoPS implementation; moa level = broad or nested gene set; parent set = parent broad set of nested sets, empty for broad sets; type = MAGMA test type; ngenes = genes in the set retained in the analysis; stat = competitive test statistic (β/SE); beta = regression coefficient; beta std = standardised regression coefficient; p = primary p value, native MAGMA p-value for MAGMA analysis type and permutation-based p-value for PoPS; p fdr study = FDR-adjusted p-value across all study-wide tests; magma p = native MAGMA p-value; magma p fdr study = FDR-adjusted native MAGMA p-value; perm p = permutation-based empirical p-value; perm p fdr study = FDR-adjusted permutation-based p-value; n.tests.study = tests in the study-wide FDR denominator; drug name raw = uneditted drug name; ensembl dgidb median = Ensembl gene identifiers in the set, semicolon-delimited, with gene annotations from DGIdb having an annotation score above the median (see Methods); n ensembl dgidb median count = number of Ensembl identifiers listed.
alz	Conditioned	DINOPROSTONE	magma	SET	18	0.127159	0.029754	0.00095378	0.44941	0.984093	0.44941	0.984093	0.433909	0.981375	48935	DINOPROSTONE	ENSG00000125384; ENSG00000171522; ENSG00000050628; ENSG00000160951; ENSG00000176463; ENSG00000122420; ENSG00000174640; ENSG00000143878; ENSG00000177105; ENSG00000115963; ENSG00000155366; ENSG00000175294; ENSG00000166762; ENSG00000152705; ENSG00000188782; ENSG00000168229; ENSG00000183134; ENSG00000006638	18
alz	Conditioned	DIOA	magma	SET	4	0.30082	0.1159	0.001752	0.38178	0.984093	0.38178	0.984093	0.358498	0.965967	48935	DIOA	ENSG00000105369; ENSG00000137101; ENSG00000007312; ENSG00000019582	4
alz	Conditioned	DIOCTANOYLGLYCEROLPYROPHOSPHATE	magma	SET	3	2.34262	1.4487	0.018966	0.0095822	0.472142	0.0095822	0.472142	0.00989958	0.476338	48935	DIOCTANOYLGLYCEROL_PYROPHOSPHATE	ENSG00000136717; ENSG00000133805; ENSG00000106624	3
alz	Conditioned	DIOSCIN	magma	SET	3	0.378504	0.30004	0.0039282	0.35253	0.984093	0.35253	0.984093	0.326489	0.956203	48935	DIOSCIN	ENSG00000159251; ENSG00000111700; ENSG00000100906; ENSG00000186810	4
alz	Conditioned	DIOSMETIN	magma	SET	4	-1.58237	-0.59956	-0.0090638	0.94321	0.99062	0.94321	0.99062	0.959793	0.999944	48935	DIOSMETIN	ENSG00000077150; ENSG00000173039; ENSG00000109320; ENSG00000138061	4
alz	Conditioned	DIOSMIN	magma	SET	6	-0.413747	-0.17065	-0.0031593	0.66047	0.984093	0.66047	0.984093	0.673271	0.999944	48935	DIOSMIN	ENSG00000106546; ENSG00000144579; ENSG00000173083; ENSG00000107282; ENSG00000276497; ENSG00000148408; ENSG00000178999	7
alz	Conditioned	DIPHEMANIL	magma	SET	2	0.512237	0.39098	0.0041796	0.30425	0.984093	0.30425	0.984093	0.274693	0.936617	48935	DIPHEMANIL	ENSG00000168539; ENSG00000133019	2
alz	Conditioned	DIPHENHYDRAMINE	magma	SET	3	0.673033	0.44756	0.0058596	0.25047	0.984093	0.25047	0.984093	0.218921	0.909027	48935	DIPHENHYDRAMINE	ENSG00000196639; ENSG00000150540; ENSG00000177606	3
alz	Conditioned	DIPHENIDOL	magma	SET	6	0.0243958	0.011013	0.0002039	0.49027	0.984093	0.49027	0.984093	0.480141	0.986693	48935	DIPHENIDOL	ENSG00000168539; ENSG00000181072; ENSG00000133019; ENSG00000180720; ENSG00000151914; ENSG00000101425	6
alz	Conditioned	DIPHENOXYLATE	magma	SET	2	-0.412829	-0.32971	-0.0035246	0.66013	0.984093	0.66013	0.984093	0.672895	0.999944	48935	DIPHENOXYLATE	ENSG00000112038; ENSG00000122375	2
alz	Conditioned	DIPHENYLENEIODONIUM	magma	SET	2	-0.121245	-0.097053	-0.0010375	0.54825	0.984093	0.54825	0.984093	0.546072	0.993407	48935	DIPHENYLENEIODONIUM	ENSG00000007171; ENSG00000164867	2
alz	Conditioned	DIPHENYLPYRALINE	magma	SET	2	0.43205	0.34351	0.0036722	0.33286	0.984093	0.33286	0.984093	0.305203	0.947801	48935	DIPHENYLPYRALINE	ENSG00000196639; ENSG00000142319; ENSG00000276996	3
alz	Conditioned	DIPHENYLUREA	magma	SET	3	-0.192227	-0.14932	-0.0019549	0.57622	0.984093	0.57622	0.984093	0.578	0.998514	48935	DIPHENYLUREA	ENSG00000136807; ENSG00000106546; ENSG00000113240	3
alz	Conditioned	DIPIVEFRIN	magma	SET	8	-1.4338	-0.58307	-0.012464	0.92417	0.988934	0.92417	0.988934	0.943869	0.999944	48935	DIPIVEFRIN	ENSG00000043591; ENSG00000150594; ENSG00000171873; ENSG00000184160; ENSG00000188778; ENSG00000170214; ENSG00000274286; ENSG00000120907; ENSG00000169252	9
alz	Conditioned	DIPRENORPHINE	magma	SET	3	-0.420021	-0.16955	-0.0022198	0.66276	0.984093	0.66276	0.984093	0.675849	0.999944	48935	DIPRENORPHINE	ENSG00000175336; ENSG00000164978; ENSG00000120868	3
alz	Conditioned	DIPROPYL5CT	magma	SET	2	0.164529	0.13198	0.0014109	0.43466	0.984093	0.43466	0.984093	0.41737	0.979981	48935	DIPROPYL-5-CT	ENSG00000196136; ENSG00000175899; ENSG00000291190	3
alz	Conditioned	DIPT	magma	SET	2	-1.17103	-1.0011	-0.010701	0.87919	0.986936	0.87919	0.986936	0.903296	0.999944	48935	DIPT	ENSG00000178394; ENSG00000102468; ENSG00000147246	3
alz	Conditioned	DIPYRIDAMOLE	magma	SET	25	0.0960437	0.018741	0.00070785	0.46174	0.984093	0.46174	0.984093	0.44784	0.983573	48935	DIPYRIDAMOLE	ENSG00000115252; ENSG00000171408; ENSG00000154678; ENSG00000113231; ENSG00000132915; ENSG00000112759; ENSG00000123360; ENSG00000205268; ENSG00000065989; ENSG00000139053; ENSG00000172572; ENSG00000184588; ENSG00000112541; ENSG00000105650; ENSG00000156973; ENSG00000160191; ENSG00000152270; ENSG00000185527; ENSG00000113448; ENSG00000073417; ENSG00000186642; ENSG00000095464; ENSG00000133256; ENSG00000138735; ENSG00000196839; ENSG00000285188; ENSG00000284762	27
alz	Conditioned	DIPYRIDYL	magma	SET	2	0.25199	0.20734	0.0022165	0.40053	0.984093	0.40053	0.984093	0.379242	0.970036	48935	DIPYRIDYL	ENSG00000159216; ENSG00000067955	2
alz	Conditioned	DIPYRONE	magma	SET	4	-1.10464	-0.62813	-0.0094956	0.86533	0.986936	0.86533	0.986936	0.890071	0.999944	48935	DIPYRONE	ENSG00000095303; ENSG00000073756; ENSG00000108839; ENSG00000156006	4
alz	Conditioned	DIQUAFOSOL	magma	SET	5	-0.944111	-0.50847	-0.0085938	0.82744	0.986312	0.82744	0.986312	0.852731	0.999944	48935	DIQUAFOSOL	ENSG00000132703; ENSG00000134982; ENSG00000175591; ENSG00000186912; ENSG00000171631; ENSG00000169860	6
alz	Conditioned	DIRITHROMYCIN	magma	SET	2	-0.241103	-0.14681	-0.0015695	0.59526	0.984093	0.59526	0.984093	0.599629	0.999144	48935	DIRITHROMYCIN	ENSG00000168028; ENSG00000171421	2
alz	Conditioned	DISITAMABVEDOTIN	magma	SET	14	-0.595506	-0.16246	-0.0045934	0.72424	0.984093	0.72424	0.984093	0.743873	0.999944	48935	DISITAMAB VEDOTIN	ENSG00000196230; ENSG00000188229; ENSG00000101162; ENSG00000127824; ENSG00000152086; ENSG00000258947; ENSG00000198033; ENSG00000137267; ENSG00000141736; ENSG00000167553; ENSG00000104833; ENSG00000123416; ENSG00000167552; ENSG00000261456; ENSG00000176014; ENSG00000137285; ENSG00000235067; ENSG00000232575; ENSG00000227739; ENSG00000224156; ENSG00000229684; ENSG00000183311; ENSG00000232421; ENSG00000292120	24
alz	Conditioned	DISOPYRAMIDE	magma	SET	17	0.326934	0.094935	0.0029575	0.37186	0.984093	0.37186	0.984093	0.347594	0.962388	48935	DISOPYRAMIDE	ENSG00000183873; ENSG00000002330; ENSG00000136546; ENSG00000168356; ENSG00000144285; ENSG00000136531; ENSG00000196876; ENSG00000185313; ENSG00000153253; ENSG00000007314; ENSG00000169432; ENSG00000168539; ENSG00000181072; ENSG00000133019; ENSG00000184408; ENSG00000171385; ENSG00000055118	17
alz	Conditioned	DISULFIRAM	magma	SET	4	-1.03476	-0.51913	-0.0078478	0.8496	0.98656	0.8496	0.98656	0.874748	0.999944	48935	DISULFIRAM	ENSG00000139287; ENSG00000170209; ENSG00000111275; ENSG00000123454	4
alz	Conditioned	DITHIAZANINE	magma	SET	2	1.0388	0.52737	0.0056376	0.14946	0.984093	0.14946	0.984093	0.121742	0.834536	48935	DITHIAZANINE	ENSG00000091592; ENSG00000100219	2
alz	Conditioned	DITIOCARB	magma	SET	14	0.121962	0.030921	0.00087426	0.45146	0.984093	0.45146	0.984093	0.436226	0.981706	48935	DITIOCARB	ENSG00000176697; ENSG00000171791; ENSG00000164400; ENSG00000089250; ENSG00000084207; ENSG00000100031; ENSG00000134200; ENSG00000091483; ENSG00000147437; ENSG00000197919; ENSG00000148053; ENSG00000133742; ENSG00000104267; ENSG00000167434	14
alz	Conditioned	DITOLYLGUANIDINE	magma	SET	4	0.397171	0.19907	0.0030093	0.34563	0.984093	0.34563	0.984093	0.319016	0.953008	48935	DITOLYLGUANIDINE	ENSG00000176884; ENSG00000183454; ENSG00000273079; ENSG00000147955	4
alz	Conditioned	DIURETIC	magma	SET	11	-0.173038	-0.055218	-0.001384	0.56869	0.984093	0.56869	0.984093	0.569452	0.997706	48935	DIURETIC	ENSG00000089250; ENSG00000049759; ENSG00000154229; ENSG00000180509; ENSG00000111664; ENSG00000113448; ENSG00000101158; ENSG00000198929; ENSG00000111665; ENSG00000164867; ENSG00000111667	11
alz	Conditioned	DIZOCILPINE	magma	SET	5	1.57862	0.7665	0.012955	0.05722	0.843403	0.05722	0.843403	0.0448099	0.673869	48935	DIZOCILPINE	ENSG00000257316; ENSG00000161509; ENSG00000183454; ENSG00000176884; ENSG00000273079; ENSG00000105464	6
alz	Conditioned	DLEU4AVP	magma	SET	2	-0.138678	-0.11312	-0.0012093	0.55515	0.984093	0.55515	0.984093	0.553939	0.994753	48935	D[LEU4]AVP	ENSG00000091262; ENSG00000275331; ENSG00000103569; ENSG00000078061	4
alz	Conditioned	DLTBOA	magma	SET	5	-1.16898	-0.62276	-0.010525	0.87879	0.986936	0.87879	0.986936	0.902905	0.999944	48935	DL-TBOA	ENSG00000149257; ENSG00000114423; ENSG00000162383; ENSG00000102924; ENSG00000106688	5
alz	Conditioned	DMCM	magma	SET	3	-0.141331	-0.10185	-0.0013335	0.55619	0.984093	0.55619	0.984093	0.555135	0.995223	48935	DMCM	ENSG00000137486; ENSG00000133794; ENSG00000143437	3
alz	Conditioned	DMP777	magma	SET	2	-0.958728	-0.62139	-0.0066427	0.83114	0.986312	0.83114	0.986312	0.856447	0.999944	48935	DMP-777	ENSG00000005381; ENSG00000197561; ENSG00000277571	3
alz	Conditioned	DNALCYSTYRDTRPLYSVALCYSNALNH2	magma	SET	3	0.233818	0.16602	0.0021736	0.40756	0.984093	0.40756	0.984093	0.387078	0.972584	48935	D-NAL-CYS-TYR-D-TRP-LYS-VAL-CYS-NAL-NH2	ENSG00000108684; ENSG00000075239; ENSG00000120437	3
alz	Conditioned	DNALCYSTYRDTRPORNVALCYSNALNH2	magma	SET	2	-0.864736	-0.7591	-0.0081149	0.8064	0.985827	0.8064	0.985827	0.831207	0.999944	48935	D-NAL,CYS,TYR,D-TRP,ORN,VAL,CYS,NAL-NH2	ENSG00000120437; ENSG00000075239	2
alz	Conditioned	DNAVACCINE	magma	SET	3	-1.93428	-1.2108	-0.015852	0.97345	0.994304	0.97345	0.994304	0.982919	0.999944	48935	DNA_VACCINE	ENSG00000119888; ENSG00000104432; ENSG00000221867; ENSG00000292186; ENSG00000121594	5
alz	Conditioned	DNL201	magma	SET	2	-0.0119711	-0.0091495	-9.7809e-05	0.50478	0.984093	0.50478	0.984093	0.496609	0.989154	48935	DNL-201	ENSG00000188906; ENSG00000151491	2
alz	Conditioned	DNQX	magma	SET	9	2.0789	0.72067	0.016339	0.018822	0.612545	0.018822	0.612545	0.0166771	0.541067	48935	DNQX	ENSG00000177628; ENSG00000262446; ENSG00000100299; ENSG00000169710; ENSG00000155511; ENSG00000120251; ENSG00000171189; ENSG00000176884; ENSG00000183454; ENSG00000273079	10
alz	Conditioned	DO34	magma	SET	2	-0.126294	-0.11954	-0.0012779	0.55025	0.984093	0.55025	0.984093	0.548354	0.993407	48935	DO34	ENSG00000213145; ENSG00000182809	2
alz	Conditioned	DOBUTAMINE	magma	SET	3	-1.84746	-1.2329	-0.016141	0.96765	0.992943	0.96765	0.992943	0.978731	0.999944	48935	DOBUTAMINE	ENSG00000043591; ENSG00000175164; ENSG00000281879; ENSG00000169252; ENSG00000115665	5
alz	Conditioned	DOCETAXEL	magma	SET	37	-0.257254	-0.045148	-0.0020738	0.60151	0.984093	0.60151	0.984093	0.606685	0.999944	48935	DOCETAXEL	ENSG00000152086; ENSG00000176014; ENSG00000167553; ENSG00000188229; ENSG00000167552; ENSG00000196230; ENSG00000101162; ENSG00000127824; ENSG00000137267; ENSG00000198033; ENSG00000261456; ENSG00000258947; ENSG00000137285; ENSG00000123416; ENSG00000104833; ENSG00000171791; ENSG00000078018; ENSG00000047849; ENSG00000186868; ENSG00000276155; ENSG00000277956; ENSG00000144852; ENSG00000075886; ENSG00000292120; ENSG00000235067; ENSG00000232575; ENSG00000227739; ENSG00000224156; ENSG00000229684; ENSG00000183311; ENSG00000232421; ENSG00000183087; ENSG00000184207; ENSG00000140332; ENSG00000126215; ENSG00000165240; ENSG00000103043; ENSG00000122863; ENSG00000197912; ENSG00000142973; ENSG00000228278; ENSG00000131069; ENSG00000095015; ENSG00000138621; ENSG00000198075; ENSG00000198625; ENSG00000123131; ENSG00000112130; ENSG00000167526; ENSG00000152422; ENSG00000124574	51
alz	Conditioned	DOCONEXENT	magma	SET	6	-1.84058	-0.64157	-0.011878	0.96715	0.99273	0.96715	0.99273	0.978358	0.999944	48935	DOCONEXENT	ENSG00000173208; ENSG00000169020; ENSG00000186350; ENSG00000126266; ENSG00000095303; ENSG00000073756	6
alz	Conditioned	DOCOSANOL	magma	SET	7	-1.87565	-0.71781	-0.014354	0.96964	0.993287	0.96964	0.993287	0.980177	0.999944	48935	DOCOSANOL	ENSG00000127955; ENSG00000198814; ENSG00000259384; ENSG00000122133; ENSG00000136732; ENSG00000173281; ENSG00000285343; ENSG00000145321; ENSG00000154415; ENSG00000196664	10
alz	Conditioned	DODECYLPHOSPHATE	magma	SET	2	4.86003	4.1596	0.044467	5.9251e-07	0.000878621	5.9251e-07	0.000878621	0.000135556	0.150759	48935	DODECYLPHOSPHATE	ENSG00000136717; ENSG00000078053	2
alz	Conditioned	DOFETILIDE	magma	SET	7	0.182049	0.06801	0.00136	0.42777	0.984093	0.42777	0.984093	0.409668	0.978185	48935	DOFETILIDE	ENSG00000141428; ENSG00000184185; ENSG00000110680; ENSG00000082482; ENSG00000136881; ENSG00000276559; ENSG00000055118; ENSG00000143473	8
alz	Conditioned	DOLASETRON	magma	SET	7	-0.317748	-0.14319	-0.0028633	0.62466	0.984093	0.62466	0.984093	0.632927	0.999944	48935	DOLASETRON	ENSG00000166736; ENSG00000149305; ENSG00000198929; ENSG00000053918; ENSG00000282076; ENSG00000186090; ENSG00000186038; ENSG00000178084	8
alz	Conditioned	DOLASTATIN10	magma	SET	15	-0.279235	-0.0761	-0.0022271	0.60997	0.984093	0.60997	0.984093	0.616285	0.999944	48935	DOLASTATIN_10	ENSG00000171791; ENSG00000166402; ENSG00000104833; ENSG00000137267; ENSG00000198033; ENSG00000137285; ENSG00000152086; ENSG00000127824; ENSG00000196230; ENSG00000176014; ENSG00000188229; ENSG00000261456; ENSG00000258947; ENSG00000167552; ENSG00000167553; ENSG00000101162; ENSG00000123416; ENSG00000235067; ENSG00000232575; ENSG00000227739; ENSG00000224156; ENSG00000229684; ENSG00000183311; ENSG00000232421; ENSG00000292120	25
alz	Conditioned	DOLCANATIDE	magma	SET	2	-0.423112	-0.33238	-0.0035531	0.66389	0.984093	0.66389	0.984093	0.677113	0.999944	48935	DOLCANATIDE	ENSG00000070019; ENSG00000006377	2
alz	Conditioned	DOLUTEGRAVIR	magma	SET	7	-1.4191	-0.52206	-0.010439	0.92205	0.988778	0.92205	0.988778	0.942052	0.999944	48935	DOLUTEGRAVIR	ENSG00000160868; ENSG00000106258; ENSG00000160870; ENSG00000028277; ENSG00000241635; ENSG00000118777; ENSG00000144852	7
alz	Conditioned	DOMPERIDONE	magma	SET	2	0.805189	0.56728	0.0060643	0.21036	0.984093	0.21036	0.984093	0.178984	0.885989	48935	DOMPERIDONE	ENSG00000149295; ENSG00000151577	2
alz	Conditioned	DONEPEZIL	magma	SET	5	0.625596	0.28845	0.0048752	0.26579	0.984093	0.26579	0.984093	0.234596	0.918943	48935	DONEPEZIL	ENSG00000087085; ENSG00000114200; ENSG00000175344; ENSG00000274542; ENSG00000282088; ENSG00000130203; ENSG00000171132	7
alz	Conditioned	DONITRIPTAN	magma	SET	9	-0.15906	-0.055954	-0.0012686	0.56319	0.984093	0.56319	0.984093	0.563157	0.996548	48935	DONITRIPTAN	ENSG00000179546; ENSG00000135312; ENSG00000183134; ENSG00000178394; ENSG00000168830; ENSG00000179097; ENSG00000102468; ENSG00000157219; ENSG00000158748	9
alz	Conditioned	DOPAMINE	magma	SET	12	-0.477675	-0.14828	-0.0038816	0.68355	0.984093	0.68355	0.984093	0.699098	0.999944	48935	DOPAMINE	ENSG00000043591; ENSG00000123454; ENSG00000184845; ENSG00000149295; ENSG00000151577; ENSG00000069696; ENSG00000276825; ENSG00000169676; ENSG00000178394; ENSG00000148680; ENSG00000103546; ENSG00000142319; ENSG00000276996; ENSG00000108576	14
alz	Conditioned	DORAMAPIMOD	magma	SET	6	-0.105214	-0.053197	-0.00098488	0.5419	0.984093	0.5419	0.984093	0.538854	0.993407	48935	DORAMAPIMOD	ENSG00000198561; ENSG00000156711; ENSG00000169862; ENSG00000112062; ENSG00000185386; ENSG00000188130	6
alz	Conditioned	DORLIMOMABARITOX	magma	SET	70	-0.0365394	-0.0044315	-0.00027972	0.51457	0.984093	0.51457	0.984093	0.507702	0.99024	48935	DORLIMOMAB_ARITOX	ENSG00000168028; ENSG00000177954; ENSG00000137154; ENSG00000140988; ENSG00000291931; ENSG00000149273; ENSG00000145425; ENSG00000292158; ENSG00000198034; ENSG00000129824; ENSG00000083845; ENSG00000171863; ENSG00000142937; ENSG00000170889; ENSG00000274646; ENSG00000274005; ENSG00000277079; ENSG00000274950; ENSG00000274626; ENSG00000277359; ENSG00000275323; ENSG00000278081; ENSG00000278270; ENSG00000124614; ENSG00000142534; ENSG00000112306; ENSG00000110700; ENSG00000164587; ENSG00000115268; ENSG00000134419; ENSG00000105193; ENSG00000182774; ENSG00000278229; ENSG00000231500; ENSG00000223367; ENSG00000235650; ENSG00000226225; ENSG00000227794; ENSG00000096150; ENSG00000105372; ENSG00000008988; ENSG00000171858; ENSG00000186468; ENSG00000138326; ENSG00000118181; ENSG00000280831; ENSG00000197728; ENSG00000143947; ENSG00000233927; ENSG00000213741; ENSG00000100316; ENSG00000174444; ENSG00000122406; ENSG00000089009; ENSG00000147604; ENSG00000148303; ENSG00000280858; ENSG00000161016; ENSG00000163682; ENSG00000147403; ENSG00000198755; ENSG00000142676; ENSG00000197958; ENSG00000167526; ENSG00000142541; ENSG00000188846; ENSG00000174748; ENSG00000265681; ENSG00000063177; ENSG00000105640; ENSG00000108298; ENSG00000122026; ENSG00000116251; ENSG00000125691; ENSG00000198242; ENSG00000114391; ENSG00000161970; ENSG00000131469; ENSG00000166441; ENSG00000108107; ENSG00000162244; ENSG00000156482; ENSG00000071082; ENSG00000144713; ENSG00000109475; ENSG00000136942; ENSG00000182899; ENSG00000130255; ENSG00000241343; ENSG00000145592; ENSG00000197756; ENSG00000172809; ENSG00000198918; ENSG00000229117; ENSG00000089157; ENSG00000137818	96
alz	Conditioned	DORSOMORPHIN	magma	SET	18	0.826943	0.19563	0.0062711	0.20413	0.984093	0.20413	0.984093	0.172925	0.881203	48935	DORSOMORPHIN	ENSG00000176105; ENSG00000120915; ENSG00000111676; ENSG00000278057; ENSG00000149534; ENSG00000196482; ENSG00000115170; ENSG00000107779; ENSG00000138696; ENSG00000142627; ENSG00000088832; ENSG00000102755; ENSG00000122025; ENSG00000128052; ENSG00000182866; ENSG00000079277; ENSG00000132356; ENSG00000117676; ENSG00000281877; ENSG00000197122; ENSG00000291971	21
alz	Conditioned	DORZAGLIATIN	magma	SET	2	-0.405055	-0.3	-0.003207	0.65728	0.984093	0.65728	0.984093	0.669721	0.999944	48935	DORZAGLIATIN	ENSG00000106633; ENSG00000109163	2
alz	Conditioned	DORZOLAMIDE	magma	SET	7	0.42939	0.16039	0.0032072	0.33383	0.984093	0.33383	0.984093	0.306242	0.948278	48935	DORZOLAMIDE	ENSG00000104267; ENSG00000111640; ENSG00000291043; ENSG00000118298; ENSG00000133742; ENSG00000074410; ENSG00000167434; ENSG00000168748	8
alz	Conditioned	DOSTARLIMAB	magma	SET	8	-1.4135	-0.4166	-0.0089056	0.92123	0.988627	0.92123	0.988627	0.941338	0.999944	48935	DOSTARLIMAB	ENSG00000188389; ENSG00000276977; ENSG00000196743; ENSG00000116062; ENSG00000122512; ENSG00000076242; ENSG00000095002; ENSG00000062822; ENSG00000177084	9
alz	Conditioned	DOTHIEPIN	magma	SET	9	0.616411	0.20365	0.0046173	0.26882	0.984093	0.26882	0.984093	0.237691	0.919291	48935	DOTHIEPIN	ENSG00000172116; ENSG00000103546; ENSG00000108576; ENSG00000168539; ENSG00000181072; ENSG00000133019; ENSG00000180720; ENSG00000184984; ENSG00000196639	9
alz	Conditioned	DOTINURAD	magma	SET	2	0.0359188	0.021853	0.00023361	0.48567	0.984093	0.48567	0.984093	0.474921	0.986637	48935	DOTINURAD	ENSG00000197891; ENSG00000123080	2
alz	Conditioned	DOVITINIB	magma	SET	13	-0.0431816	-0.013461	-0.00036677	0.51722	0.984093	0.51722	0.984093	0.510737	0.990622	48935	DOVITINIB	ENSG00000128052; ENSG00000068078; ENSG00000113721; ENSG00000037280; ENSG00000134853; ENSG00000122025; ENSG00000157404; ENSG00000102755; ENSG00000182578; ENSG00000146648; ENSG00000077782; ENSG00000066468; ENSG00000171105	13
alz	Conditioned	DOVRAMILAST	magma	SET	4	0.564005	0.24726	0.0037379	0.28638	0.984093	0.28638	0.984093	0.255914	0.927171	48935	DOVRAMILAST	ENSG00000105650; ENSG00000285188; ENSG00000184588; ENSG00000113448; ENSG00000065989	5
alz	Conditioned	DOXACURIUM	magma	SET	7	1.49759	0.66397	0.013277	0.067129	0.879507	0.067129	0.879507	0.0523659	0.700534	48935	DOXACURIUM	ENSG00000120903; ENSG00000181072; ENSG00000138435; ENSG00000170175; ENSG00000108556; ENSG00000196811; ENSG00000135902; ENSG00000283946	8
alz	Conditioned	DOXAPRAM	magma	SET	3	-0.582404	-0.34211	-0.0044791	0.71985	0.984093	0.71985	0.984093	0.739088	0.999944	48935	DOXAPRAM	ENSG00000118231; ENSG00000285434; ENSG00000169427; ENSG00000171303	4
alz	Conditioned	DOXAZOSIN	magma	SET	3	-0.109117	-0.076336	-0.00099941	0.54344	0.984093	0.54344	0.984093	0.540611	0.993407	48935	DOXAZOSIN	ENSG00000171873; ENSG00000120907; ENSG00000170214	3
alz	Conditioned	DOXECITINE	magma	SET	4	0.448584	0.17292	0.0026141	0.32687	0.984093	0.32687	0.984093	0.298757	0.946014	48935	DOXECITINE	ENSG00000156136; ENSG00000124762; ENSG00000158825; ENSG00000167900	4
alz	Conditioned	DOXEPIN	magma	SET	7	1.36078	0.478	0.0095583	0.086803	0.928407	0.086803	0.928407	0.0679955	0.742676	48935	DOXEPIN	ENSG00000196639; ENSG00000103546; ENSG00000108576; ENSG00000168209; ENSG00000197948; ENSG00000150471; ENSG00000104722	7
alz	Conditioned	DOXERCALCIFEROL	magma	SET	2	0.198111	0.1328	0.0014196	0.42148	0.984093	0.42148	0.984093	0.402592	0.97672	48935	DOXERCALCIFEROL	ENSG00000110987; ENSG00000111424	2
alz	Conditioned	DOXIFLURIDINE	magma	SET	4	0.41767	0.19747	0.0029852	0.3381	0.984093	0.3381	0.984093	0.310875	0.949293	48935	DOXIFLURIDINE	ENSG00000100030; ENSG00000025708; ENSG00000176890; ENSG00000111537	4
alz	Conditioned	DOXOFYLLINE	magma	SET	5	1.06363	0.42124	0.0071194	0.14376	0.984093	0.14376	0.984093	0.116621	0.825925	48935	DOXOFYLLINE	ENSG00000163485; ENSG00000065989; ENSG00000184588; ENSG00000105650; ENSG00000285188; ENSG00000113448	6
alz	Conditioned	DOXORUBICINLIPOSOME	magma	SET	2	-0.326904	-0.27746	-0.0029661	0.62813	0.984093	0.62813	0.984093	0.636866	0.999944	48935	DOXORUBICIN_LIPOSOME	ENSG00000157764; ENSG00000120217	2
alz	Conditioned	DOXYCYCLINE	magma	SET	10	-1.15819	-0.32325	-0.0077253	0.8766	0.986936	0.8766	0.986936	0.900849	0.999944	48935	DOXYCYCLINE	ENSG00000196611; ENSG00000137745; ENSG00000137673; ENSG00000118113; ENSG00000142168; ENSG00000164251; ENSG00000168397; ENSG00000005381; ENSG00000167969; ENSG00000180176	10
alz	Conditioned	DPCPX	magma	SET	3	0.584793	0.24173	0.0031648	0.27935	0.984093	0.27935	0.984093	0.248596	0.924855	48935	DPCPX	ENSG00000163485; ENSG00000128271; ENSG00000170425; ENSG00000282608	4
alz	Conditioned	DPDPE	magma	SET	2	-0.153653	-0.086132	-0.00092076	0.56106	0.984093	0.56106	0.984093	0.560719	0.995863	48935	DPDPE	ENSG00000120868; ENSG00000139155	2
alz	Conditioned	DPEN1TYRME2AVP	magma	SET	2	-0.138678	-0.11312	-0.0012093	0.55515	0.984093	0.55515	0.984093	0.553939	0.994753	48935	D[PEN1,TYR(ME)2]AVP	ENSG00000091262; ENSG00000275331; ENSG00000103569	3
alz	Conditioned	DPHE6BETAALA11PHE13NLE14BOMBESIN614	magma	SET	3	0.233818	0.16602	0.0021736	0.40756	0.984093	0.40756	0.984093	0.387078	0.972584	48935	[D-PHE6,&BETA;-ALA11,PHE13,NLE14]BOMBESIN-(6-14)	ENSG00000108684; ENSG00000120437; ENSG00000075239	3
alz	Conditioned	DPHE6LEU13CPA14PSI1314BOMBESIN614	magma	SET	2	-0.864736	-0.7591	-0.0081149	0.8064	0.985827	0.8064	0.985827	0.831207	0.999944	48935	[D-PHE6,_LEU13,_CPA14,&PSI;13-14]BOMBESIN-(6-14)	ENSG00000075239; ENSG00000120437	2
alz	Conditioned	DPHENYLALANINE	magma	SET	3	-0.206866	-0.11088	-0.0014517	0.58194	0.984093	0.58194	0.984093	0.584503	0.999108	48935	D-PHENYLALANINE	ENSG00000136250; ENSG00000147571; ENSG00000255398	3
alz	Conditioned	DPPE	magma	SET	4	-0.440182	-0.16627	-0.0025135	0.67009	0.984093	0.67009	0.984093	0.684103	0.999944	48935	DPPE	ENSG00000085563; ENSG00000196639; ENSG00000160870; ENSG00000203747	4
alz	Conditioned	DQP1105	magma	SET	2	0.826033	0.59424	0.0063525	0.2044	0.984093	0.2044	0.984093	0.173182	0.881203	48935	DQP-1105	ENSG00000161509; ENSG00000105464	2
alz	Conditioned	DR2313	magma	SET	2	-0.408821	-0.23647	-0.0025279	0.65866	0.984093	0.65866	0.984093	0.671259	0.999944	48935	DR-2313	ENSG00000143799; ENSG00000041880	2
alz	Conditioned	DROLOXIFENE	magma	SET	6	-0.192913	-0.084687	-0.0015679	0.57649	0.984093	0.57649	0.984093	0.578303	0.998514	48935	DROLOXIFENE	ENSG00000146678; ENSG00000103222; ENSG00000278183; ENSG00000084207; ENSG00000129214; ENSG00000091831; ENSG00000140009	7
alz	Conditioned	DRONABINOL	magma	SET	6	-1.99922	-0.74635	-0.013818	0.9772	0.994804	0.9772	0.994804	0.985532	0.999944	48935	DRONABINOL	ENSG00000117480; ENSG00000118432; ENSG00000188257; ENSG00000144481; ENSG00000248746; ENSG00000134200; ENSG00000131095	7
alz	Conditioned	DRONEDARONE	magma	SET	29	-1.15129	-0.2496	-0.010153	0.87518	0.986936	0.87518	0.986936	0.899509	0.999944	48935	DRONEDARONE	ENSG00000232292; ENSG00000130037; ENSG00000110680; ENSG00000138622; ENSG00000151067; ENSG00000185313; ENSG00000168356; ENSG00000136546; ENSG00000102001; ENSG00000123700; ENSG00000081248; ENSG00000144285; ENSG00000157388; ENSG00000136531; ENSG00000153253; ENSG00000007314; ENSG00000183873; ENSG00000169432; ENSG00000196876; ENSG00000120907; ENSG00000170214; ENSG00000171873; ENSG00000150594; ENSG00000274286; ENSG00000184160; ENSG00000043591; ENSG00000285479; ENSG00000067191; ENSG00000165995; ENSG00000167535; ENSG00000182389; ENSG00000055118; ENSG00000082482	33
alz	Conditioned	DROPERIDOL	magma	SET	5	0.355579	0.17332	0.0029293	0.36108	0.984093	0.36108	0.984093	0.335832	0.959205	48935	DROPERIDOL	ENSG00000149295; ENSG00000151577; ENSG00000069696; ENSG00000102468; ENSG00000120907; ENSG00000276825	6
alz	Conditioned	DROSPIRENONE	magma	SET	2	0.571785	0.48994	0.0052375	0.28374	0.984093	0.28374	0.984093	0.253169	0.925583	48935	DROSPIRENONE	ENSG00000151623; ENSG00000082175; ENSG00000169083	3
alz	Conditioned	DROTAVERIN	magma	SET	4	0.564005	0.24726	0.0037379	0.28638	0.984093	0.28638	0.984093	0.255914	0.927171	48935	DROTAVERIN	ENSG00000184588; ENSG00000105650; ENSG00000285188; ENSG00000113448; ENSG00000065989	5
alz	Conditioned	DROTRECOGINALFA	magma	SET	2	0.107874	0.092053	0.00098406	0.45705	0.984093	0.45705	0.984093	0.442524	0.982211	48935	DROTRECOGIN_ALFA	ENSG00000184845; ENSG00000198734; ENSG00000185010	3
alz	Conditioned	DROXIDOPA	magma	SET	9	-1.61897	-0.62429	-0.014154	0.94726	0.990927	0.94726	0.990927	0.963077	0.999944	48935	DROXIDOPA	ENSG00000188778; ENSG00000150594; ENSG00000171873; ENSG00000170214; ENSG00000274286; ENSG00000184160; ENSG00000043591; ENSG00000169252; ENSG00000120907; ENSG00000171759	10
alz	Conditioned	DROXINOSTAT	magma	SET	3	-0.0648623	-0.032149	-0.00042091	0.52586	0.984093	0.52586	0.984093	0.520587	0.991636	48935	DROXINOSTAT	ENSG00000159131; ENSG00000262473; ENSG00000106105; ENSG00000180447; ENSG00000094631; ENSG00000147099	6
alz	Conditioned	DRUGSATFDANDA008378	magma	SET	9	-0.812195	-0.2632	-0.0059674	0.79165	0.985663	0.79165	0.985663	0.815978	0.999944	48935	DRUGSATFDA.NDA:008378	ENSG00000157017; ENSG00000165556; ENSG00000134460; ENSG00000005381; ENSG00000136997; ENSG00000125538; ENSG00000104432; ENSG00000176890; ENSG00000100031	9
alz	Conditioned	DS1062	magma	SET	2	1.01989	0.55689	0.0059532	0.1539	0.984093	0.1539	0.984093	0.12573	0.8396	48935	DS-1062	ENSG00000184292; ENSG00000198900	2
alz	Conditioned	DS437	magma	SET	2	0.688951	0.54722	0.0058499	0.24543	0.984093	0.24543	0.984093	0.213786	0.907958	48935	DS-437	ENSG00000070729; ENSG00000100462	2
alz	Conditioned	DS7423	magma	SET	9	-0.597464	-0.20027	-0.0045406	0.72489	0.984093	0.72489	0.984093	0.744582	0.999944	48935	DS-7423	ENSG00000145675; ENSG00000198793; ENSG00000121879; ENSG00000171608; ENSG00000117461; ENSG00000141506; ENSG00000105647; ENSG00000051382; ENSG00000105851	9
alz	Conditioned	DSERINE	magma	SET	7	0.776872	0.28404	0.0056798	0.21862	0.984093	0.21862	0.984093	0.187058	0.893302	48935	D-SERINE	ENSG00000145888; ENSG00000176884; ENSG00000183454; ENSG00000273079; ENSG00000161509; ENSG00000105464; ENSG00000057149	7
alz	Conditioned	DSLET	magma	SET	2	-0.462698	-0.2309	-0.0024683	0.6782	0.984093	0.6782	0.984093	0.693159	0.999944	48935	DSLET	ENSG00000175336; ENSG00000120868	2
alz	Conditioned	DSP2230	magma	SET	2	-0.248823	-0.21239	-0.0022705	0.59825	0.984093	0.59825	0.984093	0.603019	0.999533	48935	DSP-2230	ENSG00000169432; ENSG00000185313	2
alz	Conditioned	DTRP32NPY	magma	SET	2	-1.24493	-1.0651	-0.011387	0.89342	0.987744	0.89342	0.987744	0.916551	0.999944	48935	[D-TRP32]NPY	ENSG00000164111; ENSG00000138772	2
alz	Conditioned	DTRYPTOPHAN	magma	SET	2	-1.07523	-0.92101	-0.0098457	0.85886	0.986665	0.85886	0.986665	0.883802	0.999944	48935	D-TRYPTOPHAN	ENSG00000117152; ENSG00000136250	2
alz	Conditioned	DTYR8CYN154806	magma	SET	4	-0.462842	-0.2447	-0.0036991	0.67826	0.984093	0.67826	0.984093	0.693218	0.999944	48935	[D-TYR8]CYN_154806	ENSG00000026103; ENSG00000240583; ENSG00000146950; ENSG00000117560; ENSG00000167580	5
alz	Conditioned	DU728	magma	SET	2	2.38874	1.3789	0.01474	0.0084599	0.449231	0.0084599	0.449231	0.00903941	0.465625	48935	DU-728	ENSG00000005961; ENSG00000259207	2
alz	Conditioned	DUALBRD4PLK1INHIBITOR23	magma	SET	2	0.479061	0.31974	0.0034181	0.31595	0.984093	0.31595	0.984093	0.287061	0.942341	48935	DUAL_BRD4/PLK1_INHIBITOR_23	ENSG00000243364; ENSG00000163586	2
alz	Conditioned	DUALIGF1RINSRINHIBITORBMS754807	magma	SET	2	0.513386	0.55574	0.0059409	0.30384	0.984093	0.30384	0.984093	0.274272	0.936617	48935	DUAL_IGF-1R/INSR_INHIBITOR_BMS-754807	ENSG00000185950; ENSG00000133703	2
alz	Conditioned	DULAGLUTIDE	magma	SET	2	0.205745	0.16215	0.0017334	0.4185	0.984093	0.4185	0.984093	0.399276	0.975551	48935	DULAGLUTIDE	ENSG00000134538; ENSG00000112164	2
alz	Conditioned	DULANERMIN	magma	SET	2	0.441786	0.36093	0.0038584	0.32933	0.984093	0.32933	0.984093	0.30139	0.946657	48935	DULANERMIN	ENSG00000104689; ENSG00000120889	2
alz	Conditioned	DULIGOTUZUMAB	magma	SET	3	0.195291	0.10493	0.0013738	0.42258	0.984093	0.42258	0.984093	0.403823	0.97672	48935	DULIGOTUZUMAB	ENSG00000065361; ENSG00000146648; ENSG00000172889	3
alz	Conditioned	DULOXETINE	magma	SET	17	1.61851	0.41332	0.012876	0.052788	0.828994	0.052788	0.828994	0.0414902	0.661944	48935	DULOXETINE	ENSG00000108576; ENSG00000103546; ENSG00000102468; ENSG00000147246; ENSG00000158748; ENSG00000142319; ENSG00000276996; ENSG00000198677; ENSG00000047617; ENSG00000160339; ENSG00000149294; ENSG00000136891; ENSG00000119509; ENSG00000005483; ENSG00000179915; ENSG00000177427; ENSG00000284495; ENSG00000151789; ENSG00000188056; ENSG00000206190	20
alz	Conditioned	DURVALUMAB	magma	SET	7	-1.31978	-0.48572	-0.0097128	0.90654	0.98823	0.90654	0.98823	0.928458	0.999944	48935	DURVALUMAB	ENSG00000116062; ENSG00000163939; ENSG00000095002; ENSG00000120217; ENSG00000122512; ENSG00000076242; ENSG00000149311	7
alz	Conditioned	DUSIGITUMAB	magma	SET	2	-0.355669	-0.2638	-0.00282	0.63895	0.984093	0.63895	0.984093	0.649045	0.999944	48935	DUSIGITUMAB	ENSG00000017427; ENSG00000167244	2
alz	Conditioned	DUTASTERIDE	magma	SET	2	-0.428647	-0.25964	-0.0027756	0.66591	0.984093	0.66591	0.984093	0.679392	0.999944	48935	DUTASTERIDE	ENSG00000128039; ENSG00000145545; ENSG00000277893	3
alz	Conditioned	DUTEPLASE	magma	SET	2	0.302427	0.16446	0.0017581	0.38117	0.984093	0.38117	0.984093	0.357833	0.965406	48935	DUTEPLASE	ENSG00000122194; ENSG00000104368	2
alz	Conditioned	DUVELISIB	magma	SET	4	-0.329528	-0.16683	-0.0025219	0.62912	0.984093	0.62912	0.984093	0.637995	0.999944	48935	DUVELISIB	ENSG00000171608; ENSG00000105851; ENSG00000121879; ENSG00000051382	4
alz	Conditioned	DUVOGLUSTAT	magma	SET	2	-0.0531045	-0.043047	-0.00046018	0.52118	0.984093	0.52118	0.984093	0.515245	0.990878	48935	DUVOGLUSTAT	ENSG00000171298; ENSG00000291507; ENSG00000102393; ENSG00000257335; ENSG00000282607	5
alz	Conditioned	DVDAVP	magma	SET	2	-0.138678	-0.11312	-0.0012093	0.55515	0.984093	0.55515	0.984093	0.553939	0.994753	48935	DVDAVP	ENSG00000103569; ENSG00000091262; ENSG00000275331	3
alz	Conditioned	DY131	magma	SET	4	0.96653	0.64454	0.0097437	0.1669	0.984093	0.1669	0.984093	0.137749	0.85166	48935	DY131	ENSG00000100739; ENSG00000168398; ENSG00000119715; ENSG00000196482	4
alz	Conditioned	DYCLONINE	magma	SET	10	-0.391671	-0.15189	-0.00363	0.65235	0.984093	0.65235	0.984093	0.664159	0.999944	48935	DYCLONINE	ENSG00000185313; ENSG00000196876; ENSG00000144285; ENSG00000169432; ENSG00000183873; ENSG00000168356; ENSG00000136546; ENSG00000136531; ENSG00000007314; ENSG00000153253	10
alz	Conditioned	DYNASORE	magma	SET	3	0.42324	0.25526	0.0033419	0.33607	0.984093	0.33607	0.984093	0.308659	0.948772	48935	DYNASORE	ENSG00000106976; ENSG00000087470; ENSG00000079805	3
alz	Conditioned	DYNORPHIN111	magma	SET	3	-0.420021	-0.16955	-0.0022198	0.66276	0.984093	0.66276	0.984093	0.675849	0.999944	48935	DYNORPHIN-(1-11)	ENSG00000164978; ENSG00000175336; ENSG00000120868	3
alz	Conditioned	DYNORPHINA	magma	SET	3	-0.420021	-0.16955	-0.0022198	0.66276	0.984093	0.66276	0.984093	0.675849	0.999944	48935	DYNORPHIN_A	ENSG00000164978; ENSG00000175336; ENSG00000120868	3
alz	Conditioned	DYNORPHINA113	magma	SET	3	-0.420021	-0.16955	-0.0022198	0.66276	0.984093	0.66276	0.984093	0.675849	0.999944	48935	DYNORPHIN_A-(1-13)	ENSG00000120868; ENSG00000175336; ENSG00000164978	3
alz	Conditioned	DYNORPHINA18	magma	SET	3	-0.420021	-0.16955	-0.0022198	0.66276	0.984093	0.66276	0.984093	0.675849	0.999944	48935	DYNORPHIN_A-(1-8)	ENSG00000175336; ENSG00000120868; ENSG00000164978	3
alz	Conditioned	DYNORPHINB	magma	SET	3	-0.420021	-0.16955	-0.0022198	0.66276	0.984093	0.66276	0.984093	0.675849	0.999944	48935	DYNORPHIN_B	ENSG00000164978; ENSG00000175336; ENSG00000120868	3
alz	Conditioned	DYPHYLLINE	magma	SET	7	0.855734	0.30554	0.0061097	0.19608	0.984093	0.19608	0.984093	0.165195	0.876998	48935	DYPHYLLINE	ENSG00000172572; ENSG00000105650; ENSG00000285188; ENSG00000184588; ENSG00000205268; ENSG00000113448; ENSG00000171408; ENSG00000065989	8
alz	Conditioned	E163	magma	SET	2	-1.03726	-0.82293	-0.0087973	0.85019	0.98656	0.85019	0.98656	0.875317	0.999944	48935	E163	ENSG00000095303; ENSG00000073756	2
alz	Conditioned	E2012	magma	SET	5	2.2789	0.80641	0.013629	0.011343	0.500406	0.011343	0.500406	0.0112327	0.489424	48935	E2012	ENSG00000135821; ENSG00000080815; ENSG00000117362; ENSG00000138613; ENSG00000205155	5
alz	Conditioned	E23	magma	SET	2	0.750695	0.41882	0.0044773	0.22642	0.984093	0.22642	0.984093	0.194761	0.899524	48935	E2.3	ENSG00000072274; ENSG00000106327	2
alz	Conditioned	E4031	magma	SET	4	0.453496	0.23375	0.0035336	0.3251	0.984093	0.3251	0.984093	0.296845	0.945087	48935	E4031	ENSG00000136881; ENSG00000276559; ENSG00000002330; ENSG00000143473; ENSG00000055118	5
alz	Conditioned	E6201	magma	SET	5	-0.546844	-0.22974	-0.0038829	0.70775	0.984093	0.70775	0.984093	0.725785	0.999944	48935	E6201	ENSG00000124882; ENSG00000157764; ENSG00000174775; ENSG00000276536; ENSG00000169032; ENSG00000095015	6
alz	Conditioned	E64	magma	SET	2	-0.801404	-0.59263	-0.0063352	0.78854	0.985633	0.78854	0.985633	0.812711	0.999944	48935	E-64	ENSG00000108468; ENSG00000163131	2
alz	Conditioned	E7016	magma	SET	3	-0.776644	-0.35853	-0.004694	0.78131	0.985468	0.78131	0.985468	0.805111	0.999944	48935	E-7016	ENSG00000143799; ENSG00000129484; ENSG00000291803; ENSG00000041880	4
alz	Conditioned	E7090	magma	SET	7	-0.493665	-0.1987	-0.0039734	0.68923	0.984093	0.68923	0.984093	0.705346	0.999944	48935	E-7090	ENSG00000077782; ENSG00000066468; ENSG00000068078; ENSG00000091138; ENSG00000092964; ENSG00000113657; ENSG00000117505	7
alz	Conditioned	E7449	magma	SET	4	-0.960597	-0.4844	-0.0073229	0.83162	0.986312	0.83162	0.986312	0.856904	0.999944	48935	E7449	ENSG00000143799; ENSG00000129484; ENSG00000291803; ENSG00000173273; ENSG00000285372; ENSG00000107854	6
alz	Conditioned	EBASTINE	magma	SET	2	0.144354	0.092349	0.00098722	0.44261	0.984093	0.44261	0.984093	0.426283	0.98089	48935	EBASTINE	ENSG00000196639; ENSG00000160868	2
alz	Conditioned	EBDAROKIMAB	magma	SET	3	-2.01004	-1.3094	-0.017144	0.97778	0.994804	0.97778	0.994804	0.985922	0.999944	48935	EBDAROKIMAB	ENSG00000110944; ENSG00000168811; ENSG00000113302	3
alz	Conditioned	EBIO	magma	SET	4	0.52984	0.23491	0.0035511	0.29812	0.984093	0.29812	0.984093	0.268212	0.934011	48935	EBIO	ENSG00000165527; ENSG00000004059; ENSG00000118520; ENSG00000081181	4
alz	Conditioned	EBSELEN	magma	SET	4	-0.653436	-0.29023	-0.0043876	0.74326	0.984093	0.74326	0.984093	0.764606	0.999944	48935	EBSELEN	ENSG00000140650; ENSG00000173868; ENSG00000129151; ENSG00000163631	4
alz	Conditioned	EBVACICLIB	magma	SET	3	0.440907	0.19321	0.0025295	0.32964	0.984093	0.32964	0.984093	0.301726	0.946657	48935	EBVACICLIB	ENSG00000135446; ENSG00000161960; ENSG00000187840	3
alz	Conditioned	EC144	magma	SET	2	-0.239506	-0.15372	-0.0016433	0.59464	0.984093	0.59464	0.984093	0.598931	0.999144	48935	EC-144	ENSG00000080824; ENSG00000096384	2
alz	Conditioned	EC23	magma	SET	3	0.140045	0.10627	0.0013913	0.44432	0.984093	0.44432	0.984093	0.428176	0.98089	48935	EC-23	ENSG00000131759; ENSG00000077092; ENSG00000172819	3
alz	Conditioned	ECABET	magma	SET	3	-0.166627	-0.12029	-0.0015748	0.56617	0.984093	0.56617	0.984093	0.566564	0.997411	48935	ECABET	ENSG00000229859; ENSG00000096088; ENSG00000196408; ENSG00000291939	4
alz	Conditioned	ECALLANTIDE	magma	SET	2	-0.105076	-0.071184	-0.00076096	0.54184	0.984093	0.54184	0.984093	0.538792	0.993407	48935	ECALLANTIDE	ENSG00000164344; ENSG00000167748	2
alz	Conditioned	ECF309	magma	SET	3	0.437263	0.28029	0.0036696	0.33097	0.984093	0.33097	0.984093	0.303163	0.947036	48935	ECF309	ENSG00000198734; ENSG00000057593; ENSG00000105379	3
alz	Conditioned	ECF506	magma	SET	5	2.64266	1.0994	0.018581	0.0041179	0.333625	0.0041179	0.333625	0.0055407	0.417129	48935	ECF506	ENSG00000000938; ENSG00000244457; ENSG00000085832; ENSG00000120915; ENSG00000149534; ENSG00000111674	6
alz	Conditioned	ECHINACEAPREPARATION	magma	SET	3	1.46837	0.98874	0.012945	0.071011	0.888525	0.071011	0.888525	0.0554193	0.707528	48935	ECHINACEA_PREPARATION	ENSG00000136244; ENSG00000172179; ENSG00000125538	3
alz	Conditioned	ECONAZOLE	magma	SET	4	-0.840276	-0.40161	-0.0060713	0.79962	0.985735	0.79962	0.985735	0.824209	0.999944	48935	ECONAZOLE	ENSG00000164128; ENSG00000185149; ENSG00000142185; ENSG00000127412; ENSG00000274348	5
alz	Conditioned	ECOPIPAM	magma	SET	3	0.485592	0.33264	0.004355	0.31363	0.984093	0.31363	0.984093	0.284605	0.940897	48935	ECOPIPAM	ENSG00000184845; ENSG00000170017; ENSG00000108602	3
alz	Conditioned	ECOTHIOPATE	magma	SET	2	-0.638174	-0.53733	-0.0057442	0.73832	0.984093	0.73832	0.984093	0.759246	0.999944	48935	ECOTHIOPATE	ENSG00000087085; ENSG00000114200	2
alz	Conditioned	ECULIZUMAB	magma	SET	8	0.2845	0.10879	0.0023256	0.38801	0.984093	0.38801	0.984093	0.365383	0.968126	48935	ECULIZUMAB	ENSG00000080644; ENSG00000000971; ENSG00000106804; ENSG00000147434; ENSG00000169684; ENSG00000170175; ENSG00000283946; ENSG00000108556; ENSG00000138435	9
alz	Conditioned	EDAGLITAZONE	magma	SET	3	-0.636956	-0.4525	-0.0059243	0.73792	0.984093	0.73792	0.984093	0.758827	0.999944	48935	EDAGLITAZONE	ENSG00000248098; ENSG00000110092; ENSG00000132170	3
alz	Conditioned	EDASALONEXENT	magma	SET	4	-1.24523	-0.44101	-0.0066669	0.89347	0.987765	0.89347	0.987765	0.9166	0.999944	48935	EDASALONEXENT	ENSG00000142186; ENSG00000077150; ENSG00000173039; ENSG00000109320	4
alz	Conditioned	EDICOTINIB	magma	SET	4	1.36457	0.78816	0.011915	0.086203	0.927409	0.086203	0.927409	0.0675037	0.742647	48935	EDICOTINIB	ENSG00000182578; ENSG00000147647; ENSG00000188641; ENSG00000143196	4
alz	Conditioned	EDIFOLIGIDE	magma	SET	8	-0.684628	-0.24318	-0.0051983	0.7532	0.984093	0.7532	0.984093	0.775286	0.999944	48935	EDIFOLIGIDE	ENSG00000165891; ENSG00000101412; ENSG00000133740; ENSG00000205250; ENSG00000112242; ENSG00000169016; ENSG00000007968; ENSG00000282899; ENSG00000129173	9
alz	Conditioned	EDIFOLIGIDESODIUM	magma	SET	8	-0.684628	-0.24318	-0.0051983	0.7532	0.984093	0.7532	0.984093	0.775286	0.999944	48935	EDIFOLIGIDE_SODIUM	ENSG00000133740; ENSG00000165891; ENSG00000112242; ENSG00000169016; ENSG00000129173; ENSG00000205250; ENSG00000007968; ENSG00000282899; ENSG00000101412	9
alz	Conditioned	EDOXABAN	magma	SET	5	-0.347347	-0.17904	-0.003026	0.63583	0.984093	0.63583	0.984093	0.645534	0.999944	48935	EDOXABAN	ENSG00000084674; ENSG00000291544; ENSG00000187474; ENSG00000106258; ENSG00000198848; ENSG00000262243; ENSG00000126218	7
alz	Conditioned	EDROPHONIUM	magma	SET	2	-0.638174	-0.53733	-0.0057442	0.73832	0.984093	0.73832	0.984093	0.759246	0.999944	48935	EDROPHONIUM	ENSG00000087085; ENSG00000114200	2
alz	Conditioned	EFALIZUMAB	magma	SET	2	-0.388378	-0.30076	-0.0032152	0.65113	0.984093	0.65113	0.984093	0.662779	0.999944	48935	EFALIZUMAB	ENSG00000005844; ENSG00000160255	2
alz	Conditioned	EFAPROXIRAL	magma	SET	3	-0.076935	-0.037582	-0.00049204	0.53066	0.984093	0.53066	0.984093	0.526054	0.99238	48935	EFAPROXIRAL	ENSG00000206172; ENSG00000244734; ENSG00000188536	3
alz	Conditioned	EFAVIRENZ	magma	SET	14	-1.2487	-0.3479	-0.0098365	0.89411	0.987815	0.89411	0.987815	0.91719	0.999944	48935	EFAVIRENZ	ENSG00000111775; ENSG00000108846; ENSG00000118777; ENSG00000023839; ENSG00000101076; ENSG00000156006; ENSG00000136634; ENSG00000125257; ENSG00000140505; ENSG00000197408; ENSG00000165841; ENSG00000138109; ENSG00000100197; ENSG00000283284; ENSG00000272532; ENSG00000280905; ENSG00000275211; ENSG00000282966; ENSG00000160868	19
alz	Conditioned	EFBEMALENOGRASTIMALFA	magma	SET	2	0.262984	0.12725	0.0013603	0.39629	0.984093	0.39629	0.984093	0.374522	0.969965	48935	EFBEMALENOGRASTIM_ALFA	ENSG00000108342; ENSG00000119535	2
alz	Conditioned	EFGARTIGIMODALFA	magma	SET	7	-0.515232	-0.21733	-0.0043458	0.6968	0.984093	0.6968	0.984093	0.713728	0.999944	48935	EFGARTIGIMOD_ALFA	ENSG00000147434; ENSG00000138435; ENSG00000108556; ENSG00000080644; ENSG00000170175; ENSG00000283946; ENSG00000169684; ENSG00000104870	8
alz	Conditioned	EFINOPEGDUTIDE	magma	SET	3	-0.239011	-0.14627	-0.001915	0.59445	0.984093	0.59445	0.984093	0.598704	0.999144	48935	EFINOPEGDUTIDE	ENSG00000115263; ENSG00000215644; ENSG00000288269; ENSG00000112164	4
alz	Conditioned	EFLAPEGRASTIM	magma	SET	2	0.262984	0.12725	0.0013603	0.39629	0.984093	0.39629	0.984093	0.374522	0.969965	48935	EFLAPEGRASTIM	ENSG00000119535; ENSG00000108342	2
alz	Conditioned	EFLEPEDOCOKINALFA	magma	SET	2	-1.74098	-1.4361	-0.015352	0.95915	0.992137	0.95915	0.992137	0.972367	0.999944	48935	EFLEPEDOCOKIN_ALFA	ENSG00000243646; ENSG00000142677	2
alz	Conditioned	EFLORNITHINE	magma	SET	12	-0.435199	-0.13781	-0.0036075	0.66828	0.984093	0.66828	0.984093	0.682081	0.999944	48935	EFLORNITHINE	ENSG00000101966; ENSG00000088826; ENSG00000136931; ENSG00000115758; ENSG00000111262; ENSG00000198959; ENSG00000115966; ENSG00000177606; ENSG00000134323; ENSG00000081181; ENSG00000099810; ENSG00000134982; ENSG00000188257	13
alz	Conditioned	EFPPEA	magma	SET	2	2.61767	2.2369	0.023913	0.0044313	0.343078	0.0044313	0.343078	0.00581459	0.424727	48935	EFPPEA	ENSG00000151150; ENSG00000145362	2
alz	Conditioned	EFWSLAAPQRFNH2	magma	SET	2	-0.262472	-0.21187	-0.0022649	0.60352	0.984093	0.60352	0.984093	0.608959	0.999944	48935	EFWSLAAPQRF-NH2	ENSG00000148734; ENSG00000135046	2
alz	Conditioned	EG00229	magma	SET	2	0.0391114	0.033504	0.00035817	0.4844	0.984093	0.4844	0.984093	0.473478	0.986214	48935	EG00229	ENSG00000111713; ENSG00000099250	2
alz	Conditioned	EG5KINESINRELATEDMOTORPROTEININHIBITOR4SC205	magma	SET	3	0.454164	0.2597	0.0034001	0.32486	0.984093	0.32486	0.984093	0.296583	0.945087	48935	EG5_KINESIN-RELATED_MOTOR_PROTEIN_INHIBITOR_4SC-205	ENSG00000171094; ENSG00000138160; ENSG00000213281	3
alz	Conditioned	EGEN001	magma	SET	2	-2.41781	-1.8525	-0.019804	0.99219	0.997643	0.99219	0.997643	0.995305	0.999944	48935	EGEN-001	ENSG00000168811; ENSG00000113302	2
alz	Conditioned	EGFRERBB2ERBB4INHIBITOR	magma	SET	2	0.44316	0.37833	0.0040444	0.32883	0.984093	0.32883	0.984093	0.300851	0.946657	48935	EGFR/ERBB-2/ERBB-4_INHIBITOR	ENSG00000204348; ENSG00000225682; ENSG00000236765; ENSG00000224313; ENSG00000206346; ENSG00000234798; ENSG00000178568; ENSG00000163064	8
alz	Conditioned	EGIS11150	magma	SET	2	-0.504831	-0.39817	-0.0042565	0.69316	0.984093	0.69316	0.984093	0.709673	0.999944	48935	EGIS-11150	ENSG00000101986; ENSG00000196136; ENSG00000143322	3
alz	Conditioned	EGLUMEGAD	magma	SET	6	1.52674	0.66166	0.01225	0.063425	0.863819	0.063425	0.863819	0.0495142	0.692081	48935	EGLUMEGAD	ENSG00000113262; ENSG00000151729; ENSG00000179603; ENSG00000166825; ENSG00000164082; ENSG00000198822	6
alz	Conditioned	EHNA	magma	SET	2	-1.14249	-0.8597	-0.0091904	0.87337	0.986936	0.87337	0.986936	0.897793	0.999944	48935	EHNA	ENSG00000163823; ENSG00000112280	2
alz	Conditioned	EHOP016	magma	SET	2	1.07473	0.61325	0.0065558	0.14126	0.984093	0.14126	0.984093	0.114384	0.822287	48935	EHOP-016	ENSG00000136238; ENSG00000169750	2
alz	Conditioned	EIPA	magma	SET	3	-0.0359262	-0.019786	-0.00025904	0.51433	0.984093	0.51433	0.984093	0.50742	0.990218	48935	EIPA	ENSG00000150594; ENSG00000110881; ENSG00000107593	3
alz	Conditioned	ELACESTRANT	magma	SET	2	-0.385298	-0.27229	-0.0029108	0.64999	0.984093	0.64999	0.984093	0.661483	0.999944	48935	ELACESTRANT	ENSG00000091831; ENSG00000141736	2
alz	Conditioned	ELACRIDAR	magma	SET	2	-1.11233	-0.7692	-0.0082228	0.86699	0.986936	0.86699	0.986936	0.891658	0.999944	48935	ELACRIDAR	ENSG00000118777; ENSG00000085563	2
alz	Conditioned	ELAFIBRANOR	magma	SET	5	-0.00500042	-0.0024029	-4.0611e-05	0.50199	0.984093	0.50199	0.984093	0.493448	0.988686	48935	ELAFIBRANOR	ENSG00000186951; ENSG00000112033; ENSG00000110092; ENSG00000248098; ENSG00000132170	5
alz	Conditioned	ELAFIN	magma	SET	3	-0.91106	-0.48032	-0.0062885	0.81886	0.986312	0.81886	0.986312	0.843989	0.999944	48935	ELAFIN	ENSG00000197561; ENSG00000277571; ENSG00000197576; ENSG00000196415; ENSG00000277804	5
alz	Conditioned	ELAGOLIX	magma	SET	2	-0.27758	-0.22205	-0.0023737	0.60933	0.984093	0.60933	0.984093	0.615572	0.999944	48935	ELAGOLIX	ENSG00000134538; ENSG00000109163	2
alz	Conditioned	ELEDOISIN	magma	SET	2	-0.302099	-0.22658	-0.0024222	0.61871	0.984093	0.61871	0.984093	0.626178	0.999944	48935	ELEDOISIN	ENSG00000161798; ENSG00000165272	2
alz	Conditioned	ELENBECESTAT	magma	SET	2	0.0399983	0.027744	0.00029658	0.48405	0.984093	0.48405	0.984093	0.473067	0.986214	48935	ELENBECESTAT	ENSG00000186318; ENSG00000131781	2
alz	Conditioned	ELENESTINIB	magma	SET	2	-0.219201	-0.188	-0.0020097	0.58675	0.984093	0.58675	0.984093	0.58996	0.999108	48935	ELENESTINIB	ENSG00000143196; ENSG00000197635	2
alz	Conditioned	ELETRIPTAN	magma	SET	7	-0.112723	-0.048339	-0.00096662	0.54487	0.984093	0.54487	0.984093	0.542227	0.993407	48935	ELETRIPTAN	ENSG00000179097; ENSG00000179546; ENSG00000135312; ENSG00000178394; ENSG00000168830; ENSG00000135914; ENSG00000148680	7
alz	Conditioned	ELEZANUMAB	magma	SET	2	-1.307	-1.0728	-0.011468	0.90438	0.98823	0.90438	0.98823	0.926538	0.999944	48935	ELEZANUMAB	ENSG00000182175; ENSG00000152822	2
alz	Conditioned	ELGEMTUMAB	magma	SET	2	0.853932	0.53381	0.0057065	0.19658	0.984093	0.19658	0.984093	0.165675	0.877308	48935	ELGEMTUMAB	ENSG00000065361; ENSG00000172269	2
alz	Conditioned	ELIGLUSTAT	magma	SET	2	-0.302209	-0.20824	-0.0022261	0.61875	0.984093	0.61875	0.984093	0.626225	0.999944	48935	ELIGLUSTAT	ENSG00000148154; ENSG00000100197; ENSG00000283284; ENSG00000272532; ENSG00000280905; ENSG00000275211; ENSG00000282966	7
alz	Conditioned	ELIMUSERTIB	magma	SET	2	-0.436869	-0.43579	-0.0046586	0.66889	0.984093	0.66889	0.984093	0.682763	0.999944	48935	ELIMUSERTIB	ENSG00000149311; ENSG00000175054	2
alz	Conditioned	ELINZANETANT	magma	SET	2	-1.53595	-1.3166	-0.014074	0.93771	0.990295	0.93771	0.990295	0.955281	0.999944	48935	ELINZANETANT	ENSG00000169836; ENSG00000115353	2
alz	Conditioned	ELIPRODIL	magma	SET	2	1.79051	1.4027	0.014996	0.036691	0.752881	0.036691	0.752881	0.0295981	0.613981	48935	ELIPRODIL	ENSG00000176884; ENSG00000273079	2
alz	Conditioned	ELLAGICACID	magma	SET	17	1.07004	0.29058	0.0090525	0.14231	0.984093	0.14231	0.984093	0.115327	0.822695	48935	ELLAGIC_ACID	ENSG00000133742; ENSG00000074410; ENSG00000118298; ENSG00000104267; ENSG00000164879; ENSG00000167434; ENSG00000174990; ENSG00000169239; ENSG00000131686; ENSG00000168748; ENSG00000107159; ENSG00000101266; ENSG00000082701; ENSG00000072062; ENSG00000288516; ENSG00000154229; ENSG00000166501; ENSG00000104549; ENSG00000165025	19
alz	Conditioned	ELOBIXIBAT	magma	SET	2	-0.771031	-0.64624	-0.0069085	0.77965	0.985468	0.77965	0.985468	0.803355	0.999944	48935	ELOBIXIBAT	ENSG00000125255; ENSG00000026508	2
alz	Conditioned	ELOTUZUMAB	magma	SET	2	0.125201	0.092079	0.00098434	0.45018	0.984093	0.45018	0.984093	0.434787	0.981561	48935	ELOTUZUMAB	ENSG00000026751; ENSG00000170837	2
alz	Conditioned	ELPETRIGINE	magma	SET	8	0.930174	0.40124	0.0085772	0.17615	0.984093	0.17615	0.984093	0.146359	0.862324	48935	ELPETRIGINE	ENSG00000178537; ENSG00000102001; ENSG00000148408; ENSG00000141837; ENSG00000153253; ENSG00000081248; ENSG00000136531; ENSG00000151067; ENSG00000157388; ENSG00000285479	10
alz	Conditioned	ELRAGLUSIB	magma	SET	2	-0.232687	-0.18204	-0.001946	0.592	0.984093	0.592	0.984093	0.595905	0.999144	48935	ELRAGLUSIB	ENSG00000082701; ENSG00000112759	2
alz	Conditioned	ELRANATAMAB	magma	SET	4	-1.3853	-0.79231	-0.011978	0.91701	0.988627	0.91701	0.988627	0.937689	0.999944	48935	ELRANATAMAB	ENSG00000167286; ENSG00000198851; ENSG00000048462; ENSG00000160654	4
alz	Conditioned	ELSAMITRUCIN	magma	SET	2	-1.12225	-0.9	-0.0096211	0.86911	0.986936	0.86911	0.986936	0.893717	0.999944	48935	ELSAMITRUCIN	ENSG00000131747; ENSG00000136997	2
alz	Conditioned	ELTANEXOR	magma	SET	2	0.171529	0.11254	0.0012031	0.4319	0.984093	0.4319	0.984093	0.41429	0.978881	48935	ELTANEXOR	ENSG00000168769; ENSG00000188486	2
alz	Conditioned	ELTANOLONE	magma	SET	7	0.335874	0.15775	0.0031544	0.36849	0.984093	0.36849	0.984093	0.343884	0.961075	48935	ELTANOLONE	ENSG00000022355; ENSG00000151834; ENSG00000011677; ENSG00000109158; ENSG00000186297; ENSG00000145863; ENSG00000145864; ENSG00000113327	8
alz	Conditioned	ELTOPRAZINE	magma	SET	2	-0.0462757	-0.039637	-0.00042373	0.51845	0.984093	0.51845	0.984093	0.512144	0.990622	48935	ELTOPRAZINE	ENSG00000178394; ENSG00000135312	2
alz	Conditioned	ELTROMBOPAG	magma	SET	8	0.446922	0.15552	0.0033246	0.32747	0.984093	0.32747	0.984093	0.299404	0.946657	48935	ELTROMBOPAG	ENSG00000117400; ENSG00000111700; ENSG00000134538; ENSG00000175003; ENSG00000137491; ENSG00000117601; ENSG00000198734; ENSG00000241635	8
alz	Conditioned	ELUXADOLINE	magma	SET	5	-0.945019	-0.43692	-0.0073845	0.82767	0.986312	0.82767	0.986312	0.852964	0.999944	48935	ELUXADOLINE	ENSG00000175336; ENSG00000116329; ENSG00000122375; ENSG00000112038; ENSG00000082556	5
alz	Conditioned	ELX02	magma	SET	71	-0.00904888	-0.0010903	-6.9308e-05	0.50361	0.984093	0.50361	0.984093	0.495299	0.989049	48935	ELX-02	ENSG00000161970; ENSG00000008988; ENSG00000265681; ENSG00000177954; ENSG00000131469; ENSG00000170889; ENSG00000149806; ENSG00000116251; ENSG00000137818; ENSG00000140988; ENSG00000197958; ENSG00000089009; ENSG00000129824; ENSG00000171858; ENSG00000112306; ENSG00000147604; ENSG00000071082; ENSG00000229117; ENSG00000130255; ENSG00000156482; ENSG00000166441; ENSG00000147403; ENSG00000233927; ENSG00000171863; ENSG00000198034; ENSG00000125691; ENSG00000168028; ENSG00000172809; ENSG00000241343; ENSG00000114391; ENSG00000188846; ENSG00000198918; ENSG00000148303; ENSG00000109475; ENSG00000122026; ENSG00000149273; ENSG00000083845; ENSG00000110700; ENSG00000182899; ENSG00000198242; ENSG00000108298; ENSG00000108107; ENSG00000167526; ENSG00000144713; ENSG00000138326; ENSG00000162244; ENSG00000105193; ENSG00000105640; ENSG00000136942; ENSG00000063177; ENSG00000197728; ENSG00000161016; ENSG00000163682; ENSG00000134419; ENSG00000105372; ENSG00000142541; ENSG00000213741; ENSG00000118181; ENSG00000124614; ENSG00000174748; ENSG00000142534; ENSG00000115268; ENSG00000197756; ENSG00000174444; ENSG00000231500; ENSG00000198755; ENSG00000137154; ENSG00000182774; ENSG00000122406; ENSG00000089157; ENSG00000164587; ENSG00000142937; ENSG00000145425; ENSG00000186468; ENSG00000145592; ENSG00000143947; ENSG00000100316; ENSG00000142676; ENSG00000291931; ENSG00000292158; ENSG00000274646; ENSG00000274005; ENSG00000277079; ENSG00000274950; ENSG00000274626; ENSG00000277359; ENSG00000275323; ENSG00000278081; ENSG00000278270; ENSG00000278229; ENSG00000223367; ENSG00000235650; ENSG00000226225; ENSG00000227794; ENSG00000096150; ENSG00000280831; ENSG00000280858	97
alz	Conditioned	ELZASONAN	magma	SET	2	0.267151	0.17438	0.0018642	0.39468	0.984093	0.39468	0.984093	0.372753	0.969965	48935	ELZASONAN	ENSG00000135312; ENSG00000179546	2
alz	Conditioned	ELZOVANTINIB	magma	SET	3	1.9566	1.0982	0.014379	0.025202	0.672443	0.025202	0.672443	0.0212696	0.570316	48935	ELZOVANTINIB	ENSG00000069696; ENSG00000276825; ENSG00000149534; ENSG00000188641	4
alz	Conditioned	EMACTUZUMAB	magma	SET	3	0.422926	0.2773	0.0036304	0.33618	0.984093	0.33618	0.984093	0.308786	0.948772	48935	EMACTUZUMAB	ENSG00000188641; ENSG00000184371; ENSG00000182578	3
alz	Conditioned	EMAPALUMAB	magma	SET	6	0.167749	0.063629	0.001178	0.43339	0.984093	0.43339	0.984093	0.415932	0.979619	48935	EMAPALUMAB	ENSG00000111537; ENSG00000135604; ENSG00000092929; ENSG00000076944; ENSG00000101966; ENSG00000183918; ENSG00000069974; ENSG00000180644	8
alz	Conditioned	EMAVUSERTIB	magma	SET	2	-2.10185	-2.266	-0.024224	0.98221	0.995576	0.98221	0.995576	0.988932	0.999944	48935	EMAVUSERTIB	ENSG00000135333; ENSG00000198001	2
alz	Conditioned	EMB01	magma	SET	2	0.00457207	0.0037282	3.9855e-05	0.49818	0.984093	0.49818	0.984093	0.489134	0.988028	48935	EMB-01	ENSG00000105976; ENSG00000146648	2
alz	Conditioned	EMBELIN	magma	SET	2	-0.398478	-0.26229	-0.0028039	0.65485	0.984093	0.65485	0.984093	0.667008	0.999944	48935	EMBELIN	ENSG00000127445; ENSG00000148700; ENSG00000101966	3
alz	Conditioned	EMDT	magma	SET	2	-0.749082	-0.63021	-0.006737	0.77309	0.985092	0.77309	0.985092	0.796455	0.999944	48935	EMDT	ENSG00000196136; ENSG00000156006	2
alz	Conditioned	EMETINE	magma	SET	5	0.157182	0.069803	0.0011798	0.43755	0.984093	0.43755	0.984093	0.420616	0.980228	48935	EMETINE	ENSG00000100644; ENSG00000140988; ENSG00000291931; ENSG00000118058; ENSG00000133895; ENSG00000112033	6
alz	Conditioned	EMIBETUZUMAB	magma	SET	2	-0.390406	-0.30372	-0.0032468	0.65188	0.984093	0.65188	0.984093	0.663627	0.999944	48935	EMIBETUZUMAB	ENSG00000105976; ENSG00000069696; ENSG00000276825	3
alz	Conditioned	EMICIZUMAB	magma	SET	2	-0.68852	-0.51723	-0.0055292	0.75443	0.984093	0.75443	0.984093	0.776607	0.999944	48935	EMICIZUMAB	ENSG00000126218; ENSG00000187474; ENSG00000101981	3
alz	Conditioned	EMODIN	magma	SET	2	-0.0413863	-0.034303	-0.0003667	0.51651	0.984093	0.51651	0.984093	0.509904	0.990576	48935	EMODIN	ENSG00000184489; ENSG00000291470; ENSG00000275575; ENSG00000101266	4
alz	Conditioned	EMPA	magma	SET	2	-0.36247	-0.28343	-0.00303	0.6415	0.984093	0.6415	0.984093	0.651895	0.999944	48935	EMPA	ENSG00000034053; ENSG00000276495; ENSG00000166313	3
alz	Conditioned	EMPAGLIFLOZIN	magma	SET	5	-1.08918	-0.49807	-0.008418	0.86195	0.986875	0.86195	0.986875	0.886815	0.999944	48935	EMPAGLIFLOZIN	ENSG00000198851; ENSG00000100191; ENSG00000140675; ENSG00000167286; ENSG00000100170	5
alz	Conditioned	EMPESERTIB	magma	SET	4	0.466333	0.27405	0.0041429	0.32049	0.984093	0.32049	0.984093	0.291912	0.943509	48935	EMPESERTIB	ENSG00000160867; ENSG00000177954; ENSG00000168036; ENSG00000112742	4
alz	Conditioned	EMRICASAN	magma	SET	12	-0.455154	-0.13742	-0.0035975	0.6755	0.984093	0.6755	0.984093	0.69015	0.999944	48935	EMRICASAN	ENSG00000165806; ENSG00000106144; ENSG00000291983; ENSG00000204403; ENSG00000105141; ENSG00000137752; ENSG00000137757; ENSG00000064012; ENSG00000196954; ENSG00000003400; ENSG00000138794; ENSG00000132906; ENSG00000164305	13
alz	Conditioned	EMTRICITABINE	magma	SET	3	-1.21511	-0.79991	-0.010473	0.88783	0.98717	0.88783	0.98717	0.91137	0.999944	48935	EMTRICITABINE	ENSG00000103222; ENSG00000278183; ENSG00000108846; ENSG00000023839	4
alz	Conditioned	EMZELTRECTINIB	magma	SET	2	0.226204	0.15787	0.0016877	0.41052	0.984093	0.41052	0.984093	0.39036	0.973343	48935	EMZELTRECTINIB	ENSG00000133216; ENSG00000108591	2
alz	Conditioned	ENADOLINE	magma	SET	2	-0.437771	-0.26145	-0.0027949	0.66922	0.984093	0.66922	0.984093	0.683129	0.999944	48935	ENADOLINE	ENSG00000164978; ENSG00000082556	2
alz	Conditioned	ENALAPRIL	magma	SET	9	1.14962	0.41216	0.0093448	0.12516	0.978544	0.12516	0.978544	0.100196	0.800661	48935	ENALAPRIL	ENSG00000159640; ENSG00000118523; ENSG00000104687; ENSG00000138735; ENSG00000096696; ENSG00000135744; ENSG00000168398; ENSG00000185619; ENSG00000138035	9
alz	Conditioned	ENALAPRILAT	magma	SET	2	2.98047	2.3878	0.025526	0.0014409	0.188028	0.0014409	0.188028	0.00298624	0.364178	48935	ENALAPRILAT	ENSG00000159640; ENSG00000167657	2
alz	Conditioned	ENAPOTAMABVEDOTIN	magma	SET	14	0.175005	0.04838	0.0013679	0.43054	0.984093	0.43054	0.984093	0.412787	0.978881	48935	ENAPOTAMAB_VEDOTIN	ENSG00000137285; ENSG00000104833; ENSG00000152086; ENSG00000167552; ENSG00000176014; ENSG00000167601; ENSG00000101162; ENSG00000188229; ENSG00000127824; ENSG00000123416; ENSG00000137267; ENSG00000198033; ENSG00000261456; ENSG00000258947; ENSG00000196230; ENSG00000167553; ENSG00000235067; ENSG00000232575; ENSG00000227739; ENSG00000224156; ENSG00000229684; ENSG00000183311; ENSG00000232421; ENSG00000292120	24
alz	Conditioned	ENASIDENIB	magma	SET	3	-0.500361	-0.31226	-0.0040882	0.69158	0.984093	0.69158	0.984093	0.707938	0.999944	48935	ENASIDENIB	ENSG00000182054; ENSG00000177885; ENSG00000138413	3
alz	Conditioned	ENAVOGLIFLOZIN	magma	SET	2	-0.912501	-0.72532	-0.0077537	0.81924	0.986312	0.81924	0.986312	0.844371	0.999944	48935	ENAVOGLIFLOZIN	ENSG00000167286; ENSG00000198851	2
alz	Conditioned	ENCAINIDE	magma	SET	10	-0.391671	-0.15189	-0.00363	0.65235	0.984093	0.65235	0.984093	0.664159	0.999944	48935	ENCAINIDE	ENSG00000183873; ENSG00000168356; ENSG00000007314; ENSG00000136546; ENSG00000169432; ENSG00000196876; ENSG00000153253; ENSG00000136531; ENSG00000185313; ENSG00000144285	10
alz	Conditioned	ENCALERET	magma	SET	2	0.797759	0.58088	0.0062097	0.21251	0.984093	0.21251	0.984093	0.181089	0.887958	48935	ENCALERET	ENSG00000102575; ENSG00000036828	2
alz	Conditioned	ENCEQUIDAR	magma	SET	2	-0.374469	-0.19672	-0.002103	0.64597	0.984093	0.64597	0.984093	0.656934	0.999944	48935	ENCEQUIDAR	ENSG00000107159; ENSG00000085563	2
alz	Conditioned	ENCLOMIPHENE	magma	SET	2	-0.872947	-0.7296	-0.0077996	0.80865	0.986117	0.80865	0.986117	0.833515	0.999944	48935	ENCLOMIPHENE	ENSG00000091831; ENSG00000162711	2
alz	Conditioned	ENCORAFENIB	magma	SET	4	0.334134	0.15159	0.0022916	0.36915	0.984093	0.36915	0.984093	0.344595	0.961498	48935	ENCORAFENIB	ENSG00000132155; ENSG00000157764; ENSG00000169032; ENSG00000213281	4
alz	Conditioned	ENDOIWR1	magma	SET	2	0.380084	0.30596	0.0032708	0.35194	0.984093	0.35194	0.984093	0.325842	0.956187	48935	ENDO-IWR-1	ENSG00000173273; ENSG00000285372; ENSG00000107854	3
alz	Conditioned	ENDOMORPHIN1	magma	SET	3	-0.96131	-0.43481	-0.0056926	0.83179	0.986312	0.83179	0.986312	0.857086	0.999944	48935	ENDOMORPHIN-1	ENSG00000120868; ENSG00000175336; ENSG00000112038	3
alz	Conditioned	ENDOSTATIN	magma	SET	4	-1.32043	-0.66456	-0.010046	0.90664	0.98823	0.90664	0.98823	0.928555	0.999944	48935	ENDOSTATIN	ENSG00000113494; ENSG00000173511; ENSG00000150630; ENSG00000112715	4
alz	Conditioned	ENDOTHELIN	magma	SET	3	-1.68132	-1.1475	-0.015023	0.95363	0.991518	0.95363	0.991518	0.968109	0.999944	48935	ENDOTHELIN	ENSG00000151617; ENSG00000136160; ENSG00000137124	3
alz	Conditioned	ENDOTHELINRECEPTORANTAGONIST	magma	SET	3	2.13586	1.3665	0.01789	0.016354	0.587148	0.016354	0.587148	0.0149008	0.52724	48935	ENDOTHELIN_RECEPTOR_ANTAGONIST	ENSG00000122585; ENSG00000171791; ENSG00000152266	3
alz	Conditioned	ENDOXIFEN	magma	SET	3	-0.026762	-0.019088	-0.00024991	0.51068	0.984093	0.51068	0.984093	0.503282	0.990158	48935	ENDOXIFEN	ENSG00000091831; ENSG00000197165; ENSG00000108582	3
alz	Conditioned	ENDRIN	magma	SET	2	-1.63232	-1.2039	-0.01287	0.94868	0.991113	0.94868	0.991113	0.964198	0.999944	48935	ENDRIN	ENSG00000143365; ENSG00000165409	2
alz	Conditioned	ENFLURANE	magma	SET	26	-1.89575	-0.41678	-0.016053	0.97099	0.993547	0.97099	0.993547	0.981157	0.999944	48935	ENFLURANE	ENSG00000081248; ENSG00000196218; ENSG00000145888; ENSG00000169427; ENSG00000186795; ENSG00000082482; ENSG00000171303; ENSG00000109738; ENSG00000156113; ENSG00000100433; ENSG00000099624; ENSG00000017260; ENSG00000111262; ENSG00000109158; ENSG00000145864; ENSG00000094755; ENSG00000113327; ENSG00000268089; ENSG00000022355; ENSG00000151834; ENSG00000163288; ENSG00000102287; ENSG00000186297; ENSG00000182256; ENSG00000145863; ENSG00000166206; ENSG00000163285; ENSG00000187730; ENSG00000011677	29
alz	Conditioned	ENFORTUMABVEDOTIN	magma	SET	14	-0.776243	-0.21519	-0.0060842	0.78119	0.985468	0.78119	0.985468	0.804977	0.999944	48935	ENFORTUMAB_VEDOTIN	ENSG00000143217; ENSG00000258947; ENSG00000137267; ENSG00000104833; ENSG00000167553; ENSG00000198033; ENSG00000261456; ENSG00000176014; ENSG00000167552; ENSG00000152086; ENSG00000101162; ENSG00000123416; ENSG00000137285; ENSG00000188229; ENSG00000196230; ENSG00000127824; ENSG00000241106; ENSG00000241386; ENSG00000243496; ENSG00000243612; ENSG00000241910; ENSG00000239457; ENSG00000235067; ENSG00000232575; ENSG00000227739; ENSG00000224156; ENSG00000229684; ENSG00000183311; ENSG00000232421; ENSG00000292120	30
alz	Conditioned	ENILCONAZOLE	magma	SET	11	-0.210451	-0.066892	-0.0016766	0.58334	0.984093	0.58334	0.984093	0.586076	0.999108	48935	ENILCONAZOLE	ENSG00000120948; ENSG00000137869; ENSG00000140505; ENSG00000197408; ENSG00000138109; ENSG00000134716; ENSG00000160868; ENSG00000106258; ENSG00000144852; ENSG00000186951; ENSG00000125384	11
alz	Conditioned	ENILURACIL	magma	SET	4	1.68819	0.9334	0.01411	0.045698	0.80123	0.045698	0.80123	0.0361989	0.64181	48935	ENILURACIL	ENSG00000188641; ENSG00000176890; ENSG00000138356; ENSG00000158125	4
alz	Conditioned	ENMD2076	magma	SET	11	-0.151138	-0.048027	-0.0012038	0.56007	0.984093	0.56007	0.984093	0.559577	0.995862	48935	ENMD-2076	ENSG00000087586; ENSG00000151726; ENSG00000128052; ENSG00000068078; ENSG00000122025; ENSG00000178999; ENSG00000182578; ENSG00000157404; ENSG00000134853; ENSG00000169398; ENSG00000197122; ENSG00000291971	12
alz	Conditioned	ENOBLITUZUMAB	magma	SET	2	0.599655	0.36495	0.0039014	0.27437	0.984093	0.27437	0.984093	0.243396	0.922605	48935	ENOBLITUZUMAB	ENSG00000103855; ENSG00000243955	2
alz	Conditioned	ENOCITABINE	magma	SET	3	-0.278559	-0.19332	-0.002531	0.60971	0.984093	0.60971	0.984093	0.615992	0.999944	48935	ENOCITABINE	ENSG00000162368; ENSG00000167325; ENSG00000176890	3
alz	Conditioned	ENOTICUMAB	magma	SET	4	0.24443	0.13132	0.0019852	0.40345	0.984093	0.40345	0.984093	0.38248	0.97073	48935	ENOTICUMAB	ENSG00000148400; ENSG00000128917; ENSG00000204301; ENSG00000235396; ENSG00000232339; ENSG00000238196; ENSG00000223355; ENSG00000206312; ENSG00000234876; ENSG00000074181; ENSG00000134250	11
alz	Conditioned	ENOXACIN	magma	SET	2	0.932373	0.7456	0.0079706	0.17558	0.984093	0.17558	0.984093	0.145845	0.861462	48935	ENOXACIN	ENSG00000147416; ENSG00000275385; ENSG00000278006; ENSG00000278167; ENSG00000131747	5
alz	Conditioned	ENOXAPARIN	magma	SET	4	-0.160236	-0.066799	-0.0010098	0.56365	0.984093	0.56365	0.984093	0.563684	0.996652	48935	ENOXAPARIN	ENSG00000117601; ENSG00000180210; ENSG00000114480; ENSG00000005961	4
alz	Conditioned	ENOXIMONE	magma	SET	3	-0.40981	-0.28374	-0.0037148	0.65902	0.984093	0.65902	0.984093	0.67167	0.999944	48935	ENOXIMONE	ENSG00000172572; ENSG00000152270; ENSG00000049089	3
alz	Conditioned	ENOXOLONE	magma	SET	5	-0.793216	-0.38444	-0.0064976	0.78617	0.985468	0.78617	0.985468	0.810206	0.999944	48935	ENOXOLONE	ENSG00000166501; ENSG00000198074; ENSG00000163932; ENSG00000154229; ENSG00000117594	5
alz	Conditioned	ENPIROLINE	magma	SET	2	0.749846	0.69195	0.0073971	0.22668	0.984093	0.22668	0.984093	0.195021	0.899726	48935	ENPIROLINE	ENSG00000149311; ENSG00000125618	2
alz	Conditioned	ENPROFYLLINE	magma	SET	5	0.926468	0.31751	0.0053664	0.17711	0.984093	0.17711	0.984093	0.147249	0.863135	48935	ENPROFYLLINE	ENSG00000065989; ENSG00000184588; ENSG00000163485; ENSG00000128271; ENSG00000170425; ENSG00000282608	6
alz	Conditioned	ENPROSTIL	magma	SET	2	1.44941	1.2085	0.01292	0.073614	0.894315	0.073614	0.894315	0.0574505	0.712634	48935	ENPROSTIL	ENSG00000291128; ENSG00000234906; ENSG00000103375	3
alz	Conditioned	ENRASENTAN	magma	SET	2	-1.36069	-1.1268	-0.012046	0.91318	0.98823	0.91318	0.98823	0.934379	0.999944	48935	ENRASENTAN	ENSG00000151617; ENSG00000136160	2
alz	Conditioned	ENSIFENTRINE	magma	SET	8	-0.0564829	-0.019599	-0.00041895	0.52252	0.984093	0.52252	0.984093	0.516758	0.991039	48935	ENSIFENTRINE	ENSG00000065989; ENSG00000184588; ENSG00000049089; ENSG00000123500; ENSG00000152270; ENSG00000113448; ENSG00000172572; ENSG00000105650; ENSG00000285188	9
alz	Conditioned	ENTACAPONE	magma	SET	2	-0.607972	-0.3961	-0.0042343	0.72839	0.984093	0.72839	0.984093	0.748424	0.999944	48935	ENTACAPONE	ENSG00000124610; ENSG00000093010	2
alz	Conditioned	ENTINOSTAT	magma	SET	12	-0.663865	-0.19748	-0.0051697	0.74661	0.984093	0.74661	0.984093	0.768193	0.999944	48935	ENTINOSTAT	ENSG00000061273; ENSG00000100429; ENSG00000108840; ENSG00000171720; ENSG00000048052; ENSG00000068024; ENSG00000163517; ENSG00000196591; ENSG00000147099; ENSG00000116478; ENSG00000094631; ENSG00000109670; ENSG00000148935; ENSG00000139687	14
alz	Conditioned	ENTRECTINIB	magma	SET	5	-0.840007	-0.40658	-0.0068716	0.79954	0.985735	0.79954	0.985735	0.824127	0.999944	48935	ENTRECTINIB	ENSG00000047936; ENSG00000171094; ENSG00000140538; ENSG00000198400; ENSG00000148053	5
alz	Conditioned	ENVIRONMENTALESTROGEN	magma	SET	2	0.19351	0.16208	0.0017326	0.42328	0.984093	0.42328	0.984093	0.404618	0.97672	48935	ENVIRONMENTAL_ESTROGEN	ENSG00000075624; ENSG00000137869	2
alz	Conditioned	ENZALUTAMIDE	magma	SET	6	-0.871048	-0.37246	-0.0068956	0.80813	0.986117	0.80813	0.986117	0.832983	0.999944	48935	ENZALUTAMIDE	ENSG00000171862; ENSG00000284792; ENSG00000167258; ENSG00000134982; ENSG00000175054; ENSG00000076242; ENSG00000148795; ENSG00000169083	8
alz	Conditioned	ENZASTAURIN	magma	SET	9	0.0179558	0.0066246	0.0001502	0.49284	0.984093	0.49284	0.984093	0.483071	0.986693	48935	ENZASTAURIN	ENSG00000162434; ENSG00000184033; ENSG00000183337; ENSG00000166501; ENSG00000126583; ENSG00000154229; ENSG00000171132; ENSG00000183072; ENSG00000142208; ENSG00000082701; ENSG00000163932	11
alz	Conditioned	ENZYMEINHIBITOR	magma	SET	9	2.66017	1.0264	0.02327	0.0039103	0.327095	0.0039103	0.327095	0.00535893	0.416914	48935	ENZYME_INHIBITOR	ENSG00000159640; ENSG00000198650; ENSG00000136244; ENSG00000141433; ENSG00000116984; ENSG00000088826; ENSG00000160255; ENSG00000129214; ENSG00000152818	9
alz	Conditioned	EO1428	magma	SET	2	-0.0716701	-0.053663	-0.00057367	0.52857	0.984093	0.52857	0.984093	0.523666	0.991661	48935	EO-1428	ENSG00000185386; ENSG00000112062	2
alz	Conditioned	EOSIN	magma	SET	3	-1.47376	-0.82386	-0.010786	0.92972	0.989555	0.92972	0.989555	0.948628	0.999944	48935	EOSIN	ENSG00000145391; ENSG00000126457; ENSG00000142453	3
alz	Conditioned	EP217609	magma	SET	2	-0.921511	-0.49487	-0.0052902	0.8216	0.986312	0.8216	0.986312	0.846796	0.999944	48935	EP-217609	ENSG00000126218; ENSG00000180210	2
alz	Conditioned	EPACADOSTAT	magma	SET	2	0.250922	0.1769	0.0018911	0.40094	0.984093	0.40094	0.984093	0.379709	0.970036	48935	EPACADOSTAT	ENSG00000173578; ENSG00000131203	2
alz	Conditioned	EPALRESTAT	magma	SET	3	-0.596818	-0.35183	-0.0046063	0.72468	0.984093	0.72468	0.984093	0.744345	0.999944	48935	EPALRESTAT	ENSG00000115665; ENSG00000085662; ENSG00000187048	3
alz	Conditioned	EPCORITAMAB	magma	SET	5	-1.13445	-0.54051	-0.0091353	0.87169	0.986936	0.87169	0.986936	0.896183	0.999944	48935	EPCORITAMAB	ENSG00000167286; ENSG00000156738; ENSG00000160654; ENSG00000198851; ENSG00000101958; ENSG00000171766	6
alz	Conditioned	EPERISONE	magma	SET	2	1.13232	0.79216	0.0084683	0.12876	0.983129	0.12876	0.983129	0.103349	0.805599	48935	EPERISONE	ENSG00000105974; ENSG00000134716	2
alz	Conditioned	EPHEDRINE	magma	SET	11	-1.06239	-0.36406	-0.0091248	0.85596	0.986665	0.85596	0.986665	0.880995	0.999944	48935	EPHEDRINE	ENSG00000184160; ENSG00000170214; ENSG00000169252; ENSG00000274286; ENSG00000120907; ENSG00000150594; ENSG00000188778; ENSG00000171873; ENSG00000043591; ENSG00000087085; ENSG00000165646; ENSG00000103546	12
alz	Conditioned	EPIBATIDINE	magma	SET	2	-0.180939	-0.14425	-0.0015421	0.57179	0.984093	0.57179	0.984093	0.573014	0.998346	48935	EPIBATIDINE	ENSG00000117971; ENSG00000080644	2
alz	Conditioned	EPICATECHIN	magma	SET	3	-0.25289	-0.10106	-0.0013232	0.59983	0.984093	0.59983	0.984093	0.604802	0.99984	48935	EPICATECHIN	ENSG00000213639; ENSG00000163631; ENSG00000164867	3
alz	Conditioned	EPICATECHINGALLATE	magma	SET	7	-0.359508	-0.12595	-0.0025185	0.64039	0.984093	0.64039	0.984093	0.65065	0.999944	48935	EPICATECHIN_GALLATE	ENSG00000139618; ENSG00000100644; ENSG00000105976; ENSG00000163631; ENSG00000143437; ENSG00000186318; ENSG00000169710	7
alz	Conditioned	EPIDERMALGROWTHFACTORRECEPTORTYROSINEKINASEINHIBITOR	magma	SET	5	0.0449879	0.027089	0.00045784	0.48206	0.984093	0.48206	0.984093	0.470829	0.986121	48935	EPIDERMAL_GROWTH_FACTOR_RECEPTOR_TYROSINE_KINASE_INHIBITOR	ENSG00000186395; ENSG00000116285; ENSG00000171791; ENSG00000153094; ENSG00000134443	5
alz	Conditioned	EPIGALLOCATECHIN	magma	SET	2	-0.00286248	-0.0015464	-1.6531e-05	0.50114	0.984093	0.50114	0.984093	0.492471	0.988599	48935	EPIGALLOCATECHIN	ENSG00000139618; ENSG00000163631	2
alz	Conditioned	EPIGALLOCATECHIN3GALLATE	magma	SET	6	-0.221403	-0.09792	-0.0018129	0.58761	0.984093	0.58761	0.984093	0.590927	0.999108	48935	EPIGALLOCATECHIN-3-GALLATE	ENSG00000157540; ENSG00000186318; ENSG00000066629; ENSG00000111087; ENSG00000106571; ENSG00000113734	6
alz	Conditioned	EPIGALLOCATECHINGALLATE	magma	SET	8	0.539749	0.19866	0.0042466	0.29469	0.984093	0.29469	0.984093	0.264616	0.932098	48935	EPIGALLOCATECHIN_GALLATE	ENSG00000152661; ENSG00000187486; ENSG00000019991; ENSG00000189403; ENSG00000121058; ENSG00000078900; ENSG00000104549; ENSG00000157227	8
alz	Conditioned	EPIGALOCATECHINGALLATE	magma	SET	6	1.0999	0.38525	0.0071324	0.1357	0.984093	0.1357	0.984093	0.109433	0.816659	48935	EPIGALOCATECHIN GALLATE	ENSG00000197561; ENSG00000277571; ENSG00000100393; ENSG00000169710; ENSG00000114166; ENSG00000157227; ENSG00000087245	7
alz	Conditioned	EPINASTINE	magma	SET	3	0.137854	0.088101	0.0011534	0.44518	0.984093	0.44518	0.984093	0.429143	0.981151	48935	EPINASTINE	ENSG00000196639; ENSG00000123505; ENSG00000113749	3
alz	Conditioned	EPINEPHRINE	magma	SET	15	-0.561834	-0.15669	-0.0045857	0.71289	0.984093	0.71289	0.984093	0.731448	0.999944	48935	EPINEPHRINE	ENSG00000153113; ENSG00000068001; ENSG00000143549; ENSG00000164761; ENSG00000157017; ENSG00000169252; ENSG00000274286; ENSG00000184160; ENSG00000171873; ENSG00000170214; ENSG00000120907; ENSG00000150594; ENSG00000188778; ENSG00000043591; ENSG00000171759; ENSG00000232810; ENSG00000204490; ENSG00000228321; ENSG00000228849; ENSG00000228978; ENSG00000223952; ENSG00000230108; ENSG00000206439; ENSG00000152601	24
alz	Conditioned	EPIPODOPHYLLOTOXINCOMPOUND	magma	SET	2	-1.47843	-1.0221	-0.010927	0.93035	0.989689	0.93035	0.989689	0.949144	0.999944	48935	EPIPODOPHYLLOTOXIN_COMPOUND	ENSG00000085563; ENSG00000103222; ENSG00000278183	3
alz	Conditioned	EPIRIZOLE	magma	SET	2	-1.03726	-0.82293	-0.0087973	0.85019	0.98656	0.85019	0.98656	0.875317	0.999944	48935	EPIRIZOLE	ENSG00000095303; ENSG00000073756	2
alz	Conditioned	EPIRUBICIN	magma	SET	19	0.104426	0.023192	0.00076378	0.45842	0.984093	0.45842	0.984093	0.444076	0.982769	48935	EPIRUBICIN	ENSG00000100387; ENSG00000112640; ENSG00000084734; ENSG00000099812; ENSG00000159231; ENSG00000090061; ENSG00000163938; ENSG00000073792; ENSG00000080224; ENSG00000120471; ENSG00000164808; ENSG00000198625; ENSG00000153922; ENSG00000197506; ENSG00000072571; ENSG00000150907; ENSG00000169047; ENSG00000112378; ENSG00000049768; ENSG00000131747	20
alz	Conditioned	EPLERENONE	magma	SET	2	-0.363603	-0.31171	-0.0033322	0.64192	0.984093	0.64192	0.984093	0.652369	0.999944	48935	EPLERENONE	ENSG00000151623; ENSG00000163399	2
alz	Conditioned	EPOETINALFA	magma	SET	15	0.662844	0.14564	0.0042622	0.25372	0.984093	0.25372	0.984093	0.222248	0.911941	48935	EPOETIN_ALFA	ENSG00000114737; ENSG00000115594; ENSG00000187266; ENSG00000179348; ENSG00000275302; ENSG00000277943; ENSG00000275824; ENSG00000173757; ENSG00000111276; ENSG00000141968; ENSG00000116133; ENSG00000185291; ENSG00000292332; ENSG00000010704; ENSG00000180176; ENSG00000135318; ENSG00000081237; ENSG00000262418; ENSG00000146070; ENSG00000277656; ENSG00000165060; ENSG00000104368	22
alz	Conditioned	EPOPROSTENOL	magma	SET	7	0.331162	0.1139	0.0022776	0.37027	0.984093	0.37027	0.984093	0.345816	0.961794	48935	EPOPROSTENOL	ENSG00000160013; ENSG00000110245; ENSG00000103375; ENSG00000169313; ENSG00000160951; ENSG00000171522; ENSG00000124212	7
alz	Conditioned	EPOTHILONED	magma	SET	13	-0.693445	-0.19931	-0.0054304	0.75598	0.984093	0.75598	0.984093	0.77826	0.999944	48935	EPOTHILONE_D	ENSG00000137285; ENSG00000196230; ENSG00000101162; ENSG00000188229; ENSG00000104833; ENSG00000152086; ENSG00000261456; ENSG00000258947; ENSG00000167552; ENSG00000137267; ENSG00000167553; ENSG00000198033; ENSG00000176014; ENSG00000127824; ENSG00000123416; ENSG00000235067; ENSG00000232575; ENSG00000227739; ENSG00000224156; ENSG00000229684; ENSG00000183311; ENSG00000232421; ENSG00000292120	23
alz	Conditioned	EPPTB	magma	SET	2	-0.588168	-0.48021	-0.0051336	0.72179	0.984093	0.72179	0.984093	0.741194	0.999944	48935	EPPTB	ENSG00000165269; ENSG00000146399	2
alz	Conditioned	EPROSARTAN	magma	SET	2	-1.14689	-0.79005	-0.0084458	0.87428	0.986936	0.87428	0.986936	0.898656	0.999944	48935	EPROSARTAN	ENSG00000144891; ENSG00000117054	2
alz	Conditioned	EPTASTIGMINE	magma	SET	2	-0.638174	-0.53733	-0.0057442	0.73832	0.984093	0.73832	0.984093	0.759246	0.999944	48935	EPTASTIGMINE	ENSG00000114200; ENSG00000087085	2
alz	Conditioned	EPTIFIBATIDE	magma	SET	5	3.01957	1.4336	0.024229	0.0012679	0.172826	0.0012679	0.172826	0.00279366	0.36044	48935	EPTIFIBATIDE	ENSG00000005961; ENSG00000259207; ENSG00000171564; ENSG00000171560; ENSG00000171557	5
alz	Conditioned	EPTINEZUMAB	magma	SET	4	0.633631	0.4244	0.0064157	0.26317	0.984093	0.26317	0.984093	0.231884	0.918484	48935	EPTINEZUMAB	ENSG00000175868; ENSG00000110680; ENSG00000107745; ENSG00000163221	4
alz	Conditioned	EPTOTERMINALFA	magma	SET	4	-1.28617	-0.75961	-0.011483	0.9008	0.98823	0.9008	0.98823	0.923295	0.999944	48935	EPTOTERMIN ALFA	ENSG00000107779; ENSG00000115170; ENSG00000138696; ENSG00000204217	4
alz	Conditioned	EPZ004777	magma	SET	3	-1.20025	-0.67921	-0.0088924	0.88497	0.986936	0.88497	0.986936	0.908713	0.999944	48935	EPZ004777	ENSG00000118058; ENSG00000187210; ENSG00000104885	3
alz	Conditioned	EPZ5676	magma	SET	4	-0.726927	-0.37106	-0.0056095	0.76636	0.985088	0.76636	0.985088	0.789328	0.999944	48935	EPZ-5676	ENSG00000104885; ENSG00000187210; ENSG00000118058; ENSG00000119772	4
alz	Conditioned	EQUILIN	magma	SET	2	-0.101685	-0.048885	-0.00052259	0.5405	0.984093	0.5405	0.984093	0.537227	0.993407	48935	EQUILIN	ENSG00000161800; ENSG00000108786	2
alz	Conditioned	EQUOL	magma	SET	2	-1.05637	-0.78965	-0.0084414	0.85459	0.98656	0.85459	0.98656	0.879638	0.999944	48935	EQUOL	ENSG00000091831; ENSG00000140009	2
alz	Conditioned	ER27319	magma	SET	2	1.41933	1.2155	0.012993	0.077918	0.905553	0.077918	0.905553	0.0608411	0.723333	48935	ER-27319	ENSG00000137714; ENSG00000165025	2
alz	Conditioned	ERAVACYCLINE	magma	SET	2	-0.241103	-0.14681	-0.0015695	0.59526	0.984093	0.59526	0.984093	0.599629	0.999144	48935	ERAVACYCLINE	ENSG00000168028; ENSG00000171421	2
alz	Conditioned	ERDAFITINIB	magma	SET	7	-0.705698	-0.28669	-0.0057328	0.75981	0.984769	0.75981	0.984769	0.782361	0.999944	48935	ERDAFITINIB	ENSG00000113657; ENSG00000091138; ENSG00000117505; ENSG00000068078; ENSG00000066468; ENSG00000077782; ENSG00000160867	7
alz	Conditioned	ERDOSTEINE	magma	SET	2	-0.212994	-0.14415	-0.001541	0.58433	0.984093	0.58433	0.984093	0.587196	0.999108	48935	ERDOSTEINE	ENSG00000197561; ENSG00000277571; ENSG00000139610	3
alz	Conditioned	ERFONRILIMAB	magma	SET	2	-1.64738	-1.3834	-0.014788	0.95025	0.99119	0.95025	0.99119	0.965438	0.999944	48935	ERFONRILIMAB	ENSG00000163599; ENSG00000120217	2
alz	Conditioned	ERGOCORNINE	magma	SET	2	0.25199	0.20734	0.0022165	0.40053	0.984093	0.40053	0.984093	0.379242	0.970036	48935	ERGOCORNINE	ENSG00000159216; ENSG00000067955	2
alz	Conditioned	ERGOLOID	magma	SET	12	0.566844	0.18334	0.0047994	0.28542	0.984093	0.28542	0.984093	0.254917	0.926428	48935	ERGOLOID	ENSG00000184845; ENSG00000169676; ENSG00000150594; ENSG00000274286; ENSG00000120907; ENSG00000171873; ENSG00000170214; ENSG00000151577; ENSG00000178394; ENSG00000184160; ENSG00000069696; ENSG00000135312; ENSG00000149295; ENSG00000276825	14
alz	Conditioned	ERGOLOIDMESYLATESUSP	magma	SET	2	0.317594	0.22661	0.0024225	0.3754	0.984093	0.3754	0.984093	0.35147	0.963766	48935	ERGOLOID_MESYLATES,_USP	ENSG00000150594; ENSG00000169676	2
alz	Conditioned	ERGONOVINE	magma	SET	2	-0.0511996	-0.043576	-0.00046584	0.52042	0.984093	0.52042	0.984093	0.514386	0.990804	48935	ERGONOVINE	ENSG00000120907; ENSG00000168830	2
alz	Conditioned	ERGOTALKALOIDS	magma	SET	5	-1.03404	-0.53104	-0.0089753	0.84944	0.98656	0.84944	0.98656	0.874582	0.999944	48935	ERGOT_ALKALOIDS	ENSG00000102468; ENSG00000112038; ENSG00000123454; ENSG00000093010; ENSG00000176697	5
alz	Conditioned	ERGOTAMINE	magma	SET	18	-0.00416278	-0.0010986	-3.5218e-05	0.50166	0.984093	0.50166	0.984093	0.493059	0.988686	48935	ERGOTAMINE	ENSG00000179546; ENSG00000135312; ENSG00000274286; ENSG00000171873; ENSG00000150594; ENSG00000120907; ENSG00000184160; ENSG00000170214; ENSG00000184845; ENSG00000149295; ENSG00000169676; ENSG00000178394; ENSG00000168830; ENSG00000179097; ENSG00000102468; ENSG00000135914; ENSG00000147246; ENSG00000157219; ENSG00000158748; ENSG00000103546	20
alz	Conditioned	ERGTX1	magma	SET	2	1.1748	1.2924	0.013816	0.12003	0.972142	0.12003	0.972142	0.0957736	0.793769	48935	ERGTX-1	ENSG00000002330; ENSG00000107262	2
alz	Conditioned	ERIBULIN	magma	SET	14	-0.217011	-0.060572	-0.0017126	0.5859	0.984093	0.5859	0.984093	0.588985	0.999108	48935	ERIBULIN	ENSG00000137267; ENSG00000176014; ENSG00000137285; ENSG00000188229; ENSG00000196230; ENSG00000152086; ENSG00000167553; ENSG00000167552; ENSG00000123416; ENSG00000261456; ENSG00000198033; ENSG00000104833; ENSG00000258947; ENSG00000127824; ENSG00000101162; ENSG00000164362; ENSG00000235067; ENSG00000232575; ENSG00000227739; ENSG00000224156; ENSG00000229684; ENSG00000183311; ENSG00000232421; ENSG00000292120	24
alz	Conditioned	ERITORAN	magma	SET	2	-0.764108	-0.5129	-0.0054829	0.77759	0.985468	0.77759	0.985468	0.801177	0.999944	48935	ERITORAN	ENSG00000136869; ENSG00000154589	2
alz	Conditioned	ERITRITYLTETRANITRATE	magma	SET	3	0.310917	0.21628	0.0028317	0.37793	0.984093	0.37793	0.984093	0.354282	0.964903	48935	ERITRITYL TETRANITRATE	ENSG00000169418; ENSG00000159899; ENSG00000145321	3
alz	Conditioned	ERK12INHIBITORERAS007	magma	SET	3	-0.397526	-0.19024	-0.0024906	0.6545	0.984093	0.6545	0.984093	0.66662	0.999944	48935	ERK1/2_INHIBITOR_ERAS-007	ENSG00000213281; ENSG00000174775; ENSG00000276536; ENSG00000157764	4
alz	Conditioned	ERKINHIBITORCC90003	magma	SET	2	0.143944	0.098099	0.0010487	0.44277	0.984093	0.44277	0.984093	0.426466	0.98089	48935	ERK_INHIBITOR_CC-90003	ENSG00000157764; ENSG00000213281	2
alz	Conditioned	ERLOTINIB	magma	SET	10	0.231882	0.071721	0.001714	0.40832	0.984093	0.40832	0.984093	0.387914	0.973084	48935	ERLOTINIB	ENSG00000146648; ENSG00000162733; ENSG00000004975; ENSG00000116285; ENSG00000143761; ENSG00000095015; ENSG00000213024; ENSG00000276043; ENSG00000144852; ENSG00000142949; ENSG00000118777	11
alz	Conditioned	ERTEBEREL	magma	SET	2	-1.05637	-0.78965	-0.0084414	0.85459	0.98656	0.85459	0.98656	0.879638	0.999944	48935	ERTEBEREL	ENSG00000140009; ENSG00000091831	2
alz	Conditioned	ERTUGLIFLOZIN	magma	SET	4	-1.02337	-0.53608	-0.0081041	0.84693	0.98656	0.84693	0.98656	0.8721	0.999944	48935	ERTUGLIFLOZIN	ENSG00000140675; ENSG00000100191; ENSG00000198851; ENSG00000167286	4
alz	Conditioned	ERTUMAXOMAB	magma	SET	3	-0.231428	-0.12287	-0.0016086	0.5915	0.984093	0.5915	0.984093	0.595353	0.999144	48935	ERTUMAXOMAB	ENSG00000141736; ENSG00000198851; ENSG00000160654	3
alz	Conditioned	ERYTHROMYCIN	magma	SET	6	0.0317244	0.013401	0.0002481	0.48735	0.984093	0.48735	0.984093	0.476813	0.986637	48935	ERYTHROMYCIN	ENSG00000164251; ENSG00000112115; ENSG00000170893; ENSG00000102539; ENSG00000171421; ENSG00000168028	6
alz	Conditioned	ERYTHROMYCINACISTRATE	magma	SET	2	-0.241103	-0.14681	-0.0015695	0.59526	0.984093	0.59526	0.984093	0.599629	0.999144	48935	ERYTHROMYCIN_ACISTRATE	ENSG00000171421; ENSG00000168028	2
alz	Conditioned	ERYTHROMYCINESTOLATE	magma	SET	9	-1.08402	-0.33133	-0.0075122	0.86082	0.986665	0.86082	0.986665	0.885713	0.999944	48935	ERYTHROMYCIN_ESTOLATE	ENSG00000168028; ENSG00000171421; ENSG00000085563; ENSG00000163631; ENSG00000160868; ENSG00000001630; ENSG00000055118; ENSG00000102539; ENSG00000142494	9
alz	Conditioned	ERYTHROMYCINETHYLSUCCINATE	magma	SET	7	-1.11319	-0.3933	-0.0078647	0.86718	0.986936	0.86718	0.986936	0.891843	0.999944	48935	ERYTHROMYCIN ETHYLSUCCINATE	ENSG00000085563; ENSG00000163631; ENSG00000160868; ENSG00000001630; ENSG00000055118; ENSG00000102539; ENSG00000142494	7
alz	Conditioned	ESCULETIN	magma	SET	2	-0.806758	-0.73749	-0.0078839	0.79009	0.985663	0.79009	0.985663	0.814339	0.999944	48935	ESCULETIN	ENSG00000164307; ENSG00000164308	2
alz	Conditioned	ESEROLINEMINUS	magma	SET	2	-1.81704	-1.3554	-0.014489	0.96538	0.992622	0.96538	0.992622	0.977056	0.999944	48935	ESEROLINE-(-)	ENSG00000116329; ENSG00000112038	2
alz	Conditioned	ESFLURBIPROFEN	magma	SET	3	-1.48583	-0.80489	-0.010538	0.93133	0.989718	0.93133	0.989718	0.949974	0.999944	48935	ESFLURBIPROFEN	ENSG00000095303; ENSG00000157184; ENSG00000073756	3
alz	Conditioned	ESI09	magma	SET	4	-1.02342	-0.41869	-0.0063295	0.84694	0.98656	0.84694	0.98656	0.872112	0.999944	48935	ESI-09	ENSG00000163359; ENSG00000142173; ENSG00000079337; ENSG00000091428	4
alz	Conditioned	ESKETAMINE	magma	SET	7	1.59257	0.64203	0.012838	0.055637	0.839161	0.055637	0.839161	0.0436202	0.670478	48935	ESKETAMINE	ENSG00000176884; ENSG00000116032; ENSG00000105464; ENSG00000198785; ENSG00000273079; ENSG00000161509; ENSG00000183454	7
alz	Conditioned	ESLICARBAZEPINE	magma	SET	10	-0.391671	-0.15189	-0.00363	0.65235	0.984093	0.65235	0.984093	0.664159	0.999944	48935	ESLICARBAZEPINE	ENSG00000047597; ENSG00000168356; ENSG00000136531; ENSG00000196876; ENSG00000153253; ENSG00000136546; ENSG00000007314; ENSG00000169432; ENSG00000185313; ENSG00000144285; ENSG00000183873	11
alz	Conditioned	ESLICARBAZEPINEACETATE	magma	SET	10	-0.391671	-0.15189	-0.00363	0.65235	0.984093	0.65235	0.984093	0.664159	0.999944	48935	ESLICARBAZEPINE_ACETATE	ENSG00000183873; ENSG00000169432; ENSG00000136546; ENSG00000185313; ENSG00000144285; ENSG00000136531; ENSG00000168356; ENSG00000196876; ENSG00000007314; ENSG00000153253	10
alz	Conditioned	ESMIRTAZAPINE	magma	SET	5	-0.465239	-0.22418	-0.0037889	0.67911	0.984093	0.67911	0.984093	0.694164	0.999944	48935	ESMIRTAZAPINE	ENSG00000102468; ENSG00000150594; ENSG00000166736; ENSG00000274286; ENSG00000184160; ENSG00000196639; ENSG00000147246	7
alz	Conditioned	ESMOLOL	magma	SET	2	-1.97892	-1.6976	-0.018148	0.97608	0.994804	0.97608	0.994804	0.984756	0.999944	48935	ESMOLOL	ENSG00000043591; ENSG00000175164; ENSG00000281879; ENSG00000169252	4
alz	Conditioned	ESOMEPRAZOLE	magma	SET	4	0.0319652	0.016479	0.00024911	0.48725	0.984093	0.48725	0.984093	0.47671	0.986637	48935	ESOMEPRAZOLE	ENSG00000105675; ENSG00000186009; ENSG00000166888; ENSG00000106258	4
alz	Conditioned	ESTAZOLAM	magma	SET	18	-1.44921	-0.41162	-0.013195	0.92635	0.988964	0.92635	0.988964	0.945746	0.999944	48935	ESTAZOLAM	ENSG00000111886; ENSG00000146276; ENSG00000141867; ENSG00000005339; ENSG00000169925; ENSG00000268089; ENSG00000109158; ENSG00000163285; ENSG00000094755; ENSG00000011677; ENSG00000113327; ENSG00000022355; ENSG00000182256; ENSG00000166206; ENSG00000151834; ENSG00000102287; ENSG00000187730; ENSG00000163288; ENSG00000145863; ENSG00000186297; ENSG00000145864	21
alz	Conditioned	ESTETROL	magma	SET	2	-1.05637	-0.78965	-0.0084414	0.85459	0.98656	0.85459	0.98656	0.879638	0.999944	48935	ESTETROL	ENSG00000091831; ENSG00000140009	2
alz	Conditioned	ESTRADIOL	magma	SET	5	-1.61751	-0.7689	-0.012995	0.94711	0.990889	0.94711	0.990889	0.962948	0.999944	48935	ESTRADIOL	ENSG00000091831; ENSG00000140009; ENSG00000164850; ENSG00000156113; ENSG00000144852	5
alz	Conditioned	ESTRADIOL3METHYLETHER	magma	SET	3	-0.486042	-0.37154	-0.0048643	0.68653	0.984093	0.68653	0.984093	0.702337	0.999944	48935	ESTRADIOL_3-METHYL_ETHER	ENSG00000153898; ENSG00000055732; ENSG00000164904	3
alz	Conditioned	ESTRADIOLBENZOATE	magma	SET	7	0.0499212	0.019636	0.00039265	0.48009	0.984093	0.48009	0.984093	0.468591	0.985916	48935	ESTRADIOL BENZOATE	ENSG00000091831; ENSG00000181856; ENSG00000288174; ENSG00000157005; ENSG00000069482; ENSG00000122585; ENSG00000172179; ENSG00000152495	8
alz	Conditioned	ESTRADIOLVALERATE	magma	SET	10	-0.698957	-0.19561	-0.0046747	0.7577	0.984141	0.7577	0.984141	0.780114	0.999944	48935	ESTRADIOL_VALERATE	ENSG00000049167; ENSG00000160801; ENSG00000198650; ENSG00000257017; ENSG00000126838; ENSG00000184500; ENSG00000164850; ENSG00000173153; ENSG00000100721; ENSG00000091831	10
alz	Conditioned	ESTRAMUSTINE	magma	SET	6	-1.27906	-0.55996	-0.010367	0.89955	0.98823	0.89955	0.98823	0.922191	0.999944	48935	ESTRAMUSTINE	ENSG00000142515; ENSG00000049860; ENSG00000091831; ENSG00000140009; ENSG00000166963; ENSG00000078018	6
alz	Conditioned	ESTRAMUSTINEPHOSPHATE	magma	SET	5	-1.56127	-0.75625	-0.012782	0.94076	0.990295	0.94076	0.990295	0.957787	0.999944	48935	ESTRAMUSTINE_PHOSPHATE	ENSG00000126838; ENSG00000140009; ENSG00000091831; ENSG00000166963; ENSG00000078018	5
alz	Conditioned	ESTRIOL	magma	SET	2	-1.05637	-0.78965	-0.0084414	0.85459	0.98656	0.85459	0.98656	0.879638	0.999944	48935	ESTRIOL	ENSG00000091831; ENSG00000140009	2
alz	Conditioned	ESTROGEN	magma	SET	2	-1.05637	-0.78965	-0.0084414	0.85459	0.98656	0.85459	0.98656	0.879638	0.999944	48935	ESTROGEN	ENSG00000091831; ENSG00000140009	2
alz	Conditioned	ESTROGENS	magma	SET	2	-1.16254	-0.57411	-0.0061373	0.87749	0.986936	0.87749	0.986936	0.901694	0.999944	48935	ESTROGENS	ENSG00000198734; ENSG00000196502; ENSG00000289755	3
alz	Conditioned	ESTROGENSCONJUGATEDUSP	magma	SET	7	-0.785909	-0.24452	-0.0048896	0.78404	0.985468	0.78404	0.985468	0.807975	0.999944	48935	ESTROGENS,_CONJUGATED_(USP)	ENSG00000196502; ENSG00000289755; ENSG00000140009; ENSG00000106366; ENSG00000152266; ENSG00000147437; ENSG00000007171; ENSG00000103222; ENSG00000278183	9
alz	Conditioned	ESTROGENSESTERIFIED	magma	SET	2	-1.05637	-0.78965	-0.0084414	0.85459	0.98656	0.85459	0.98656	0.879638	0.999944	48935	ESTROGENS, ESTERIFIED	ENSG00000140009; ENSG00000091831	2
alz	Conditioned	ESTROGENSESTERIFIEDUSP	magma	SET	2	-1.05637	-0.78965	-0.0084414	0.85459	0.98656	0.85459	0.98656	0.879638	0.999944	48935	ESTROGENS,_ESTERIFIED_(USP)	ENSG00000091831; ENSG00000140009	2
alz	Conditioned	ESTRONE	magma	SET	5	-1.71925	-0.85526	-0.014455	0.95721	0.991959	0.95721	0.991959	0.970871	0.999944	48935	ESTRONE	ENSG00000288705; ENSG00000187134; ENSG00000101846; ENSG00000136997; ENSG00000134538; ENSG00000091831; ENSG00000140009	7
alz	Conditioned	ESTRONESULFATE	magma	SET	2	1.07161	0.86062	0.0092001	0.14196	0.984093	0.14196	0.984093	0.115008	0.822673	48935	ESTRONE_SULFATE	ENSG00000101846; ENSG00000172179; ENSG00000134538	3
alz	Conditioned	ESTROPIPATE	magma	SET	8	-0.525668	-0.1752	-0.0037452	0.70044	0.984093	0.70044	0.984093	0.717773	0.999944	48935	ESTROPIPATE	ENSG00000176463; ENSG00000137491; ENSG00000079337; ENSG00000084453; ENSG00000139155; ENSG00000091831; ENSG00000101187; ENSG00000140009	8
alz	Conditioned	ESUBERAPROST	magma	SET	2	0.957254	0.55649	0.0059489	0.16923	0.984093	0.16923	0.984093	0.139936	0.855758	48935	ESUBERAPROST	ENSG00000160013; ENSG00000110245	2
alz	Conditioned	ESZOPICLONE	magma	SET	14	-1.83819	-0.61059	-0.017264	0.96697	0.992682	0.96697	0.992682	0.978231	0.999944	48935	ESZOPICLONE	ENSG00000100300; ENSG00000011677; ENSG00000145863; ENSG00000145864; ENSG00000109158; ENSG00000102287; ENSG00000186297; ENSG00000094755; ENSG00000187730; ENSG00000166206; ENSG00000022355; ENSG00000182256; ENSG00000151834; ENSG00000268089; ENSG00000113327; ENSG00000163288; ENSG00000163285	17
alz	Conditioned	ETACRYNICACID	magma	SET	5	-0.394626	-0.15568	-0.0026312	0.65344	0.984093	0.65344	0.984093	0.6654	0.999944	48935	ETACRYNIC-ACID	ENSG00000163399; ENSG00000074803; ENSG00000170430; ENSG00000181019; ENSG00000243955	5
alz	Conditioned	ETALOCIB	magma	SET	3	0.269085	0.19334	0.0025312	0.39394	0.984093	0.39394	0.984093	0.371932	0.969965	48935	ETALOCIB	ENSG00000132170; ENSG00000213903; ENSG00000285456; ENSG00000159461	4
alz	Conditioned	ETANERCEPT	magma	SET	16	1.15072	0.28798	0.0087039	0.12494	0.977996	0.12494	0.977996	0.0999991	0.800661	48935	ETANERCEPT	ENSG00000232810; ENSG00000112319; ENSG00000134539; ENSG00000124172; ENSG00000028137; ENSG00000172292; ENSG00000164611; ENSG00000066294; ENSG00000136634; ENSG00000157017; ENSG00000180257; ENSG00000204592; ENSG00000236632; ENSG00000233904; ENSG00000229252; ENSG00000225201; ENSG00000206493; ENSG00000230254; ENSG00000204540; ENSG00000235487; ENSG00000231094; ENSG00000233439; ENSG00000233734; ENSG00000206458; ENSG00000100906; ENSG00000095015; ENSG00000101096; ENSG00000183347; ENSG00000139155; ENSG00000072694; ENSG00000204490; ENSG00000228321; ENSG00000228849; ENSG00000228978; ENSG00000223952; ENSG00000230108; ENSG00000206439	37
alz	Conditioned	ETARACIZUMAB	magma	SET	4	1.7735	0.76211	0.011521	0.038081	0.757826	0.038081	0.757826	0.0306055	0.618483	48935	ETARACIZUMAB	ENSG00000161638; ENSG00000150093; ENSG00000138448; ENSG00000259207	4
alz	Conditioned	ETAVOPIVAT	magma	SET	2	-0.105965	-0.066817	-0.00071428	0.54219	0.984093	0.54219	0.984093	0.539194	0.993407	48935	ETAVOPIVAT	ENSG00000124575; ENSG00000143627; ENSG00000262785	3
alz	Conditioned	ETAZOLATE	magma	SET	3	-0.539164	-0.29482	-0.0038599	0.70511	0.984093	0.70511	0.984093	0.722877	0.999944	48935	ETAZOLATE	ENSG00000005339; ENSG00000166206; ENSG00000065989; ENSG00000101846	4
alz	Conditioned	ETELCALCETIDE	magma	SET	2	0.797759	0.58088	0.0062097	0.21251	0.984093	0.21251	0.984093	0.181089	0.887958	48935	ETELCALCETIDE	ENSG00000036828; ENSG00000102575	2
alz	Conditioned	ETHAMBUTOL	magma	SET	3	-0.0811039	-0.053355	-0.00069854	0.53232	0.984093	0.53232	0.984093	0.52795	0.992537	48935	ETHAMBUTOL	ENSG00000134538; ENSG00000144852; ENSG00000197408; ENSG00000232810; ENSG00000204490; ENSG00000228321; ENSG00000228849; ENSG00000228978; ENSG00000223952; ENSG00000230108; ENSG00000206439	11
alz	Conditioned	ETHANOLAMINEOLEATE	magma	SET	5	-0.0184824	-0.0090375	-0.00015274	0.50737	0.984093	0.50737	0.984093	0.49957	0.989341	48935	ETHANOLAMINE OLEATE	ENSG00000131187; ENSG00000170323; ENSG00000126266; ENSG00000186188; ENSG00000129219	5
alz	Conditioned	ETHCHLORVYNOL	magma	SET	13	-1.55538	-0.54054	-0.014728	0.94006	0.990295	0.94006	0.990295	0.957218	0.999944	48935	ETHCHLORVYNOL	ENSG00000182256; ENSG00000151834; ENSG00000145864; ENSG00000186297; ENSG00000166206; ENSG00000011677; ENSG00000109158; ENSG00000268089; ENSG00000113327; ENSG00000022355; ENSG00000094755; ENSG00000102287; ENSG00000163285; ENSG00000163288; ENSG00000187730; ENSG00000145863	16
alz	Conditioned	ETHER	magma	SET	4	-0.84464	-0.50262	-0.0075982	0.80084	0.985735	0.80084	0.985735	0.825455	0.999944	48935	ETHER	ENSG00000122585; ENSG00000170180; ENSG00000006128; ENSG00000163273	4
alz	Conditioned	ETHINYLESTRADIOL	magma	SET	9	-0.384199	-0.12853	-0.002914	0.64957	0.984093	0.64957	0.984093	0.661012	0.999944	48935	ETHINYLESTRADIOL	ENSG00000049167; ENSG00000100031; ENSG00000075624; ENSG00000104899; ENSG00000145386; ENSG00000143257; ENSG00000091831; ENSG00000140009; ENSG00000144852	9
alz	Conditioned	ETHOSUXIMIDE	magma	SET	4	-0.849369	-0.45048	-0.0068101	0.80216	0.985735	0.80216	0.985735	0.826833	0.999944	48935	ETHOSUXIMIDE	ENSG00000196557; ENSG00000100346; ENSG00000144285; ENSG00000006283	4
alz	Conditioned	ETHOTOIN	magma	SET	10	-0.391671	-0.15189	-0.00363	0.65235	0.984093	0.65235	0.984093	0.664159	0.999944	48935	ETHOTOIN	ENSG00000183873; ENSG00000196876; ENSG00000169432; ENSG00000185313; ENSG00000144285; ENSG00000007314; ENSG00000168356; ENSG00000136546; ENSG00000153253; ENSG00000136531	10
alz	Conditioned	ETHOXZOLAMIDE	magma	SET	12	0.0182892	0.0053377	0.00013973	0.4927	0.984093	0.4927	0.984093	0.482921	0.986693	48935	ETHOXZOLAMIDE	ENSG00000133742; ENSG00000185015; ENSG00000174990; ENSG00000107159; ENSG00000164879; ENSG00000291043; ENSG00000131686; ENSG00000104267; ENSG00000168748; ENSG00000074410; ENSG00000169239; ENSG00000118298; ENSG00000167434; ENSG00000171885	14
alz	Conditioned	ETHYL3E2AMINO1CYANOETHENYL67DICHLORO1METHYL1HINDOLE2CARBOXYLATE	magma	SET	3	-0.316381	-0.19018	-0.0024899	0.62414	0.984093	0.62414	0.984093	0.632341	0.999944	48935	ETHYL_3-[(E)-2-AMINO-1-CYANOETHENYL]-6,7-DICHLORO-1-METHYL-1H-INDOLE-2-CARBOXYLATE	ENSG00000066629; ENSG00000021355; ENSG00000139610	3
alz	Conditioned	ETHYLISOPROPYLAMILORIDE	magma	SET	3	0.614836	0.29921	0.0039174	0.26934	0.984093	0.26934	0.984093	0.238219	0.919499	48935	ETHYLISOPROPYLAMILORIDE	ENSG00000107593; ENSG00000130303; ENSG00000125618	3
alz	Conditioned	ETHYLISOTHIOUREA	magma	SET	2	-0.121245	-0.097053	-0.0010375	0.54825	0.984093	0.54825	0.984093	0.546072	0.993407	48935	ETHYLISOTHIOUREA	ENSG00000007171; ENSG00000164867	2
alz	Conditioned	ETHYLKETOCYCLAZOCINE	magma	SET	3	-0.420021	-0.16955	-0.0022198	0.66276	0.984093	0.66276	0.984093	0.675849	0.999944	48935	ETHYLKETOCYCLAZOCINE	ENSG00000164978; ENSG00000120868; ENSG00000175336	3
alz	Conditioned	ETICLOPRIDE	magma	SET	4	1.50523	0.83051	0.012555	0.066142	0.876702	0.066142	0.876702	0.0515997	0.699401	48935	ETICLOPRIDE	ENSG00000111275; ENSG00000149295; ENSG00000151577; ENSG00000069696; ENSG00000276825	5
alz	Conditioned	ETIDOCAINE	magma	SET	10	-0.391671	-0.15189	-0.00363	0.65235	0.984093	0.65235	0.984093	0.664159	0.999944	48935	ETIDOCAINE	ENSG00000183873; ENSG00000185313; ENSG00000168356; ENSG00000153253; ENSG00000196876; ENSG00000136531; ENSG00000144285; ENSG00000007314; ENSG00000169432; ENSG00000136546	10
alz	Conditioned	ETIDRONICACID	magma	SET	11	-0.471748	-0.11847	-0.0029693	0.68144	0.984093	0.68144	0.984093	0.696759	0.999944	48935	ETIDRONIC_ACID	ENSG00000095752; ENSG00000006128; ENSG00000166311; ENSG00000160752; ENSG00000242252; ENSG00000108821; ENSG00000125538; ENSG00000105426; ENSG00000114573; ENSG00000153767; ENSG00000188257	11
alz	Conditioned	ETIFOXINE	magma	SET	13	-1.55538	-0.54054	-0.014728	0.94006	0.990295	0.94006	0.990295	0.957218	0.999944	48935	ETIFOXINE	ENSG00000109158; ENSG00000163288; ENSG00000163285; ENSG00000145863; ENSG00000186297; ENSG00000268089; ENSG00000187730; ENSG00000113327; ENSG00000182256; ENSG00000094755; ENSG00000102287; ENSG00000145864; ENSG00000011677; ENSG00000166206; ENSG00000022355; ENSG00000151834	16
alz	Conditioned	ETILEFRINE	magma	SET	3	-1.25976	-0.70554	-0.0092371	0.89611	0.988139	0.89611	0.988139	0.919025	0.999944	48935	ETILEFRINE	ENSG00000128310; ENSG00000120907; ENSG00000043591	3
alz	Conditioned	ETILEVODOPA	magma	SET	2	0.578667	0.48196	0.0051522	0.28141	0.984093	0.28141	0.984093	0.250752	0.925031	48935	ETILEVODOPA	ENSG00000151577; ENSG00000169676	2
alz	Conditioned	ETIRINOTECANPEGOL	magma	SET	2	0.754388	0.39072	0.0041769	0.22531	0.984093	0.22531	0.984093	0.193662	0.898448	48935	ETIRINOTECAN_PEGOL	ENSG00000198900; ENSG00000184428	2
alz	Conditioned	ETODOLAC	magma	SET	3	-1.48583	-0.80489	-0.010538	0.93133	0.989718	0.93133	0.989718	0.949974	0.999944	48935	ETODOLAC	ENSG00000157184; ENSG00000073756; ENSG00000095303	3
alz	Conditioned	ETOFENAMATE	magma	SET	2	-1.03726	-0.82293	-0.0087973	0.85019	0.98656	0.85019	0.98656	0.875317	0.999944	48935	ETOFENAMATE	ENSG00000095303; ENSG00000073756	2
alz	Conditioned	ETOMIDATE	magma	SET	13	-1.55538	-0.54054	-0.014728	0.94006	0.990295	0.94006	0.990295	0.957218	0.999944	48935	ETOMIDATE	ENSG00000182256; ENSG00000113327; ENSG00000145864; ENSG00000022355; ENSG00000109158; ENSG00000163285; ENSG00000151834; ENSG00000094755; ENSG00000268089; ENSG00000186297; ENSG00000102287; ENSG00000163288; ENSG00000011677; ENSG00000166206; ENSG00000187730; ENSG00000145863; ENSG00000274286	17
alz	Conditioned	ETONITAZENE	magma	SET	2	0.113587	0.059557	0.00063667	0.45478	0.984093	0.45478	0.984093	0.439963	0.981769	48935	ETONITAZENE	ENSG00000175336; ENSG00000164978	2
alz	Conditioned	ETONOGESTREL	magma	SET	4	-0.966925	-0.50108	-0.007575	0.8332	0.986312	0.8332	0.986312	0.858496	0.999944	48935	ETONOGESTREL	ENSG00000082175; ENSG00000144852; ENSG00000160870; ENSG00000091831	4
alz	Conditioned	ETOPOSIDE	magma	SET	17	1.03289	0.30084	0.0093721	0.15084	0.984093	0.15084	0.984093	0.122967	0.835632	48935	ETOPOSIDE	ENSG00000187240; ENSG00000187122; ENSG00000108578; ENSG00000131747; ENSG00000184381; ENSG00000137693; ENSG00000112592; ENSG00000130513; ENSG00000090060; ENSG00000138071; ENSG00000170276; ENSG00000102524; ENSG00000168505; ENSG00000184207; ENSG00000077097; ENSG00000084676; ENSG00000115524	17
alz	Conditioned	ETORICOXIB	magma	SET	2	-1.12339	-0.68028	-0.0072723	0.86936	0.986936	0.86936	0.986936	0.893949	0.999944	48935	ETORICOXIB	ENSG00000073756; ENSG00000157184	2
alz	Conditioned	ETORPHINE	magma	SET	3	-0.420021	-0.16955	-0.0022198	0.66276	0.984093	0.66276	0.984093	0.675849	0.999944	48935	ETORPHINE	ENSG00000164978; ENSG00000175336; ENSG00000120868	3
alz	Conditioned	ETP45658	magma	SET	4	-0.329528	-0.16683	-0.0025219	0.62912	0.984093	0.62912	0.984093	0.637995	0.999944	48935	ETP-45658	ENSG00000121879; ENSG00000051382; ENSG00000171608; ENSG00000105851	4
alz	Conditioned	ETRASIMOD	magma	SET	5	-0.56021	-0.30239	-0.0051107	0.71233	0.984093	0.71233	0.984093	0.730854	0.999944	48935	ETRASIMOD	ENSG00000170989; ENSG00000187733; ENSG00000243480; ENSG00000145020; ENSG00000180739; ENSG00000125910	6
alz	Conditioned	ETRAVIRINE	magma	SET	5	-0.623807	-0.27649	-0.0046731	0.73362	0.984093	0.73362	0.984093	0.754138	0.999944	48935	ETRAVIRINE	ENSG00000108846; ENSG00000118777; ENSG00000165841; ENSG00000138109; ENSG00000160868	5
alz	Conditioned	ETRETINATE	magma	SET	5	0.0453659	0.025786	0.00043582	0.48191	0.984093	0.48191	0.984093	0.47066	0.986121	48935	ETRETINATE	ENSG00000204231; ENSG00000231321; ENSG00000227322; ENSG00000228333; ENSG00000235712; ENSG00000206289; ENSG00000131759; ENSG00000172819; ENSG00000077092; ENSG00000143171; ENSG00000186350	11
alz	Conditioned	ETRUMADENANT	magma	SET	3	1.25711	0.54291	0.007108	0.10437	0.9632	0.10437	0.9632	0.0824727	0.776116	48935	ETRUMADENANT	ENSG00000165029; ENSG00000170425; ENSG00000128271	3
alz	Conditioned	EUDTPASER27NLE70HC5A	magma	SET	2	-0.147281	-0.099957	-0.0010686	0.55854	0.984093	0.55854	0.984093	0.557831	0.995433	48935	EU-DTPA-[SER27,_NLE70]HC5A	ENSG00000076555; ENSG00000115361	2
alz	Conditioned	EUPATORIN	magma	SET	2	1.0461	0.57229	0.0061179	0.14776	0.984093	0.14776	0.984093	0.120217	0.832307	48935	EUPATORIN	ENSG00000178999; ENSG00000087586	2
alz	Conditioned	EUROPIUMLABELLEDRELAXIN3BINSL5ACHIMERA	magma	SET	2	-2.25537	-1.2709	-0.013586	0.98794	0.996493	0.98794	0.996493	0.992641	0.999944	48935	EUROPIUM-LABELLED_RELAXIN-3-B/INSL5_A_CHIMERA	ENSG00000142515; ENSG00000198931	2
alz	Conditioned	EVANSBLUE	magma	SET	4	-1.05365	-0.47369	-0.0071609	0.85397	0.98656	0.85397	0.98656	0.879027	0.999944	48935	EVANS_BLUE	ENSG00000163631; ENSG00000115419; ENSG00000155511; ENSG00000196396	4
alz	Conditioned	EVATANEPAG	magma	SET	3	-0.00294445	-0.0017657	-2.3117e-05	0.50117	0.984093	0.50117	0.984093	0.49251	0.988636	48935	EVATANEPAG	ENSG00000125384; ENSG00000103375; ENSG00000171522	3
alz	Conditioned	EVENAMIDE	magma	SET	10	-0.391671	-0.15189	-0.00363	0.65235	0.984093	0.65235	0.984093	0.664159	0.999944	48935	EVENAMIDE	ENSG00000047597; ENSG00000196876; ENSG00000168356; ENSG00000136531; ENSG00000185313; ENSG00000007314; ENSG00000144285; ENSG00000183873; ENSG00000136546; ENSG00000169432; ENSG00000153253	11
alz	Conditioned	EVEROLIMUS	magma	SET	13	0.0400709	0.01085	0.00029562	0.48402	0.984093	0.48402	0.984093	0.473036	0.986214	48935	EVEROLIMUS	ENSG00000165699; ENSG00000163939; ENSG00000186575; ENSG00000171862; ENSG00000284792; ENSG00000088832; ENSG00000198793; ENSG00000118046; ENSG00000134086; ENSG00000103197; ENSG00000163930; ENSG00000154803; ENSG00000126012; ENSG00000196712; ENSG00000141564	15
alz	Conditioned	EVINACUMAB	magma	SET	2	-0.245705	-0.13059	-0.001396	0.59704	0.984093	0.59704	0.984093	0.601643	0.999533	48935	EVINACUMAB	ENSG00000132855; ENSG00000130164	2
alz	Conditioned	EVOCALCET	magma	SET	2	0.797759	0.58088	0.0062097	0.21251	0.984093	0.21251	0.984093	0.181089	0.887958	48935	EVOCALCET	ENSG00000102575; ENSG00000036828	2
alz	Conditioned	EVODIAMINE	magma	SET	3	0.214411	0.091311	0.0011955	0.41511	0.984093	0.41511	0.984093	0.395509	0.974261	48935	EVODIAMINE	ENSG00000108576; ENSG00000198900; ENSG00000196689	3
alz	Conditioned	EVP6124	magma	SET	2	-0.813841	-0.58586	-0.0062629	0.79213	0.985663	0.79213	0.985663	0.816469	0.999944	48935	EVP-6124	ENSG00000175344; ENSG00000274542; ENSG00000282088; ENSG00000128272; ENSG00000166664; ENSG00000275917	6
alz	Conditioned	EVT101	magma	SET	2	1.79051	1.4027	0.014996	0.036691	0.752881	0.036691	0.752881	0.0295981	0.613981	48935	EVT-101	ENSG00000273079; ENSG00000176884	2
alz	Conditioned	EW7197	magma	SET	6	-0.662031	-0.31275	-0.0057901	0.74602	0.984093	0.74602	0.984093	0.767558	0.999944	48935	EW-7197	ENSG00000135503; ENSG00000106799; ENSG00000120217; ENSG00000107614; ENSG00000105329; ENSG00000119772	6
alz	Conditioned	EWA401	magma	SET	2	0.0942943	0.080764	0.00086337	0.46244	0.984093	0.46244	0.984093	0.448622	0.983741	48935	EW-A-401	ENSG00000112715; ENSG00000102755	2
alz	Conditioned	EXAMORELIN	magma	SET	3	-1.78649	-1.2136	-0.015889	0.96298	0.992541	0.96298	0.992541	0.975261	0.999944	48935	EXAMORELIN	ENSG00000161905; ENSG00000106128; ENSG00000121853	3
alz	Conditioned	EXAMPLE2WO2013004676	magma	SET	2	0.0549168	0.046224	0.00049414	0.4781	0.984093	0.4781	0.984093	0.46636	0.985185	48935	EXAMPLE_2_[WO2013004676]	ENSG00000131781; ENSG00000122176	2
alz	Conditioned	EXARAFENIB	magma	SET	5	-0.995931	-0.40137	-0.0067836	0.84035	0.98656	0.84035	0.98656	0.865619	0.999944	48935	EXARAFENIB	ENSG00000213281; ENSG00000157764; ENSG00000103876; ENSG00000114942; ENSG00000283391; ENSG00000099617	6
alz	Conditioned	EXATECAN	magma	SET	3	1.34969	0.59999	0.0078553	0.088565	0.92923	0.088565	0.92923	0.069405	0.744647	48935	EXATECAN	ENSG00000198900; ENSG00000084207; ENSG00000170430	3
alz	Conditioned	EXEMESTANE	magma	SET	9	-0.167161	-0.058421	-0.0013246	0.56638	0.984093	0.56638	0.984093	0.566795	0.997411	48935	EXEMESTANE	ENSG00000138061; ENSG00000153237; ENSG00000196139; ENSG00000137869; ENSG00000100721; ENSG00000242252; ENSG00000071054; ENSG00000108582; ENSG00000118046	9
alz	Conditioned	EXENATIDE	magma	SET	3	0.264177	0.18085	0.0023678	0.39582	0.984093	0.39582	0.984093	0.374018	0.969965	48935	EXENATIDE	ENSG00000112164; ENSG00000053918; ENSG00000282076; ENSG00000162551	4
alz	Conditioned	EXP3174	magma	SET	8	-0.273024	-0.098043	-0.0020958	0.60758	0.984093	0.60758	0.984093	0.613574	0.999944	48935	EXP3174	ENSG00000117054; ENSG00000144891; ENSG00000198648; ENSG00000126259; ENSG00000183049; ENSG00000161270; ENSG00000197891; ENSG00000171234	8
alz	Conditioned	EZETIMIBE	magma	SET	6	1.05596	0.398	0.0073684	0.1455	0.984093	0.1455	0.984093	0.118182	0.828902	48935	EZETIMIBE	ENSG00000015520; ENSG00000134538; ENSG00000177628; ENSG00000262446; ENSG00000187258; ENSG00000166825; ENSG00000057252	7
alz	Conditioned	EZLOPITANT	magma	SET	2	-0.931906	-0.75558	-0.0080773	0.8243	0.986312	0.8243	0.986312	0.849547	0.999944	48935	EZLOPITANT	ENSG00000165272; ENSG00000115353	2
alz	Conditioned	EZOBRESIB	magma	SET	5	0.0377156	0.016266	0.00027492	0.48496	0.984093	0.48496	0.984093	0.47411	0.986616	48935	EZOBRESIB	ENSG00000169925; ENSG00000204256; ENSG00000137948; ENSG00000141867; ENSG00000243364; ENSG00000187957; ENSG00000234704; ENSG00000234507; ENSG00000230678; ENSG00000236227; ENSG00000235307; ENSG00000215077	12
alz	Conditioned	EZOGABINE	magma	SET	6	0.455766	0.21524	0.0039849	0.32428	0.984093	0.32428	0.984093	0.295963	0.945087	48935	EZOGABINE	ENSG00000185760; ENSG00000117013; ENSG00000075043; ENSG00000281151; ENSG00000184156; ENSG00000053918; ENSG00000282076; ENSG00000160862	8
alz	Conditioned	F351	magma	SET	2	-1.69629	-1.4726	-0.015742	0.95507	0.991676	0.95507	0.991676	0.969235	0.999944	48935	F351	ENSG00000105329; ENSG00000171766	2
alz	Conditioned	FACTCOMPLEXTARGETINGCURAXINCBL0137	magma	SET	2	0.126115	0.082846	0.00088563	0.44982	0.984093	0.44982	0.984093	0.434374	0.981391	48935	FACT_COMPLEX-TARGETING_CURAXIN_CBL0137	ENSG00000092201; ENSG00000134323	2
alz	Conditioned	FADOLMIDINE	magma	SET	2	-0.584623	-0.41904	-0.0044796	0.72059	0.984093	0.72059	0.984093	0.739904	0.999944	48935	FADOLMIDINE	ENSG00000184160; ENSG00000150594; ENSG00000274286	3
alz	Conditioned	FADROZOLE	magma	SET	8	-0.292161	-0.11576	-0.0024746	0.61492	0.984093	0.61492	0.984093	0.621885	0.999944	48935	FADROZOLE	ENSG00000137869; ENSG00000153002; ENSG00000160882; ENSG00000163751; ENSG00000108582; ENSG00000131095; ENSG00000138061; ENSG00000172817	8
alz	Conditioned	FALDAPREVIR	magma	SET	2	-0.260363	-0.2795	-0.0029879	0.60271	0.984093	0.60271	0.984093	0.60805	0.999944	48935	FALDAPREVIR	ENSG00000272395; ENSG00000292250; ENSG00000197110; ENSG00000291876; ENSG00000133703	5
alz	Conditioned	FAMITINIB	magma	SET	9	-1.10844	-0.44781	-0.010153	0.86616	0.986936	0.86616	0.986936	0.890854	0.999944	48935	FAMITINIB	ENSG00000102755; ENSG00000134853; ENSG00000157404; ENSG00000037280; ENSG00000113721; ENSG00000143196; ENSG00000130226; ENSG00000122025; ENSG00000128052	9
alz	Conditioned	FAMOTIDINE	magma	SET	3	-0.70541	-0.42678	-0.0055876	0.75972	0.984769	0.75972	0.984769	0.782264	0.999944	48935	FAMOTIDINE	ENSG00000113749; ENSG00000138685; ENSG00000006128	3
alz	Conditioned	FAMPRIDINE	magma	SET	44	-0.0736429	-0.012386	-0.00062029	0.52935	0.984093	0.52935	0.984093	0.524545	0.99199	48935	FAMPRIDINE	ENSG00000143105; ENSG00000140015; ENSG00000116396; ENSG00000104848; ENSG00000124134; ENSG00000156486; ENSG00000135519; ENSG00000129159; ENSG00000182674; ENSG00000178342; ENSG00000026559; ENSG00000173826; ENSG00000112499; ENSG00000177272; ENSG00000177301; ENSG00000131398; ENSG00000089558; ENSG00000184611; ENSG00000170745; ENSG00000171126; ENSG00000166006; ENSG00000168418; ENSG00000182255; ENSG00000168263; ENSG00000183960; ENSG00000143473; ENSG00000158445; ENSG00000151079; ENSG00000111262; ENSG00000184408; ENSG00000164794; ENSG00000171385; ENSG00000102057; ENSG00000292214; ENSG00000162975; ENSG00000130294; ENSG00000108381; ENSG00000185760; ENSG00000075043; ENSG00000117013; ENSG00000055118; ENSG00000184156; ENSG00000053918; ENSG00000130037; ENSG00000115474; ENSG00000120457; ENSG00000282076; ENSG00000281151	48
alz	Conditioned	FANCHININ	magma	SET	3	-0.402592	-0.29578	-0.0038724	0.65637	0.984093	0.65637	0.984093	0.668696	0.999944	48935	FANCHININ	ENSG00000047457; ENSG00000232810; ENSG00000204490; ENSG00000228321; ENSG00000228849; ENSG00000228978; ENSG00000223952; ENSG00000230108; ENSG00000206439; ENSG00000178537; ENSG00000142319; ENSG00000276996	12
alz	Conditioned	FARALIMOMAB	magma	SET	2	0.0102076	0.0052073	5.5667e-05	0.49593	0.984093	0.49593	0.984093	0.486585	0.98747	48935	FARALIMOMAB	ENSG00000197919; ENSG00000233816	2
alz	Conditioned	FARAMPATOR	magma	SET	3	-1.19614	-0.83421	-0.010922	0.88417	0.986936	0.88417	0.986936	0.907947	0.999944	48935	FARAMPATOR	ENSG00000152578; ENSG00000125675; ENSG00000120251; ENSG00000155511	4
alz	Conditioned	FARGLITAZAR	magma	SET	4	-0.905796	-0.55509	-0.0083915	0.81747	0.986312	0.81747	0.986312	0.842572	0.999944	48935	FARGLITAZAR	ENSG00000168447; ENSG00000248098; ENSG00000110092; ENSG00000132170	4
alz	Conditioned	FARICIMAB	magma	SET	2	0.0732407	0.05465	0.00058422	0.47081	0.984093	0.47081	0.984093	0.458111	0.984902	48935	FARICIMAB	ENSG00000091879; ENSG00000112715	2
alz	Conditioned	FARNESYLDIPHOSPHATE	magma	SET	5	2.96489	1.3932	0.023547	0.0015163	0.194677	0.0015163	0.194677	0.00307023	0.364178	48935	FARNESYL_DIPHOSPHATE	ENSG00000139567; ENSG00000187758; ENSG00000136717; ENSG00000078053; ENSG00000136573; ENSG00000285369	6
alz	Conditioned	FARNESYLMONOPHOSPHATE	magma	SET	3	2.73754	1.6065	0.021033	0.0030976	0.292064	0.0030976	0.292064	0.00463658	0.410314	48935	FARNESYL_MONOPHOSPHATE	ENSG00000187758; ENSG00000139567; ENSG00000136717	3
alz	Conditioned	FARNESYLTRANSFERASEINHIBITOR	magma	SET	2	-0.0120359	-0.0096355	-0.000103	0.5048	0.984093	0.5048	0.984093	0.496639	0.989154	48935	FARNESYL_TRANSFERASE_INHIBITOR	ENSG00000130816; ENSG00000124762	2
alz	Conditioned	FASIDOTRIL	magma	SET	2	-1.53881	-1.3073	-0.013975	0.93806	0.990295	0.93806	0.990295	0.955574	0.999944	48935	FASIDOTRIL	ENSG00000167657; ENSG00000112977	2
alz	Conditioned	FASIDOTRILAT	magma	SET	2	-1.53881	-1.3073	-0.013975	0.93806	0.990295	0.93806	0.990295	0.955574	0.999944	48935	FASIDOTRILAT	ENSG00000112977; ENSG00000167657	2
alz	Conditioned	FASLIGAND	magma	SET	9	-0.867	-0.29341	-0.0066523	0.80702	0.985982	0.80702	0.985982	0.831839	0.999944	48935	FAS_LIGAND	ENSG00000203747; ENSG00000026103; ENSG00000164305; ENSG00000139329; ENSG00000162747; ENSG00000150907; ENSG00000168040; ENSG00000185499; ENSG00000133740	9
alz	Conditioned	FASUDIL	magma	SET	6	0.0351601	0.01797	0.00033269	0.48598	0.984093	0.48598	0.984093	0.475264	0.986637	48935	FASUDIL	ENSG00000179348; ENSG00000067900; ENSG00000134318; ENSG00000142875; ENSG00000183943; ENSG00000171033; ENSG00000072062; ENSG00000288516	8
alz	Conditioned	FATEMULSION	magma	SET	2	0.342827	0.21487	0.002297	0.36587	0.984093	0.36587	0.984093	0.341063	0.95988	48935	FAT_EMULSION	ENSG00000122194; ENSG00000130164	2
alz	Conditioned	FAVIPIRAVIR	magma	SET	2	0.290964	0.20302	0.0021703	0.38554	0.984093	0.38554	0.984093	0.362658	0.968124	48935	FAVIPIRAVIR	ENSG00000104164; ENSG00000163939	2
alz	Conditioned	FAXELADOL	magma	SET	3	-0.879151	-0.46093	-0.0060347	0.81034	0.986117	0.81034	0.986117	0.83524	0.999944	48935	FAXELADOL	ENSG00000103546; ENSG00000108576; ENSG00000112038	3
alz	Conditioned	FAZPILODEMAB	magma	SET	2	-0.402371	-0.28438	-0.0030401	0.65629	0.984093	0.65629	0.984093	0.668602	0.999944	48935	FAZPILODEMAB	ENSG00000113578; ENSG00000134962	2
alz	Conditioned	FBTA05	magma	SET	4	-1.27795	-0.63417	-0.0095869	0.89936	0.98823	0.89936	0.98823	0.922014	0.999944	48935	FBT-A05	ENSG00000160654; ENSG00000156738; ENSG00000167286; ENSG00000198851	4
alz	Conditioned	FEBUXOSTAT	magma	SET	10	1.82452	0.73696	0.017612	0.034046	0.73871	0.034046	0.73871	0.0276695	0.605279	48935	FEBUXOSTAT	ENSG00000084734; ENSG00000167165; ENSG00000244122; ENSG00000242366; ENSG00000158125; ENSG00000244474; ENSG00000241635; ENSG00000138356; ENSG00000242515; ENSG00000288702; ENSG00000241119; ENSG00000288705	12
alz	Conditioned	FEDRATINIB	magma	SET	7	0.214294	0.084601	0.0016917	0.41516	0.984093	0.41516	0.984093	0.395561	0.974261	48935	FEDRATINIB	ENSG00000096968; ENSG00000243364; ENSG00000122025; ENSG00000141867; ENSG00000162434; ENSG00000105639; ENSG00000105397	7
alz	Conditioned	FELADILIMAB	magma	SET	2	-1.191	-0.8067	-0.0086237	0.88316	0.986936	0.88316	0.986936	0.907019	0.999944	48935	FELADILIMAB	ENSG00000163600; ENSG00000244067	2
alz	Conditioned	FELBAMATE	magma	SET	7	1.59257	0.64203	0.012838	0.055637	0.839161	0.055637	0.839161	0.0436202	0.670478	48935	FELBAMATE	ENSG00000273079; ENSG00000198785; ENSG00000105464; ENSG00000183454; ENSG00000116032; ENSG00000161509; ENSG00000176884	7
alz	Conditioned	FELBINAC	magma	SET	4	-0.508989	-0.25056	-0.0037877	0.69462	0.984093	0.69462	0.984093	0.711293	0.999944	48935	FELBINAC	ENSG00000176340; ENSG00000135047; ENSG00000095303; ENSG00000073756	4
alz	Conditioned	FELODIPINE	magma	SET	10	0.537102	0.20506	0.0049005	0.2956	0.984093	0.2956	0.984093	0.265577	0.932349	48935	FELODIPINE	ENSG00000151067; ENSG00000285479; ENSG00000165995; ENSG00000157388; ENSG00000153956; ENSG00000099331; ENSG00000178537; ENSG00000174697; ENSG00000102001; ENSG00000151623; ENSG00000081248; ENSG00000001626	12
alz	Conditioned	FENAMICACID	magma	SET	2	1.59143	1.1122	0.011889	0.055771	0.839672	0.055771	0.839672	0.0437173	0.670478	48935	FENAMIC ACID	ENSG00000169679; ENSG00000182866	2
alz	Conditioned	FENBUFEN	magma	SET	2	-1.03726	-0.82293	-0.0087973	0.85019	0.98656	0.85019	0.98656	0.875317	0.999944	48935	FENBUFEN	ENSG00000073756; ENSG00000095303	2
alz	Conditioned	FENCLOFENAC	magma	SET	2	-1.03726	-0.82293	-0.0087973	0.85019	0.98656	0.85019	0.98656	0.875317	0.999944	48935	FENCLOFENAC	ENSG00000073756; ENSG00000095303	2
alz	Conditioned	FENCLONINEPLUSMINUS	magma	SET	3	-0.694723	-0.4614	-0.0060408	0.75638	0.984093	0.75638	0.984093	0.778683	0.999944	48935	FENCLONINE-(+/-)	ENSG00000171759; ENSG00000129167; ENSG00000139287	3
alz	Conditioned	FENDILINE	magma	SET	2	-1.42897	-1.4176	-0.015154	0.92348	0.988911	0.92348	0.988911	0.94328	0.999944	48935	FENDILINE	ENSG00000135914; ENSG00000135898	2
alz	Conditioned	FENDRIX	magma	SET	3	-0.850044	-0.50547	-0.0066178	0.80235	0.985735	0.80235	0.985735	0.827028	0.999944	48935	FENDRIX	ENSG00000165406; ENSG00000278545; ENSG00000134460; ENSG00000257017	4
alz	Conditioned	FENFLURAMINE	magma	SET	2	-0.709379	-0.38825	-0.0041505	0.76095	0.984769	0.76095	0.984769	0.783587	0.999944	48935	FENFLURAMINE	ENSG00000147955; ENSG00000147246; ENSG00000179546	3
alz	Conditioned	FENOFIBRATE	magma	SET	8	0.0679942	0.020743	0.00044342	0.4729	0.984093	0.4729	0.984093	0.460468	0.985151	48935	FENOFIBRATE	ENSG00000186951; ENSG00000008516; ENSG00000102245; ENSG00000084674; ENSG00000291544; ENSG00000084734; ENSG00000206503; ENSG00000224320; ENSG00000231834; ENSG00000235657; ENSG00000229215; ENSG00000227715; ENSG00000206505; ENSG00000223980; ENSG00000073060; ENSG00000181092; ENSG00000172757; ENSG00000003436	18
alz	Conditioned	FENOFIBRICACID	magma	SET	5	0.989796	0.46464	0.007853	0.16114	0.984093	0.16114	0.984093	0.1324	0.847608	48935	FENOFIBRIC_ACID	ENSG00000132170; ENSG00000186951; ENSG00000112033; ENSG00000163586; ENSG00000188037	5
alz	Conditioned	FENOLDOPAM	magma	SET	3	1.10076	0.74093	0.0097005	0.13551	0.984093	0.13551	0.984093	0.109263	0.816659	48935	FENOLDOPAM	ENSG00000184845; ENSG00000069696; ENSG00000276825; ENSG00000169676	4
alz	Conditioned	FENOPROFEN	magma	SET	6	-0.686076	-0.27454	-0.0050828	0.75366	0.984093	0.75366	0.984093	0.775772	0.999944	48935	FENOPROFEN	ENSG00000205560; ENSG00000073756; ENSG00000073754; ENSG00000176340; ENSG00000095303; ENSG00000256870; ENSG00000262217	7
alz	Conditioned	FENOTEROL	magma	SET	5	-1.38435	-0.61151	-0.010335	0.91687	0.988627	0.91687	0.988627	0.937558	0.999944	48935	FENOTEROL	ENSG00000169252; ENSG00000175003; ENSG00000159842; ENSG00000278741; ENSG00000276016; ENSG00000175164; ENSG00000281879; ENSG00000060971; ENSG00000115665	9
alz	Conditioned	FENRETINIDE	magma	SET	6	0.799458	0.26825	0.0049663	0.21202	0.984093	0.21202	0.984093	0.180596	0.887958	48935	FENRETINIDE	ENSG00000113916; ENSG00000138207; ENSG00000111674; ENSG00000175197; ENSG00000131759; ENSG00000141542	6
alz	Conditioned	FENTANYL	magma	SET	11	1.21037	0.37433	0.0093823	0.11308	0.968848	0.11308	0.968848	0.0897978	0.786131	48935	FENTANYL	ENSG00000112038; ENSG00000116329; ENSG00000129925; ENSG00000110680; ENSG00000157542; ENSG00000196878; ENSG00000181804; ENSG00000148219; ENSG00000129667; ENSG00000172936; ENSG00000169896	11
alz	Conditioned	FENTIAZAC	magma	SET	2	-1.03726	-0.82293	-0.0087973	0.85019	0.98656	0.85019	0.98656	0.875317	0.999944	48935	FENTIAZAC	ENSG00000095303; ENSG00000073756	2
alz	Conditioned	FEPIXNEBART	magma	SET	2	-0.906401	-0.77607	-0.0082963	0.81763	0.986312	0.81763	0.986312	0.842734	0.999944	48935	FEPIXNEBART	ENSG00000163235; ENSG00000124882	2
alz	Conditioned	FERB033	magma	SET	2	-0.262948	-0.16942	-0.0018111	0.6037	0.984093	0.6037	0.984093	0.609162	0.999944	48935	FERB_033	ENSG00000140009; ENSG00000141736	2
alz	Conditioned	FERULATE	magma	SET	8	1.25573	0.43437	0.0092854	0.10461	0.964229	0.10461	0.964229	0.0826784	0.776261	48935	FERULATE	ENSG00000104267; ENSG00000142192; ENSG00000131686; ENSG00000133742; ENSG00000074410; ENSG00000118298; ENSG00000167434; ENSG00000107159	8
alz	Conditioned	FESOTERODINE	magma	SET	5	0.175382	0.081046	0.0013698	0.43039	0.984093	0.43039	0.984093	0.412627	0.978881	48935	FESOTERODINE	ENSG00000168539; ENSG00000133019; ENSG00000181072; ENSG00000180720; ENSG00000184984	5
alz	Conditioned	FEVIPIPRANT	magma	SET	3	-0.780042	-0.46666	-0.0061097	0.78231	0.985468	0.78231	0.985468	0.806161	0.999944	48935	FEVIPIPRANT	ENSG00000168229; ENSG00000183134; ENSG00000111701	3
alz	Conditioned	FEXAGRATINIB	magma	SET	7	0.150158	0.051758	0.001035	0.44032	0.984093	0.44032	0.984093	0.423726	0.98089	48935	FEXAGRATINIB	ENSG00000105221; ENSG00000066468; ENSG00000117020; ENSG00000275199; ENSG00000077782; ENSG00000160867; ENSG00000068078; ENSG00000174775; ENSG00000276536	9
alz	Conditioned	FEXOFENADINE	magma	SET	3	0.0974287	0.05801	0.00075949	0.46119	0.984093	0.46119	0.984093	0.447213	0.983532	48935	FEXOFENADINE	ENSG00000196639; ENSG00000102970; ENSG00000137491	3
alz	Conditioned	FEZOLINETANT	magma	SET	2	-0.821732	-0.64612	-0.0069071	0.79438	0.985735	0.79438	0.985735	0.818793	0.999944	48935	FEZOLINETANT	ENSG00000169836; ENSG00000161798	2
alz	Conditioned	FF10101	magma	SET	3	-0.244371	-0.14564	-0.0019067	0.59652	0.984093	0.59652	0.984093	0.601058	0.999277	48935	FF-10101	ENSG00000157404; ENSG00000122025; ENSG00000213281	3
alz	Conditioned	FG2216	magma	SET	4	-0.857354	-0.44164	-0.0066763	0.80437	0.985735	0.80437	0.985735	0.829115	0.999944	48935	FG-2216	ENSG00000129521; ENSG00000269858; ENSG00000135766; ENSG00000100644	4
alz	Conditioned	FG4592	magma	SET	5	-0.574449	-0.26269	-0.0044398	0.71716	0.984093	0.71716	0.984093	0.736159	0.999944	48935	FG-4592	ENSG00000135766; ENSG00000269858; ENSG00000129521; ENSG00000178467; ENSG00000125522; ENSG00000277339	6
alz	Conditioned	FGF1	magma	SET	2	0.166434	0.13712	0.0014658	0.43391	0.984093	0.43391	0.984093	0.416518	0.979871	48935	FGF-1	ENSG00000105851; ENSG00000109339	2
alz	Conditioned	FGF401	magma	SET	2	-0.353468	-0.29516	-0.0031553	0.63813	0.984093	0.63813	0.984093	0.64812	0.999944	48935	FGF401	ENSG00000160867; ENSG00000091138	2
alz	Conditioned	FGFRCSF1RINHIBITOR3D185	magma	SET	3	0.234255	0.12524	0.0016397	0.40739	0.984093	0.40739	0.984093	0.38689	0.972584	48935	FGFR/CSF-1R_INHIBITOR_3D185	ENSG00000077782; ENSG00000068078; ENSG00000066468	3
alz	Conditioned	FGFRINHIBITORCPL304110	magma	SET	3	0.234255	0.12524	0.0016397	0.40739	0.984093	0.40739	0.984093	0.38689	0.972584	48935	FGFR_INHIBITOR_CPL304110	ENSG00000068078; ENSG00000066468; ENSG00000077782	3
alz	Conditioned	FH535	magma	SET	2	0.645587	0.49155	0.0052547	0.25928	0.984093	0.25928	0.984093	0.2279	0.916298	48935	FH-535	ENSG00000112033; ENSG00000132170	2
alz	Conditioned	FIBRINOGENHUMAN	magma	SET	3	1.85285	1.5463	0.020244	0.031963	0.729825	0.031963	0.729825	0.0261525	0.600539	48935	FIBRINOGEN,_HUMAN	ENSG00000171560; ENSG00000171564; ENSG00000171557	3
alz	Conditioned	FICONALKIB	magma	SET	2	2.18865	1.6384	0.017515	0.014317	0.548509	0.014317	0.548509	0.0134117	0.509946	48935	FICONALKIB	ENSG00000113070; ENSG00000171094	2
alz	Conditioned	FIDUXOSIN	magma	SET	2	-0.367029	-0.28244	-0.0030193	0.6432	0.984093	0.6432	0.984093	0.653799	0.999944	48935	FIDUXOSIN	ENSG00000108468; ENSG00000143727	2
alz	Conditioned	FILGOTINIB	magma	SET	5	0.383532	0.19913	0.0033656	0.35066	0.984093	0.35066	0.984093	0.324462	0.955616	48935	FILGOTINIB	ENSG00000162434; ENSG00000143924; ENSG00000105639; ENSG00000105397; ENSG00000096968	5
alz	Conditioned	FILGRASTIM	magma	SET	2	-0.298123	-0.20081	-0.0021467	0.61719	0.984093	0.61719	0.984093	0.624468	0.999944	48935	FILGRASTIM	ENSG00000119535; ENSG00000141736	2
alz	Conditioned	FINASTERIDE	magma	SET	5	0.983335	0.39828	0.0067313	0.16273	0.984093	0.16273	0.984093	0.133861	0.850081	48935	FINASTERIDE	ENSG00000277893; ENSG00000117228; ENSG00000122787; ENSG00000145545; ENSG00000003402; ENSG00000198959	6
alz	Conditioned	FINGOLIMOD	magma	SET	8	0.118559	0.048315	0.0010328	0.45281	0.984093	0.45281	0.984093	0.437734	0.981706	48935	FINGOLIMOD	ENSG00000170989; ENSG00000118058; ENSG00000243480; ENSG00000145020; ENSG00000267534; ENSG00000125910; ENSG00000180739; ENSG00000213694	8
alz	Conditioned	FINGOLIMODPHOSPHATE	magma	SET	2	-0.918543	-0.83694	-0.008947	0.82083	0.986312	0.82083	0.986312	0.846007	0.999944	48935	FINGOLIMOD-PHOSPHATE	ENSG00000187733; ENSG00000174876; ENSG00000145020; ENSG00000237763; ENSG00000243480	5
alz	Conditioned	FIPAMEZOLE	magma	SET	2	-0.584623	-0.41904	-0.0044796	0.72059	0.984093	0.72059	0.984093	0.739904	0.999944	48935	FIPAMEZOLE	ENSG00000150594; ENSG00000184160; ENSG00000274286	3
alz	Conditioned	FIPI	magma	SET	3	-0.0308332	-0.018787	-0.00024596	0.5123	0.984093	0.5123	0.984093	0.505122	0.990158	48935	FIPI	ENSG00000075651; ENSG00000124207; ENSG00000129219	3
alz	Conditioned	FIRATEGRAST	magma	SET	3	0.345493	0.14737	0.0019295	0.36486	0.984093	0.36486	0.984093	0.339973	0.959528	48935	FIRATEGRAST	ENSG00000115232; ENSG00000150093; ENSG00000139626	3
alz	Conditioned	FIRAZOREXTON	magma	SET	2	-0.36247	-0.28343	-0.00303	0.6415	0.984093	0.6415	0.984093	0.651895	0.999944	48935	FIRAZOREXTON	ENSG00000166313; ENSG00000034053; ENSG00000276495	3
alz	Conditioned	FIRSOCOSTAT	magma	SET	3	0.385871	0.28573	0.0037409	0.3498	0.984093	0.3498	0.984093	0.323532	0.955185	48935	FIRSOCOSTAT	ENSG00000130176; ENSG00000173846; ENSG00000076555; ENSG00000278540; ENSG00000275176	5
alz	Conditioned	FIRTECANPEGOL	magma	SET	2	0.754388	0.39072	0.0041769	0.22531	0.984093	0.22531	0.984093	0.193662	0.898448	48935	FIRTECAN_PEGOL	ENSG00000198900; ENSG00000184428	2
alz	Conditioned	FISETIN	magma	SET	2	1.28628	0.91714	0.0098044	0.099182	0.954637	0.099182	0.954637	0.0781548	0.765206	48935	FISETIN	ENSG00000105810; ENSG00000169710	2
alz	Conditioned	FISOGATINIB	magma	SET	2	-1.32972	-1.06	-0.011331	0.90818	0.98823	0.90818	0.98823	0.929924	0.999944	48935	FISOGATINIB	ENSG00000091138; ENSG00000162344	2
alz	Conditioned	FISPEMIFENE	magma	SET	2	-1.05637	-0.78965	-0.0084414	0.85459	0.98656	0.85459	0.98656	0.879638	0.999944	48935	FISPEMIFENE	ENSG00000140009; ENSG00000091831	2
alz	Conditioned	FK224	magma	SET	2	-0.302099	-0.22658	-0.0024222	0.61871	0.984093	0.61871	0.984093	0.626178	0.999944	48935	FK_224	ENSG00000161798; ENSG00000165272	2
alz	Conditioned	FK881	magma	SET	2	-1.54241	-0.85596	-0.0091504	0.9385	0.990295	0.9385	0.990295	0.955934	0.999944	48935	FK-881	ENSG00000157184; ENSG00000205560	2
alz	Conditioned	FK888	magma	SET	4	-0.685032	-0.39775	-0.0060129	0.75333	0.984093	0.75333	0.984093	0.775418	0.999944	48935	FK-888	ENSG00000165272; ENSG00000171885; ENSG00000115353; ENSG00000075073	4
alz	Conditioned	FLAVOXATE	magma	SET	11	1.0132	0.29945	0.0075055	0.15549	0.984093	0.15549	0.984093	0.127185	0.840603	48935	FLAVOXATE	ENSG00000184984; ENSG00000168539; ENSG00000181072; ENSG00000065989; ENSG00000113231; ENSG00000073417; ENSG00000113448; ENSG00000105650; ENSG00000205268; ENSG00000171408; ENSG00000184588; ENSG00000285188; ENSG00000284762	13
alz	Conditioned	FLECAINIDE	magma	SET	5	-0.701742	-0.34645	-0.0058554	0.75857	0.984539	0.75857	0.984539	0.781055	0.999944	48935	FLECAINIDE	ENSG00000183873; ENSG00000130037; ENSG00000104848; ENSG00000232292; ENSG00000143207; ENSG00000187486	6
alz	Conditioned	FLIBANSERIN	magma	SET	3	-0.556619	-0.37564	-0.0049181	0.7111	0.984093	0.7111	0.984093	0.729496	0.999944	48935	FLIBANSERIN	ENSG00000178394; ENSG00000102468; ENSG00000069696; ENSG00000276825	4
alz	Conditioned	FLINDOKALNER	magma	SET	7	0.998667	0.41193	0.0082372	0.15898	0.984093	0.15898	0.984093	0.13042	0.843903	48935	FLINDOKALNER	ENSG00000185760; ENSG00000117013; ENSG00000184156; ENSG00000075043; ENSG00000281151; ENSG00000156113; ENSG00000160862; ENSG00000104783	8
alz	Conditioned	FLOCTAFENINE	magma	SET	2	-1.03726	-0.82293	-0.0087973	0.85019	0.98656	0.85019	0.98656	0.875317	0.999944	48935	FLOCTAFENINE	ENSG00000095303; ENSG00000073756	2
alz	Conditioned	FLOTETUZUMAB	magma	SET	3	-1.38708	-0.9102	-0.011917	0.91728	0.988627	0.91728	0.988627	0.937932	0.999944	48935	FLOTETUZUMAB	ENSG00000185291; ENSG00000292332; ENSG00000167286; ENSG00000160654; ENSG00000198851	5
alz	Conditioned	FLOXURIDINE	magma	SET	4	0.34868	0.15707	0.0023744	0.36367	0.984093	0.36367	0.984093	0.338652	0.959428	48935	FLOXURIDINE	ENSG00000176890; ENSG00000111674; ENSG00000130816; ENSG00000114770	4
alz	Conditioned	FLT3INHIBITOR	magma	SET	2	0.89156	0.76281	0.0081545	0.18632	0.984093	0.18632	0.984093	0.155898	0.868071	48935	FLT-3_INHIBITOR	ENSG00000122025; ENSG00000147647	2
alz	Conditioned	FLT3INHIBITORII	magma	SET	2	0.272356	0.23156	0.0024754	0.39268	0.984093	0.39268	0.984093	0.370529	0.969605	48935	FLT-3_INHIBITOR_II	ENSG00000147647; ENSG00000130226	2
alz	Conditioned	FLUAZINAM	magma	SET	2	-2.09588	-1.7886	-0.01912	0.98195	0.995529	0.98195	0.995529	0.988762	0.999944	48935	FLUAZINAM	ENSG00000064655; ENSG00000012504	2
alz	Conditioned	FLUCONAZOLE	magma	SET	2	-0.0657682	-0.038892	-0.00041577	0.52622	0.984093	0.52622	0.984093	0.520997	0.991636	48935	FLUCONAZOLE	ENSG00000163631; ENSG00000001630	2
alz	Conditioned	FLUCYTOSINE	magma	SET	2	0.510884	0.40979	0.0043807	0.30472	0.984093	0.30472	0.984093	0.275195	0.936617	48935	FLUCYTOSINE	ENSG00000188641; ENSG00000130816	2
alz	Conditioned	FLUDARABINE	magma	SET	20	0.177251	0.034353	0.0011607	0.42966	0.984093	0.42966	0.984093	0.411802	0.978881	48935	FLUDARABINE	ENSG00000175482; ENSG00000198056; ENSG00000077514; ENSG00000100479; ENSG00000048392; ENSG00000148229; ENSG00000101868; ENSG00000167325; ENSG00000106628; ENSG00000291137; ENSG00000185811; ENSG00000146729; ENSG00000177084; ENSG00000014138; ENSG00000146143; ENSG00000107562; ENSG00000088002; ENSG00000187758; ENSG00000197891; ENSG00000196839; ENSG00000156136; ENSG00000171848	22
alz	Conditioned	FLUDARABINEPHOSPHATE	magma	SET	13	-0.58513	-0.14929	-0.0040675	0.72076	0.984093	0.72076	0.984093	0.74009	0.999944	48935	FLUDARABINE PHOSPHATE	ENSG00000146143; ENSG00000175482; ENSG00000014138; ENSG00000198056; ENSG00000177084; ENSG00000077514; ENSG00000167325; ENSG00000106628; ENSG00000048392; ENSG00000171848; ENSG00000101868; ENSG00000062822; ENSG00000148229; ENSG00000100479	14
alz	Conditioned	FLUDEOXYGLUCOSEF18	magma	SET	5	1.07849	0.46979	0.00794	0.14041	0.984093	0.14041	0.984093	0.113623	0.821584	48935	FLUDEOXYGLUCOSE-F18	ENSG00000042832; ENSG00000174059; ENSG00000105220; ENSG00000282019; ENSG00000181856; ENSG00000288174; ENSG00000115263	7
alz	Conditioned	FLUDIAZEPAM	magma	SET	2	-0.306042	-0.25164	-0.00269	0.62021	0.984093	0.62021	0.984093	0.627874	0.999944	48935	FLUDIAZEPAM	ENSG00000111886; ENSG00000183185; ENSG00000146276	3
alz	Conditioned	FLUDIOXONIL	magma	SET	2	0.194546	0.16681	0.0017832	0.42288	0.984093	0.42288	0.984093	0.404157	0.97672	48935	FLUDIOXONIL	ENSG00000186350; ENSG00000132170	2
alz	Conditioned	FLUFENAMATE	magma	SET	47	-1.67252	-0.26496	-0.013713	0.95278	0.991384	0.95278	0.991384	0.967441	0.999944	48935	FLUFENAMATE	ENSG00000107593; ENSG00000157087; ENSG00000070985; ENSG00000159403; ENSG00000288512; ENSG00000169562; ENSG00000166278; ENSG00000231543; ENSG00000204364; ENSG00000235017; ENSG00000226560; ENSG00000206372; ENSG00000235696; ENSG00000224389; ENSG00000228267; ENSG00000236625; ENSG00000224639; ENSG00000228454; ENSG00000123843; ENSG00000162687; ENSG00000291999; ENSG00000149260; ENSG00000125730; ENSG00000171860; ENSG00000197405; ENSG00000157131; ENSG00000164823; ENSG00000154143; ENSG00000159189; ENSG00000123838; ENSG00000112936; ENSG00000039537; ENSG00000021852; ENSG00000244731; ENSG00000244207; ENSG00000227746; ENSG00000206340; ENSG00000176919; ENSG00000113600; ENSG00000073150; ENSG00000182326; ENSG00000232621; ENSG00000196139; ENSG00000131620; ENSG00000169083; ENSG00000152661; ENSG00000135355; ENSG00000288435; ENSG00000121743; ENSG00000187513; ENSG00000265107; ENSG00000121634; ENSG00000131233; ENSG00000165474; ENSG00000188910; ENSG00000189433; ENSG00000189280; ENSG00000121742; ENSG00000164411; ENSG00000182963; ENSG00000198835; ENSG00000176402; ENSG00000159248; ENSG00000183153; ENSG00000177291; ENSG00000203733; ENSG00000110218; ENSG00000095303; ENSG00000073756; ENSG00000072315; ENSG00000142185	71
alz	Conditioned	FLUMATINIB	magma	SET	5	-0.646543	-0.34859	-0.0058915	0.74103	0.984093	0.74103	0.984093	0.762187	0.999944	48935	FLUMATINIB	ENSG00000097007; ENSG00000157404; ENSG00000113721; ENSG00000130226; ENSG00000143196	5
alz	Conditioned	FLUMAZENIL	magma	SET	13	-1.55538	-0.54054	-0.014728	0.94006	0.990295	0.94006	0.990295	0.957218	0.999944	48935	FLUMAZENIL	ENSG00000151834; ENSG00000145863; ENSG00000113327; ENSG00000163285; ENSG00000145864; ENSG00000022355; ENSG00000102287; ENSG00000094755; ENSG00000163288; ENSG00000166206; ENSG00000011677; ENSG00000186297; ENSG00000182256; ENSG00000109158; ENSG00000268089; ENSG00000187730	16
alz	Conditioned	FLUMETASONE	magma	SET	2	-0.593249	-0.60108	-0.0064256	0.72348	0.984093	0.72348	0.984093	0.743058	0.999944	48935	FLUMETASONE	ENSG00000113580; ENSG00000170890	2
alz	Conditioned	FLUMETHASONEPIVALATE	magma	SET	3	-0.975575	-0.67062	-0.0087799	0.83536	0.98656	0.83536	0.98656	0.860636	0.999944	48935	FLUMETHASONE_PIVALATE	ENSG00000113580; ENSG00000135046; ENSG00000170099; ENSG00000277405	4
alz	Conditioned	FLUNARIZINE	magma	SET	9	0.295338	0.10496	0.0023797	0.38387	0.984093	0.38387	0.984093	0.360812	0.967321	48935	FLUNARIZINE	ENSG00000196557; ENSG00000033627; ENSG00000071553; ENSG00000006283; ENSG00000198668; ENSG00000100346; ENSG00000141837; ENSG00000196639; ENSG00000173653; ENSG00000149311	10
alz	Conditioned	FLUNISOLIDE	magma	SET	4	-1.08043	-0.65538	-0.0099075	0.86002	0.986665	0.86002	0.986665	0.884928	0.999944	48935	FLUNISOLIDE	ENSG00000113580; ENSG00000164458; ENSG00000106415; ENSG00000116711	4
alz	Conditioned	FLUNITRAZEPAM	magma	SET	14	-1.83819	-0.61059	-0.017264	0.96697	0.992682	0.96697	0.992682	0.978231	0.999944	48935	FLUNITRAZEPAM	ENSG00000100300; ENSG00000163288; ENSG00000186297; ENSG00000182256; ENSG00000113327; ENSG00000151834; ENSG00000145864; ENSG00000094755; ENSG00000163285; ENSG00000187730; ENSG00000109158; ENSG00000102287; ENSG00000268089; ENSG00000022355; ENSG00000011677; ENSG00000166206; ENSG00000145863	17
alz	Conditioned	FLUOCINOLONEACETONIDE	magma	SET	3	-0.871504	-0.59915	-0.0078443	0.80825	0.986117	0.80825	0.986117	0.833108	0.999944	48935	FLUOCINOLONE_ACETONIDE	ENSG00000113580; ENSG00000232810; ENSG00000204490; ENSG00000228321; ENSG00000228849; ENSG00000228978; ENSG00000223952; ENSG00000230108; ENSG00000206439; ENSG00000116711; ENSG00000170099; ENSG00000277405	12
alz	Conditioned	FLUOCINONIDE	magma	SET	4	-0.964395	-0.57124	-0.0086356	0.83257	0.986312	0.83257	0.986312	0.857856	0.999944	48935	FLUOCINONIDE	ENSG00000113580; ENSG00000116711; ENSG00000170099; ENSG00000277405; ENSG00000128602	5
alz	Conditioned	FLUORESCEIN	magma	SET	2	1.37619	1.0099	0.010796	0.084389	0.919727	0.084389	0.919727	0.0660259	0.736993	48935	FLUORESCEIN	ENSG00000149452; ENSG00000168036	2
alz	Conditioned	FLUOROMETHOLONE	magma	SET	2	-1.25921	-1.0805	-0.011551	0.89601	0.988139	0.89601	0.988139	0.918932	0.999944	48935	FLUOROMETHOLONE	ENSG00000113580; ENSG00000116711	2
alz	Conditioned	FLUOROURACIL	magma	SET	42	0.0587597	0.008992	0.00044	0.47657	0.984093	0.47657	0.984093	0.464623	0.985185	48935	FLUOROURACIL	ENSG00000160179; ENSG00000255974; ENSG00000158402; ENSG00000116117; ENSG00000258907; ENSG00000132199; ENSG00000073792; ENSG00000126214; ENSG00000132781; ENSG00000163938; ENSG00000150907; ENSG00000009413; ENSG00000100024; ENSG00000272837; ENSG00000112378; ENSG00000095752; ENSG00000173546; ENSG00000139292; ENSG00000072571; ENSG00000184374; ENSG00000174695; ENSG00000151208; ENSG00000274429; ENSG00000092094; ENSG00000291794; ENSG00000106069; ENSG00000120471; ENSG00000143248; ENSG00000111186; ENSG00000090061; ENSG00000116981; ENSG00000157890; ENSG00000277848; ENSG00000159228; ENSG00000186377; ENSG00000174371; ENSG00000169057; ENSG00000146674; ENSG00000126215; ENSG00000169760; ENSG00000122691; ENSG00000158089; ENSG00000004809; ENSG00000112640; ENSG00000133112; ENSG00000118513; ENSG00000176890; ENSG00000188641	48
alz	Conditioned	FLUOROWILLARDIINE	magma	SET	2	-0.212112	-0.17986	-0.0019227	0.58399	0.984093	0.58399	0.984093	0.586802	0.999108	48935	FLUORO-WILLARDIINE	ENSG00000130707; ENSG00000125675; ENSG00000223922; ENSG00000198363	4
alz	Conditioned	FLUOSTIGMINE	magma	SET	2	-0.638174	-0.53733	-0.0057442	0.73832	0.984093	0.73832	0.984093	0.759246	0.999944	48935	FLUOSTIGMINE	ENSG00000114200; ENSG00000087085	2
alz	Conditioned	FLUOXETINE	magma	SET	10	0.430623	0.15204	0.0036334	0.33338	0.984093	0.33338	0.984093	0.305757	0.947937	48935	FLUOXETINE	ENSG00000108576; ENSG00000131620; ENSG00000135914; ENSG00000100288; ENSG00000153037; ENSG00000120088; ENSG00000278232; ENSG00000282456; ENSG00000276191; ENSG00000263715; ENSG00000131771; ENSG00000167244; ENSG00000135312; ENSG00000129625	14
alz	Conditioned	FLUPENTIXOL	magma	SET	7	0.712148	0.29599	0.0059189	0.23819	0.984093	0.23819	0.984093	0.206511	0.904843	48935	FLUPENTIXOL	ENSG00000120907; ENSG00000168539; ENSG00000184845; ENSG00000149295; ENSG00000151577; ENSG00000169676; ENSG00000102468	7
alz	Conditioned	FLUPHENAZINE	magma	SET	9	0.11835	0.043838	0.00099393	0.4529	0.984093	0.4529	0.984093	0.437834	0.981706	48935	FLUPHENAZINE	ENSG00000149295; ENSG00000198668; ENSG00000184845; ENSG00000169676; ENSG00000196639; ENSG00000102468; ENSG00000158748; ENSG00000148680; ENSG00000055118	9
alz	Conditioned	FLUPHENAZINEDECANOATE	magma	SET	3	-0.139827	-0.086269	-0.0011295	0.5556	0.984093	0.5556	0.984093	0.55446	0.994958	48935	FLUPHENAZINE_DECANOATE	ENSG00000149295; ENSG00000135312; ENSG00000164270	3
alz	Conditioned	FLUPIRTINE	magma	SET	8	-0.0680777	-0.02422	-0.00051775	0.52714	0.984093	0.52714	0.984093	0.52205	0.991636	48935	FLUPIRTINE	ENSG00000120457; ENSG00000162728; ENSG00000162989; ENSG00000157542; ENSG00000179344; ENSG00000206237; ENSG00000225824; ENSG00000233209; ENSG00000231286; ENSG00000231939; ENSG00000206302; ENSG00000196126; ENSG00000229074; ENSG00000206240; ENSG00000236884; ENSG00000228080; ENSG00000206306; ENSG00000150594; ENSG00000053918; ENSG00000282076; ENSG00000075043; ENSG00000281151; ENSG00000150867	23
alz	Conditioned	FLUPRAZINE	magma	SET	2	-0.0462757	-0.039637	-0.00042373	0.51845	0.984093	0.51845	0.984093	0.512144	0.990622	48935	FLUPRAZINE	ENSG00000178394; ENSG00000135312	2
alz	Conditioned	FLUPROSTENOL	magma	SET	2	1.08344	0.6934	0.0074126	0.13931	0.984093	0.13931	0.984093	0.112663	0.820642	48935	FLUPROSTENOL	ENSG00000267467; ENSG00000234906; ENSG00000291128	3
alz	Conditioned	FLURANDRENOLIDE	magma	SET	3	-0.871504	-0.59915	-0.0078443	0.80825	0.986117	0.80825	0.986117	0.833108	0.999944	48935	FLURANDRENOLIDE	ENSG00000116711; ENSG00000113580; ENSG00000170099; ENSG00000277405	4
alz	Conditioned	FLURAZEPAM	magma	SET	15	-1.55235	-0.49711	-0.014548	0.9397	0.990295	0.9397	0.990295	0.956924	0.999944	48935	FLURAZEPAM	ENSG00000146276; ENSG00000111886; ENSG00000166206; ENSG00000187730; ENSG00000268089; ENSG00000113327; ENSG00000145864; ENSG00000186297; ENSG00000094755; ENSG00000163285; ENSG00000182256; ENSG00000145863; ENSG00000022355; ENSG00000011677; ENSG00000151834; ENSG00000163288; ENSG00000102287; ENSG00000109158	18
alz	Conditioned	FLURBIPROFEN	magma	SET	5	-1.53589	-0.65418	-0.011056	0.9377	0.990295	0.9377	0.990295	0.955274	0.999944	48935	FLURBIPROFEN	ENSG00000095303; ENSG00000073756; ENSG00000157184; ENSG00000171234; ENSG00000205560	5
alz	Conditioned	FLURIZAN	magma	SET	10	2.14313	0.58469	0.013973	0.016058	0.581968	0.016058	0.581968	0.0146779	0.526586	48935	FLURIZAN	ENSG00000138613; ENSG00000186318; ENSG00000269335; ENSG00000080815; ENSG00000143801; ENSG00000095303; ENSG00000073756; ENSG00000162736; ENSG00000117362; ENSG00000205155; ENSG00000135821	11
alz	Conditioned	FLUSPIRILENE	magma	SET	7	0.0640152	0.024948	0.00049888	0.47448	0.984093	0.47448	0.984093	0.462273	0.985185	48935	FLUSPIRILENE	ENSG00000149295; ENSG00000108878; ENSG00000196639; ENSG00000178394; ENSG00000179546; ENSG00000168830; ENSG00000102468	7
alz	Conditioned	FLUTAMIDE	magma	SET	6	-0.283484	-0.11859	-0.0021955	0.61159	0.984093	0.61159	0.984093	0.618127	0.999944	48935	FLUTAMIDE	ENSG00000180176; ENSG00000124762; ENSG00000005381; ENSG00000146469; ENSG00000089220; ENSG00000169083; ENSG00000106546	7
alz	Conditioned	FLUTICASONE	magma	SET	9	-1.18288	-0.42399	-0.0096129	0.88156	0.986936	0.88156	0.986936	0.905523	0.999944	48935	FLUTICASONE	ENSG00000120949; ENSG00000106415; ENSG00000116711; ENSG00000271503; ENSG00000274233; ENSG00000170458; ENSG00000154975; ENSG00000113119; ENSG00000136634; ENSG00000177575; ENSG00000172057	11
alz	Conditioned	FLUTICASONEPROPIONATE	magma	SET	4	-0.485185	-0.29425	-0.0044483	0.68623	0.984093	0.68623	0.984093	0.702005	0.999944	48935	FLUTICASONE PROPIONATE	ENSG00000113580; ENSG00000151623; ENSG00000082175; ENSG00000116711	4
alz	Conditioned	FLUVASTATIN	magma	SET	5	1.42449	0.62364	0.01054	0.077167	0.904388	0.077167	0.904388	0.060251	0.720459	48935	FLUVASTATIN	ENSG00000113161; ENSG00000278570; ENSG00000130203; ENSG00000166035; ENSG00000118777; ENSG00000196126; ENSG00000229074; ENSG00000206240; ENSG00000236884; ENSG00000228080; ENSG00000206306; ENSG00000087237	12
alz	Conditioned	FLUVOXAMINE	magma	SET	6	0.143728	0.053589	0.00099214	0.44286	0.984093	0.44286	0.984093	0.426556	0.98089	48935	FLUVOXAMINE	ENSG00000093010; ENSG00000138685; ENSG00000139915; ENSG00000178394; ENSG00000108576; ENSG00000147955	6
alz	Conditioned	FMETILEVALTHRLEUPHE	magma	SET	2	-0.106928	-0.073679	-0.00078764	0.54258	0.984093	0.54258	0.984093	0.53963	0.993407	48935	FMET-ILE-VAL-THR-LEU-PHE	ENSG00000132746; ENSG00000143149	2
alz	Conditioned	FMETLEUPHE	magma	SET	3	0.38555	0.19365	0.0025353	0.34992	0.984093	0.34992	0.984093	0.323652	0.955185	48935	FMET-LEU-PHE	ENSG00000171049; ENSG00000143149; ENSG00000132746	3
alz	Conditioned	FMETMETTYRALALEUPHE	magma	SET	3	0.276707	0.11749	0.0015382	0.391	0.984093	0.391	0.984093	0.368694	0.969179	48935	FMET-MET-TYR-ALA-LEU-PHE	ENSG00000072210; ENSG00000132746; ENSG00000143149	3
alz	Conditioned	FOLATEANTAGONIST	magma	SET	3	-0.223455	-0.13408	-0.0017555	0.58841	0.984093	0.58841	0.984093	0.591831	0.999144	48935	FOLATE_ANTAGONIST	ENSG00000085563; ENSG00000176890; ENSG00000228716	3
alz	Conditioned	FOLICACID	magma	SET	17	-2.94636	-0.69649	-0.021698	0.99839	0.999411	0.99839	0.999411	0.998964	0.999944	48935	FOLIC_ACID	ENSG00000166589; ENSG00000175445; ENSG00000141367; ENSG00000076351; ENSG00000116748; ENSG00000124275; ENSG00000165457; ENSG00000110195; ENSG00000173638; ENSG00000138363; ENSG00000081051; ENSG00000228716; ENSG00000174697; ENSG00000136869; ENSG00000125877; ENSG00000116984; ENSG00000110203	17
alz	Conditioned	FOMEPIZOLE	magma	SET	4	0.650404	0.33235	0.0050242	0.25772	0.984093	0.25772	0.984093	0.22632	0.915823	48935	FOMEPIZOLE	ENSG00000187758; ENSG00000248144; ENSG00000196616; ENSG00000117448; ENSG00000121691	5
alz	Conditioned	FONDAPARINUX	magma	SET	3	-0.486758	-0.34332	-0.0044948	0.68678	0.984093	0.68678	0.984093	0.702614	0.999944	48935	FONDAPARINUX	ENSG00000126218; ENSG00000114480; ENSG00000117601	3
alz	Conditioned	FORALUMAB	magma	SET	3	-1.38708	-0.9102	-0.011917	0.91728	0.988627	0.91728	0.988627	0.937932	0.999944	48935	FORALUMAB	ENSG00000160654; ENSG00000167286; ENSG00000198851	3
alz	Conditioned	FORETINIB	magma	SET	10	-0.579259	-0.2198	-0.005253	0.71879	0.984093	0.71879	0.984093	0.737946	0.999944	48935	FORETINIB	ENSG00000105976; ENSG00000120156; ENSG00000185920; ENSG00000113721; ENSG00000037280; ENSG00000122025; ENSG00000102755; ENSG00000128052; ENSG00000157404; ENSG00000134853	10
alz	Conditioned	FORITINIBSUCCINATE	magma	SET	2	0.563537	0.49598	0.0053021	0.28654	0.984093	0.28654	0.984093	0.256087	0.927432	48935	FORITINIB_SUCCINATE	ENSG00000047936; ENSG00000171094	2
alz	Conditioned	FORMESTANE	magma	SET	2	-0.393756	-0.33194	-0.0035485	0.65312	0.984093	0.65312	0.984093	0.665033	0.999944	48935	FORMESTANE	ENSG00000138061; ENSG00000137869	2
alz	Conditioned	FORMOTEROL	magma	SET	2	-1.49519	-1.2781	-0.013664	0.93256	0.989781	0.93256	0.989781	0.95102	0.999944	48935	FORMOTEROL	ENSG00000169252; ENSG00000159842; ENSG00000278741; ENSG00000276016; ENSG00000175164; ENSG00000281879	6
alz	Conditioned	FORODESINE	magma	SET	2	0.882158	0.65053	0.0069543	0.18885	0.984093	0.18885	0.984093	0.158308	0.869659	48935	FORODESINE	ENSG00000125245; ENSG00000198805; ENSG00000291814	3
alz	Conditioned	FOROPAFANT	magma	SET	2	0.162222	0.10018	0.001071	0.43557	0.984093	0.43557	0.984093	0.418385	0.980228	48935	FOROPAFANT	ENSG00000084234; ENSG00000169403	2
alz	Conditioned	FOSAPREPITANT	magma	SET	2	-0.931906	-0.75558	-0.0080773	0.8243	0.986312	0.8243	0.986312	0.849547	0.999944	48935	FOSAPREPITANT	ENSG00000165272; ENSG00000115353	2
alz	Conditioned	FOSBRETABULIN	magma	SET	15	-0.842359	-0.22913	-0.0067055	0.8002	0.985735	0.8002	0.985735	0.824795	0.999944	48935	FOSBRETABULIN	ENSG00000258947; ENSG00000261456; ENSG00000104833; ENSG00000167552; ENSG00000101162; ENSG00000137285; ENSG00000167553; ENSG00000196230; ENSG00000137267; ENSG00000198033; ENSG00000127824; ENSG00000152086; ENSG00000123416; ENSG00000176014; ENSG00000188229; ENSG00000179776; ENSG00000039068; ENSG00000235067; ENSG00000232575; ENSG00000227739; ENSG00000224156; ENSG00000229684; ENSG00000183311; ENSG00000232421; ENSG00000292120	25
alz	Conditioned	FOSDENOPTERIN	magma	SET	2	-0.190904	-0.16181	-0.0017298	0.5757	0.984093	0.5757	0.984093	0.577408	0.998514	48935	FOSDENOPTERIN	ENSG00000124615; ENSG00000158125	2
alz	Conditioned	FOSFESTROL	magma	SET	3	-0.798752	-0.53526	-0.0070078	0.78778	0.985633	0.78778	0.985633	0.811908	0.999944	48935	FOSFESTROL	ENSG00000091831; ENSG00000140009; ENSG00000109471	3
alz	Conditioned	FOSFOSAL	magma	SET	3	-0.354022	-0.19063	-0.0024958	0.63833	0.984093	0.63833	0.984093	0.648353	0.999944	48935	FOSFOSAL	ENSG00000176340; ENSG00000095303; ENSG00000073756	3
alz	Conditioned	FOSINOPRIL	magma	SET	2	2.98047	2.3878	0.025526	0.0014409	0.188028	0.0014409	0.188028	0.00298624	0.364178	48935	FOSINOPRIL	ENSG00000159640; ENSG00000167657	2
alz	Conditioned	FOSPHENYTOIN	magma	SET	10	-0.391671	-0.15189	-0.00363	0.65235	0.984093	0.65235	0.984093	0.664159	0.999944	48935	FOSPHENYTOIN	ENSG00000183873; ENSG00000234745; ENSG00000224608; ENSG00000223532; ENSG00000232126; ENSG00000206450; ENSG00000228964; ENSG00000136546; ENSG00000144285; ENSG00000185313; ENSG00000153253; ENSG00000196876; ENSG00000007314; ENSG00000136531; ENSG00000169432; ENSG00000168356	16
alz	Conditioned	FOSPROPOFOL	magma	SET	4	0.921822	0.54004	0.008164	0.17832	0.984093	0.17832	0.984093	0.148384	0.863405	48935	FOSPROPOFOL	ENSG00000007314; ENSG00000136531; ENSG00000166206; ENSG00000145864	4
alz	Conditioned	FOSTAMATINIB	magma	SET	2	0.50446	0.43259	0.0046244	0.30697	0.984093	0.30697	0.984093	0.277597	0.938561	48935	FOSTAMATINIB	ENSG00000165025; ENSG00000139687	2
alz	Conditioned	FOTEMUSTINE	magma	SET	2	-0.555917	-0.47368	-0.0050637	0.71086	0.984093	0.71086	0.984093	0.729233	0.999944	48935	FOTEMUSTINE	ENSG00000198431; ENSG00000170430	2
alz	Conditioned	FP1039	magma	SET	4	0.329839	0.16078	0.0024306	0.37076	0.984093	0.37076	0.984093	0.346389	0.961819	48935	FP-1039	ENSG00000077782; ENSG00000066468; ENSG00000068078; ENSG00000160867	4
alz	Conditioned	FPA144	magma	SET	5	-1.25553	-0.48874	-0.0082602	0.89535	0.988139	0.89535	0.988139	0.918327	0.999944	48935	FPA144	ENSG00000066468; ENSG00000138685; ENSG00000158373; ENSG00000113657; ENSG00000203747	5
alz	Conditioned	FPL64176	magma	SET	4	1.71193	0.99439	0.015032	0.043465	0.790104	0.043465	0.790104	0.0345414	0.634043	48935	FPL64176	ENSG00000131100; ENSG00000155097; ENSG00000151067; ENSG00000285479; ENSG00000081248	5
alz	Conditioned	FR139317	magma	SET	3	-1.94006	-1.3555	-0.017747	0.97381	0.994395	0.97381	0.994395	0.983165	0.999944	48935	FR139317	ENSG00000115353; ENSG00000151617; ENSG00000137124	3
alz	Conditioned	FR180204	magma	SET	2	-0.340123	-0.23009	-0.0024597	0.63312	0.984093	0.63312	0.984093	0.642495	0.999944	48935	FR-180204	ENSG00000100030; ENSG00000102882	2
alz	Conditioned	FRAMYCETIN	magma	SET	3	-0.575951	-0.31455	-0.0041183	0.71767	0.984093	0.71767	0.984093	0.736718	0.999944	48935	FRAMYCETIN	ENSG00000170180; ENSG00000107014; ENSG00000181856; ENSG00000288174	4
alz	Conditioned	FRAX486	magma	SET	5	-0.610696	-0.24917	-0.0042113	0.72929	0.984093	0.72929	0.984093	0.749402	0.999944	48935	FRAX486	ENSG00000130669; ENSG00000158008; ENSG00000162694; ENSG00000149269; ENSG00000180370; ENSG00000077264	6
alz	Conditioned	FRAX597	magma	SET	3	-0.641306	-0.32039	-0.0041947	0.73933	0.984093	0.73933	0.984093	0.760358	0.999944	48935	FRAX597	ENSG00000158008; ENSG00000162694; ENSG00000130669	3
alz	Conditioned	FREMANEZUMAB	magma	SET	4	0.973896	0.52978	0.0080088	0.16506	0.984093	0.16506	0.984093	0.136048	0.850249	48935	FREMANEZUMAB	ENSG00000064989; ENSG00000107745; ENSG00000110680; ENSG00000175868	4
alz	Conditioned	FRENTIZOLE	magma	SET	2	-1.5798	-0.66982	-0.0071605	0.94291	0.99062	0.94291	0.99062	0.959561	0.999944	48935	FRENTIZOLE	ENSG00000173039; ENSG00000077150	2
alz	Conditioned	FRESELESTAT	magma	SET	2	-0.212994	-0.14415	-0.001541	0.58433	0.984093	0.58433	0.984093	0.587196	0.999108	48935	FRESELESTAT	ENSG00000139610; ENSG00000197561; ENSG00000277571	3
alz	Conditioned	FRESOLIMUMAB	magma	SET	3	-0.599161	-0.37689	-0.0049343	0.72546	0.984093	0.72546	0.984093	0.745197	0.999944	48935	FRESOLIMUMAB	ENSG00000092969; ENSG00000119699; ENSG00000105329	3
alz	Conditioned	FREUNDSADJUVANT	magma	SET	9	0.947148	0.37616	0.0085286	0.17179	0.984093	0.17179	0.984093	0.142341	0.85786	48935	FREUND'S_ADJUVANT	ENSG00000006210; ENSG00000157005; ENSG00000134363; ENSG00000119888; ENSG00000047457; ENSG00000131095; ENSG00000168621; ENSG00000122585; ENSG00000154096	9
alz	Conditioned	FROVATRIPTAN	magma	SET	3	-0.0229435	-0.013179	-0.00017254	0.50915	0.984093	0.50915	0.984093	0.501573	0.989757	48935	FROVATRIPTAN	ENSG00000179546; ENSG00000135312; ENSG00000178394	3
alz	Conditioned	FRUCTOSE	magma	SET	2	0.501795	0.45996	0.0049171	0.30791	0.984093	0.30791	0.984093	0.278586	0.938729	48935	FRUCTOSE	ENSG00000189283; ENSG00000138030	2
alz	Conditioned	FRUQUINTINIB	magma	SET	3	-0.364497	-0.25299	-0.0033122	0.64225	0.984093	0.64225	0.984093	0.652731	0.999944	48935	FRUQUINTINIB	ENSG00000128052; ENSG00000102755; ENSG00000037280	3
alz	Conditioned	FULRANUMAB	magma	SET	2	0.273866	0.23392	0.0025006	0.3921	0.984093	0.3921	0.984093	0.369892	0.969297	48935	FULRANUMAB	ENSG00000134259; ENSG00000064300	2
alz	Conditioned	FULVESTRANT	magma	SET	8	-0.81345	-0.27663	-0.0059134	0.79202	0.985663	0.79202	0.985663	0.816355	0.999944	48935	FULVESTRANT	ENSG00000091831; ENSG00000006534; ENSG00000105173; ENSG00000139687; ENSG00000003436; ENSG00000173153; ENSG00000140009; ENSG00000164850	8
alz	Conditioned	FUNAPIDE	magma	SET	5	0.0691739	0.039701	0.00067099	0.47243	0.984093	0.47243	0.984093	0.459933	0.985151	48935	FUNAPIDE	ENSG00000169432; ENSG00000125124; ENSG00000140463; ENSG00000174483; ENSG00000047597; ENSG00000109705	6
alz	Conditioned	FURAFYLLINE	magma	SET	3	0.791706	0.43585	0.0057063	0.21427	0.984093	0.21427	0.984093	0.182819	0.890583	48935	FURAFYLLINE	ENSG00000133895; ENSG00000109320; ENSG00000118058	3
alz	Conditioned	FUREGRELATE	magma	SET	2	0.510276	0.28974	0.0030973	0.30493	0.984093	0.30493	0.984093	0.275425	0.936747	48935	FUREGRELATE	ENSG00000059377; ENSG00000166260	2
alz	Conditioned	FUROSEMIDE	magma	SET	18	0.724055	0.16263	0.0052134	0.23452	0.984093	0.23452	0.984093	0.202833	0.903507	48935	FUROSEMIDE	ENSG00000074803; ENSG00000110848; ENSG00000137845; ENSG00000129226; ENSG00000125257; ENSG00000070915; ENSG00000159640; ENSG00000118137; ENSG00000006638; ENSG00000179142; ENSG00000006128; ENSG00000134443; ENSG00000087274; ENSG00000111664; ENSG00000166828; ENSG00000104267; ENSG00000178623; ENSG00000064651	18
alz	Conditioned	FUROSPONGOLIDE	magma	SET	2	-1.18031	-1.0723	-0.011463	0.88105	0.986936	0.88105	0.986936	0.905052	0.999944	48935	FUROSPONGOLIDE	ENSG00000100644; ENSG00000143437	2
alz	Conditioned	FURTRETHONIUMIODIDE	magma	SET	3	0.0885745	0.046398	0.00060745	0.46471	0.984093	0.46471	0.984093	0.451183	0.983824	48935	FURTRETHONIUM_IODIDE	ENSG00000090861; ENSG00000129673; ENSG00000127837	3
alz	Conditioned	FUSARICACID	magma	SET	2	0.25199	0.20734	0.0022165	0.40053	0.984093	0.40053	0.984093	0.379242	0.970036	48935	FUSARIC_ACID	ENSG00000159216; ENSG00000067955	2
alz	Conditioned	FUTIBATINIB	magma	SET	7	-0.705698	-0.28669	-0.0057328	0.75981	0.984769	0.75981	0.984769	0.782361	0.999944	48935	FUTIBATINIB	ENSG00000068078; ENSG00000066468; ENSG00000077782; ENSG00000091138; ENSG00000117505; ENSG00000113657; ENSG00000160867	7
alz	Conditioned	FUTUXIMABMODOTUXIMABMIXTURE	magma	SET	3	0.750816	0.44615	0.0058411	0.22639	0.984093	0.22639	0.984093	0.194724	0.899524	48935	FUTUXIMAB/MODOTUXIMAB_MIXTURE	ENSG00000213281; ENSG00000146648; ENSG00000157764	3
alz	Conditioned	G007LK	magma	SET	2	0.380084	0.30596	0.0032708	0.35194	0.984093	0.35194	0.984093	0.325842	0.956187	48935	G007-LK	ENSG00000173273; ENSG00000285372; ENSG00000107854	3
alz	Conditioned	G1	magma	SET	2	0.586721	0.34552	0.0036937	0.2787	0.984093	0.2787	0.984093	0.247908	0.924815	48935	G-1	ENSG00000006534; ENSG00000164850	2
alz	Conditioned	G15	magma	SET	2	0.586721	0.34552	0.0036937	0.2787	0.984093	0.2787	0.984093	0.247908	0.924815	48935	G15	ENSG00000006534; ENSG00000164850	2
alz	Conditioned	GABAPENTIN	magma	SET	35	0.421933	0.079585	0.0035557	0.33654	0.984093	0.33654	0.984093	0.309189	0.948772	48935	GABAPENTIN	ENSG00000103257; ENSG00000153956; ENSG00000142408; ENSG00000130433; ENSG00000007402; ENSG00000075461; ENSG00000075429; ENSG00000105605; ENSG00000006116; ENSG00000111674; ENSG00000151062; ENSG00000067191; ENSG00000151067; ENSG00000100346; ENSG00000165995; ENSG00000198216; ENSG00000196557; ENSG00000081248; ENSG00000006283; ENSG00000148408; ENSG00000157445; ENSG00000108878; ENSG00000166862; ENSG00000157388; ENSG00000182389; ENSG00000141837; ENSG00000102001; ENSG00000167535; ENSG00000163485; ENSG00000285479; ENSG00000284953; ENSG00000176884; ENSG00000183454; ENSG00000273079; ENSG00000161509; ENSG00000105464; ENSG00000198785; ENSG00000116032	38
alz	Conditioned	GABAPENTINENACARBIL	magma	SET	26	-0.626924	-0.1446	-0.0055697	0.73464	0.984093	0.73464	0.984093	0.755253	0.999944	48935	GABAPENTIN_ENACARBIL	ENSG00000198216; ENSG00000151062; ENSG00000284953; ENSG00000157445; ENSG00000067191; ENSG00000138074; ENSG00000075461; ENSG00000105605; ENSG00000167535; ENSG00000006116; ENSG00000153956; ENSG00000007402; ENSG00000075429; ENSG00000142408; ENSG00000130433; ENSG00000182389; ENSG00000165995; ENSG00000081248; ENSG00000006283; ENSG00000100346; ENSG00000102001; ENSG00000151067; ENSG00000157388; ENSG00000141837; ENSG00000148408; ENSG00000196557; ENSG00000166862; ENSG00000108878; ENSG00000285479	29
alz	Conditioned	GABAZINE	magma	SET	6	0.0171213	0.0084889	0.00015716	0.49317	0.984093	0.49317	0.984093	0.483445	0.986693	48935	GABAZINE	ENSG00000022355; ENSG00000151834; ENSG00000011677; ENSG00000109158; ENSG00000186297; ENSG00000145863; ENSG00000113327	7
alz	Conditioned	GABEXATE	magma	SET	3	0.0716084	0.036458	0.00047732	0.47146	0.984093	0.47146	0.984093	0.458845	0.984902	48935	GABEXATE	ENSG00000160181; ENSG00000204983; ENSG00000274247; ENSG00000172236	4
alz	Conditioned	GABOXADOL	magma	SET	11	-0.449492	-0.16335	-0.0040943	0.67346	0.984093	0.67346	0.984093	0.687854	0.999944	48935	GABOXADOL	ENSG00000062096; ENSG00000099889; ENSG00000111339; ENSG00000109158; ENSG00000166206; ENSG00000187730; ENSG00000022355; ENSG00000151834; ENSG00000011677; ENSG00000186297; ENSG00000145863; ENSG00000146276; ENSG00000111886; ENSG00000183185	14
alz	Conditioned	GALANTAMINE	magma	SET	20	0.679666	0.1694	0.0057235	0.24837	0.984093	0.24837	0.984093	0.216769	0.908562	48935	GALANTAMINE	ENSG00000087085; ENSG00000114200; ENSG00000175344; ENSG00000274542; ENSG00000282088; ENSG00000171132; ENSG00000130203; ENSG00000138435; ENSG00000129749; ENSG00000120903; ENSG00000080644; ENSG00000101204; ENSG00000169684; ENSG00000147434; ENSG00000174343; ENSG00000170175; ENSG00000283946; ENSG00000160716; ENSG00000147432; ENSG00000117971; ENSG00000135902; ENSG00000108556; ENSG00000196811	23
alz	Conditioned	GALCANEZUMAB	magma	SET	3	0.141327	0.086067	0.0011268	0.44381	0.984093	0.44381	0.984093	0.427603	0.98089	48935	GALCANEZUMAB	ENSG00000110680; ENSG00000175868; ENSG00000064989	3
alz	Conditioned	GALETERONE	magma	SET	2	0.0437486	0.026296	0.00028111	0.48255	0.984093	0.48255	0.984093	0.471389	0.986121	48935	GALETERONE	ENSG00000080618; ENSG00000148795; ENSG00000169083	3
alz	Conditioned	GALLAMINE	magma	SET	9	1.58557	0.66873	0.015162	0.056427	0.84232	0.056427	0.84232	0.044217	0.672954	48935	GALLAMINE	ENSG00000196199; ENSG00000108773; ENSG00000138435; ENSG00000170175; ENSG00000283946; ENSG00000135902; ENSG00000108556; ENSG00000196811; ENSG00000120903; ENSG00000181072	10
alz	Conditioned	GALLICACID	magma	SET	9	0.492173	0.15877	0.0035997	0.31131	0.984093	0.31131	0.984093	0.282144	0.940112	48935	GALLIC_ACID	ENSG00000111640; ENSG00000133742; ENSG00000074410; ENSG00000118298; ENSG00000104267; ENSG00000167434; ENSG00000131686; ENSG00000107159; ENSG00000174175	9
alz	Conditioned	GALLIUMNITRATE	magma	SET	7	-0.869878	-0.36661	-0.0073309	0.80781	0.986117	0.80781	0.986117	0.832664	0.999944	48935	GALLIUM_NITRATE	ENSG00000136244; ENSG00000171848; ENSG00000125538; ENSG00000105329; ENSG00000152266; ENSG00000048392; ENSG00000167325	7
alz	Conditioned	GALLOPAMIL	magma	SET	3	5.02615	3.1522	0.04127	2.5297e-07	0.000476119	2.5297e-07	0.000476119	9.57227e-05	0.130012	48935	GALLOPAMIL	ENSG00000159640; ENSG00000174437; ENSG00000196549	3
alz	Conditioned	GALSULFASE	magma	SET	2	1.30695	1.1081	0.011846	0.095622	0.945767	0.095622	0.945767	0.075222	0.761321	48935	GALSULFASE	ENSG00000105355; ENSG00000113273	2
alz	Conditioned	GAMBOGENICACID	magma	SET	2	0.260067	0.19647	0.0021002	0.39741	0.984093	0.39741	0.984093	0.375786	0.969965	48935	GAMBOGENIC_ACID	ENSG00000136810; ENSG00000100348	2
alz	Conditioned	GAMBOGICACID	magma	SET	8	0.274297	0.089056	0.0019037	0.39193	0.984093	0.39193	0.984093	0.369712	0.969183	48935	GAMBOGIC_ACID	ENSG00000135679; ENSG00000100348; ENSG00000136810; ENSG00000102882; ENSG00000198400; ENSG00000100906; ENSG00000096384; ENSG00000171791	8
alz	Conditioned	GAMBOGICAMIDE	magma	SET	5	-1.17118	-0.47565	-0.008039	0.87922	0.986936	0.87922	0.986936	0.903324	0.999944	48935	GAMBOGIC_AMIDE	ENSG00000102882; ENSG00000140538; ENSG00000148053; ENSG00000142208; ENSG00000198400	5
alz	Conditioned	GAMMAINTERFERON	magma	SET	9	1.5067	0.43506	0.0098639	0.065952	0.876524	0.065952	0.876524	0.0514499	0.699401	48935	GAMMA-INTERFERON	ENSG00000111012; ENSG00000168310; ENSG00000198400; ENSG00000166825; ENSG00000026508; ENSG00000144891; ENSG00000176890; ENSG00000166710; ENSG00000273686; ENSG00000042832	10
alz	Conditioned	GAMMAKTX17	magma	SET	2	1.1748	1.2924	0.013816	0.12003	0.972142	0.12003	0.972142	0.0957736	0.793769	48935	&GAMMA;-KTX1.7	ENSG00000107262; ENSG00000002330	2
alz	Conditioned	GAMOLENICACID	magma	SET	3	-0.639706	-0.35022	-0.0045851	0.73881	0.984093	0.73881	0.984093	0.759792	0.999944	48935	GAMOLENIC ACID	ENSG00000138794; ENSG00000095303; ENSG00000073756	3
alz	Conditioned	GANAXOLONE	magma	SET	13	-1.55538	-0.54054	-0.014728	0.94006	0.990295	0.94006	0.990295	0.957218	0.999944	48935	GANAXOLONE	ENSG00000008086; ENSG00000102287; ENSG00000163288; ENSG00000163285; ENSG00000151834; ENSG00000268089; ENSG00000011677; ENSG00000145863; ENSG00000187730; ENSG00000182256; ENSG00000022355; ENSG00000094755; ENSG00000145864; ENSG00000113327; ENSG00000109158; ENSG00000166206; ENSG00000186297	17
alz	Conditioned	GANCICLOVIR	magma	SET	6	0.303536	0.1291	0.0023902	0.38074	0.984093	0.38074	0.984093	0.357363	0.965406	48935	GANCICLOVIR	ENSG00000125257; ENSG00000126767; ENSG00000168959; ENSG00000157005; ENSG00000152822; ENSG00000111537; ENSG00000130203	7
alz	Conditioned	GANCOTAMAB	magma	SET	2	0.421999	0.28709	0.003069	0.33652	0.984093	0.33652	0.984093	0.309166	0.948772	48935	GANCOTAMAB	ENSG00000131747; ENSG00000141736	2
alz	Conditioned	GANETESPIB	magma	SET	2	-0.239506	-0.15372	-0.0016433	0.59464	0.984093	0.59464	0.984093	0.598931	0.999144	48935	GANETESPIB	ENSG00000080824; ENSG00000096384	2
alz	Conditioned	GANITUMAB	magma	SET	4	-0.543245	-0.24069	-0.0036387	0.70652	0.984093	0.70652	0.984093	0.724428	0.999944	48935	GANITUMAB	ENSG00000140443; ENSG00000213281; ENSG00000174775; ENSG00000276536; ENSG00000167244	5
alz	Conditioned	GANT61	magma	SET	2	-0.736999	-0.50281	-0.0053751	0.76943	0.985092	0.76943	0.985092	0.792575	0.999944	48935	GANT-61	ENSG00000111087; ENSG00000074047	2
alz	Conditioned	GANTACURIUM	magma	SET	2	1.37941	1.138	0.012165	0.083901	0.918826	0.083901	0.918826	0.065623	0.736473	48935	GANTACURIUM	ENSG00000120903; ENSG00000101204	2
alz	Conditioned	GANTOFIBAN	magma	SET	2	2.38874	1.3789	0.01474	0.0084599	0.449231	0.0084599	0.449231	0.00903941	0.465625	48935	GANTOFIBAN	ENSG00000259207; ENSG00000005961	2
alz	Conditioned	GARCINOL	magma	SET	4	-0.173723	-0.067528	-0.0010208	0.56896	0.984093	0.56896	0.984093	0.569759	0.997759	48935	GARCINOL	ENSG00000111087; ENSG00000106571; ENSG00000100393; ENSG00000115415	4
alz	Conditioned	GARCINONEE	magma	SET	2	0.152106	0.077162	0.00082488	0.43955	0.984093	0.43955	0.984093	0.42286	0.98089	48935	GARCINONE_E	ENSG00000087460; ENSG00000100219	2
alz	Conditioned	GARENOXACIN	magma	SET	2	-0.0298801	-0.021932	-0.00023446	0.51192	0.984093	0.51192	0.984093	0.504697	0.990158	48935	GARENOXACIN	ENSG00000115419; ENSG00000131747; ENSG00000275385; ENSG00000278006; ENSG00000278167	5
alz	Conditioned	GARLIC	magma	SET	7	0.364935	0.15255	0.0030505	0.35758	0.984093	0.35758	0.984093	0.331998	0.957976	48935	GARLIC	ENSG00000084207; ENSG00000122194; ENSG00000109471; ENSG00000156006; ENSG00000198959; ENSG00000196839; ENSG00000134460	7
alz	Conditioned	GASTRINRELEASINGPEPTIDE1427HUMAN	magma	SET	2	-0.864736	-0.7591	-0.0081149	0.8064	0.985827	0.8064	0.985827	0.831207	0.999944	48935	GASTRIN_RELEASING_PEPTIDE(14-27)_(HUMAN)	ENSG00000120437; ENSG00000075239	2
alz	Conditioned	GATIFLOXACIN	magma	SET	3	2.13665	1.4842	0.019431	0.016323	0.586896	0.016323	0.586896	0.0148767	0.527108	48935	GATIFLOXACIN	ENSG00000275385; ENSG00000278006; ENSG00000278167; ENSG00000115825; ENSG00000176444; ENSG00000261893; ENSG00000113240	7
alz	Conditioned	GAVESTINEL	magma	SET	9	1.21052	0.43857	0.0099435	0.11305	0.968848	0.11305	0.968848	0.0897722	0.786131	48935	GAVESTINEL	ENSG00000109738; ENSG00000176884; ENSG00000183454; ENSG00000273079; ENSG00000161509; ENSG00000105464; ENSG00000198785; ENSG00000116032; ENSG00000161905	9
alz	Conditioned	GBR12935	magma	SET	2	-2.13604	-1.8305	-0.019568	0.98365	0.995963	0.98365	0.995963	0.989879	0.999944	48935	GBR-12935	ENSG00000144891; ENSG00000142319; ENSG00000276996	3
alz	Conditioned	GC376	magma	SET	2	-0.500221	-0.32802	-0.0035066	0.69154	0.984093	0.69154	0.984093	0.707883	0.999944	48935	GC-376	ENSG00000165457; ENSG00000014216	2
alz	Conditioned	GD3	magma	SET	8	1.56127	0.63547	0.013584	0.059241	0.853558	0.059241	0.853558	0.0463201	0.679459	48935	GD3+	ENSG00000174437; ENSG00000221819; ENSG00000169814; ENSG00000105675; ENSG00000107593; ENSG00000111199; ENSG00000137731; ENSG00000070961	8
alz	Conditioned	GDC0068	magma	SET	7	0.8582	0.29329	0.0058648	0.19539	0.984093	0.19539	0.984093	0.164538	0.876703	48935	GDC-0068	ENSG00000142208; ENSG00000105221; ENSG00000117020; ENSG00000275199; ENSG00000185532; ENSG00000118046; ENSG00000171862; ENSG00000284792; ENSG00000173486; ENSG00000228476; ENSG00000176102	11
alz	Conditioned	GDC0134	magma	SET	2	-0.758926	-0.65106	-0.00696	0.77605	0.985468	0.77605	0.985468	0.799553	0.999944	48935	GDC-0134	ENSG00000185559; ENSG00000175595	2
alz	Conditioned	GDC0152	magma	SET	7	1.57194	0.57302	0.011458	0.05799	0.846329	0.05799	0.846329	0.0453803	0.675979	48935	GDC-0152	ENSG00000171862; ENSG00000284792; ENSG00000127920; ENSG00000127928; ENSG00000204590; ENSG00000235986; ENSG00000229470; ENSG00000232143; ENSG00000206412; ENSG00000228581; ENSG00000226882; ENSG00000206492; ENSG00000242616; ENSG00000101966; ENSG00000110330; ENSG00000023445; ENSG00000101197	17
alz	Conditioned	GDC0214	magma	SET	4	-1.35979	-0.7913	-0.011962	0.91304	0.98823	0.91304	0.98823	0.934253	0.999944	48935	GDC-0214	ENSG00000182580; ENSG00000105397; ENSG00000154928; ENSG00000133216	4
alz	Conditioned	GDC0339	magma	SET	2	-0.529096	-0.41761	-0.0044644	0.70163	0.984093	0.70163	0.984093	0.719072	0.999944	48935	GDC-0339	ENSG00000126218; ENSG00000088926; ENSG00000101981	3
alz	Conditioned	GDC0623	magma	SET	15	1.26337	0.30724	0.0089916	0.10323	0.960115	0.10323	0.960115	0.081536	0.77334	48935	GDC-0623	ENSG00000076984; ENSG00000126934; ENSG00000169032; ENSG00000213281; ENSG00000132155; ENSG00000157764; ENSG00000137764; ENSG00000065559; ENSG00000196712; ENSG00000160113; ENSG00000104884; ENSG00000147889; ENSG00000110395; ENSG00000108984; ENSG00000034152	15
alz	Conditioned	GDC0879	magma	SET	5	-0.322109	-0.15162	-0.0025625	0.62631	0.984093	0.62631	0.984093	0.634813	0.999944	48935	GDC-0879	ENSG00000171862; ENSG00000284792; ENSG00000213281; ENSG00000169032; ENSG00000157764; ENSG00000099617	6
alz	Conditioned	GDC0941	magma	SET	10	0.341941	0.10289	0.0024588	0.36621	0.984093	0.36621	0.984093	0.34142	0.959966	48935	GDC-0941	ENSG00000121879; ENSG00000051382; ENSG00000171608; ENSG00000105851; ENSG00000171862; ENSG00000284792; ENSG00000143622; ENSG00000117461; ENSG00000145675; ENSG00000141506; ENSG00000105647	11
alz	Conditioned	GDC0980	magma	SET	16	-1.17512	-0.30901	-0.0093396	0.88002	0.986936	0.88002	0.986936	0.904071	0.999944	48935	GDC-0980	ENSG00000000938; ENSG00000006432; ENSG00000198793; ENSG00000121879; ENSG00000051382; ENSG00000171608; ENSG00000105851; ENSG00000165025; ENSG00000163939; ENSG00000163930; ENSG00000134086; ENSG00000138376; ENSG00000105647; ENSG00000117461; ENSG00000145675; ENSG00000141506	16
alz	Conditioned	GDC0994	magma	SET	5	-0.853684	-0.40439	-0.0068346	0.80335	0.985735	0.80335	0.985735	0.828071	0.999944	48935	GDC-0994	ENSG00000100030; ENSG00000102882; ENSG00000044115; ENSG00000169032; ENSG00000157764	5
alz	Conditioned	GDNF	magma	SET	2	1.66045	1.3365	0.014288	0.048417	0.812234	0.048417	0.812234	0.0382382	0.650229	48935	GDNF	ENSG00000170606; ENSG00000100030	2
alz	Conditioned	GEDATOLISIB	magma	SET	14	0.363404	0.088747	0.0025092	0.35815	0.984093	0.35815	0.984093	0.332625	0.958119	48935	GEDATOLISIB	ENSG00000117461; ENSG00000145675; ENSG00000134086; ENSG00000196455; ENSG00000141506; ENSG00000105647; ENSG00000276231; ENSG00000160741; ENSG00000105662; ENSG00000204673; ENSG00000198793; ENSG00000121879; ENSG00000051382; ENSG00000171608; ENSG00000105851	15
alz	Conditioned	GEDUNIN	magma	SET	3	-0.239092	-0.14752	-0.0019313	0.59448	0.984093	0.59448	0.984093	0.598739	0.999144	48935	GEDUNIN	ENSG00000096384; ENSG00000110958; ENSG00000080824	3
alz	Conditioned	GEFAPIXANT	magma	SET	2	-0.546379	-0.39483	-0.0042208	0.70759	0.984093	0.70759	0.984093	0.725616	0.999944	48935	GEFAPIXANT	ENSG00000109991; ENSG00000132681	2
alz	Conditioned	GEFITINIB	magma	SET	7	-0.145069	-0.046399	-0.00092783	0.55767	0.984093	0.55767	0.984093	0.556827	0.995256	48935	GEFITINIB	ENSG00000134531; ENSG00000168078; ENSG00000276043; ENSG00000143761; ENSG00000213024; ENSG00000095015; ENSG00000004975; ENSG00000146648	8
alz	Conditioned	GELDANAMYCIN	magma	SET	11	0.0926923	0.030404	0.00076204	0.46308	0.984093	0.46308	0.984093	0.44933	0.983741	48935	GELDANAMYCIN	ENSG00000178719; ENSG00000122861; ENSG00000170835; ENSG00000105401; ENSG00000203747; ENSG00000178562; ENSG00000162747; ENSG00000129152; ENSG00000096384; ENSG00000080824; ENSG00000026025	11
alz	Conditioned	GEMCITABINE	magma	SET	45	0.627925	0.085605	0.0043355	0.26504	0.984093	0.26504	0.984093	0.233808	0.918662	48935	GEMCITABINE	ENSG00000167325; ENSG00000158825; ENSG00000168631; ENSG00000232308; ENSG00000232251; ENSG00000257232; ENSG00000229284; ENSG00000204410; ENSG00000235222; ENSG00000230293; ENSG00000230961; ENSG00000233345; ENSG00000227314; ENSG00000235569; ENSG00000237333; ENSG00000138621; ENSG00000115641; ENSG00000125458; ENSG00000116981; ENSG00000204469; ENSG00000226618; ENSG00000225164; ENSG00000231370; ENSG00000225748; ENSG00000206427; ENSG00000231825; ENSG00000166884; ENSG00000152495; ENSG00000104892; ENSG00000204540; ENSG00000235487; ENSG00000231094; ENSG00000233439; ENSG00000233734; ENSG00000206458; ENSG00000184735; ENSG00000096401; ENSG00000157557; ENSG00000204542; ENSG00000231624; ENSG00000229432; ENSG00000225543; ENSG00000224105; ENSG00000206461; ENSG00000146112; ENSG00000229998; ENSG00000231247; ENSG00000234000; ENSG00000230341; ENSG00000225060; ENSG00000236428; ENSG00000206485; ENSG00000121335; ENSG00000282673; ENSG00000275517; ENSG00000251655; ENSG00000174669; ENSG00000204539; ENSG00000137197; ENSG00000237123; ENSG00000237114; ENSG00000237165; ENSG00000206460; ENSG00000154127; ENSG00000104881; ENSG00000132965; ENSG00000188488; ENSG00000117877; ENSG00000186153; ENSG00000139133; ENSG00000151065; ENSG00000284850; ENSG00000224586; ENSG00000257770; ENSG00000189410; ENSG00000112941; ENSG00000131069; ENSG00000166167; ENSG00000137343; ENSG00000223752; ENSG00000235658; ENSG00000229061; ENSG00000231257; ENSG00000234549; ENSG00000206488; ENSG00000206337; ENSG00000237105; ENSG00000227429; ENSG00000230389; ENSG00000107099; ENSG00000015532; ENSG00000100714; ENSG00000146729; ENSG00000163507; ENSG00000062822; ENSG00000101868; ENSG00000106628; ENSG00000077514; ENSG00000100479; ENSG00000171848; ENSG00000175482; ENSG00000014138; ENSG00000048392; ENSG00000198056; ENSG00000148229; ENSG00000177084; ENSG00000146143; ENSG00000162368; ENSG00000176890	109
alz	Conditioned	GEMCITABINEELAIDATE	magma	SET	4	-0.87668	-0.52777	-0.0079784	0.80966	0.986117	0.80966	0.986117	0.834555	0.999944	48935	GEMCITABINE_ELAIDATE	ENSG00000171848; ENSG00000162368; ENSG00000167325; ENSG00000176890	4
alz	Conditioned	GEMFIBROZIL	magma	SET	10	1.27703	0.44862	0.010721	0.10081	0.956034	0.10081	0.956034	0.0794983	0.76767	48935	GEMFIBROZIL	ENSG00000186951; ENSG00000134538; ENSG00000175445; ENSG00000159640; ENSG00000137491; ENSG00000111700; ENSG00000174697; ENSG00000130164; ENSG00000136244; ENSG00000177606	10
alz	Conditioned	GEMOGENOVATUCELT	magma	SET	2	1.49828	1.1121	0.011888	0.067041	0.879507	0.067041	0.879507	0.0522941	0.700534	48935	GEMOGENOVATUCEL-T	ENSG00000164400; ENSG00000092969	2
alz	Conditioned	GEMTUZUMABOZOGAMICIN	magma	SET	8	1.70548	0.61718	0.013193	0.044063	0.791864	0.044063	0.791864	0.0349803	0.634397	48935	GEMTUZUMAB_OZOGAMICIN	ENSG00000105383; ENSG00000149554; ENSG00000130649; ENSG00000140464; ENSG00000134538; ENSG00000187758; ENSG00000088002; ENSG00000197891	8
alz	Conditioned	GENISTEIN	magma	SET	20	0.958419	0.25055	0.0084657	0.16893	0.984093	0.16893	0.984093	0.139661	0.855179	48935	GENISTEIN	ENSG00000161267; ENSG00000275544; ENSG00000115594; ENSG00000104067; ENSG00000277401; ENSG00000122133; ENSG00000110958; ENSG00000070886; ENSG00000145386; ENSG00000116717; ENSG00000170835; ENSG00000001626; ENSG00000091831; ENSG00000140009; ENSG00000173153; ENSG00000119715; ENSG00000196482; ENSG00000084676; ENSG00000140396; ENSG00000132170; ENSG00000120899; ENSG00000131747; ENSG00000072315	23
alz	Conditioned	GENTAMICIN	magma	SET	14	-0.895485	-0.22808	-0.0064487	0.81473	0.986117	0.81473	0.986117	0.839748	0.999944	48935	GENTAMICIN	ENSG00000117118; ENSG00000118785; ENSG00000168621; ENSG00000179218; ENSG00000127412; ENSG00000274348; ENSG00000026508; ENSG00000112115; ENSG00000049860; ENSG00000100031; ENSG00000188257; ENSG00000117394; ENSG00000109971; ENSG00000171421; ENSG00000168028	15
alz	Conditioned	GERANYLGERANYLDIPHOSPHATE	magma	SET	2	1.14638	0.70389	0.0075247	0.12583	0.978778	0.12583	0.978778	0.100772	0.802222	48935	GERANYLGERANYL_DIPHOSPHATE	ENSG00000160683; ENSG00000136573; ENSG00000285369	3
alz	Conditioned	GESTRINONE	magma	SET	2	-0.800719	-0.68375	-0.0073094	0.78835	0.985633	0.78835	0.985633	0.8125	0.999944	48935	GESTRINONE	ENSG00000169083; ENSG00000091831; ENSG00000082175	3
alz	Conditioned	GF109203X	magma	SET	5	-1.30066	-0.61126	-0.010331	0.9033	0.98823	0.9033	0.98823	0.925551	0.999944	48935	GF109203X	ENSG00000146872; ENSG00000140992; ENSG00000137193; ENSG00000163558; ENSG00000067606	5
alz	Conditioned	GGSTOP	magma	SET	2	0.90449	0.58601	0.0062645	0.18288	0.984093	0.18288	0.984093	0.152653	0.866778	48935	GGSTOP	ENSG00000147571; ENSG00000100031	2
alz	Conditioned	GI254023X	magma	SET	2	2.07631	1.7458	0.018663	0.018939	0.612545	0.018939	0.612545	0.0167605	0.541067	48935	GI254023X	ENSG00000137845; ENSG00000178105	2
alz	Conditioned	GI4000	magma	SET	2	0.0933583	0.073051	0.00078092	0.46281	0.984093	0.46281	0.984093	0.449035	0.983741	48935	GI-4000	ENSG00000213281; ENSG00000133703	2
alz	Conditioned	GI530159	magma	SET	2	-3.30024	-1.3827	-0.014781	0.99952	0.999847	0.99952	0.999847	0.999647	0.999944	48935	GI‐530159	ENSG00000169020; ENSG00000124172	2
alz	Conditioned	GILTERITINIB	magma	SET	9	1.28827	0.4582	0.010389	0.098837	0.952459	0.098837	0.952459	0.0778739	0.765059	48935	GILTERITINIB	ENSG00000122025; ENSG00000138101; ENSG00000110395; ENSG00000143924; ENSG00000167601; ENSG00000182054; ENSG00000162434; ENSG00000135144; ENSG00000134769	9
alz	Conditioned	GINGERALLERGENICEXTRACT	magma	SET	2	-2.14008	-1.7765	-0.018991	0.98382	0.995981	0.98382	0.995981	0.989985	0.999944	48935	GINGER_ALLERGENIC_EXTRACT	ENSG00000006128; ENSG00000095303	2
alz	Conditioned	GINGKOLICACID	magma	SET	2	-1.1979	-0.99729	-0.010661	0.88452	0.986936	0.88452	0.986936	0.90828	0.999944	48935	GINGKOLIC_ACID	ENSG00000126261; ENSG00000142230	2
alz	Conditioned	GINKGO	magma	SET	5	-0.167261	-0.074794	-0.0012641	0.56642	0.984093	0.56642	0.984093	0.56684	0.997411	48935	GINKGO	ENSG00000021461; ENSG00000172817; ENSG00000178726; ENSG00000089250; ENSG00000130203	5
alz	Conditioned	GINKGOLIDEA	magma	SET	2	-0.626632	-0.37153	-0.0039717	0.73455	0.984093	0.73455	0.984093	0.755153	0.999944	48935	GINKGOLIDE A	ENSG00000145888; ENSG00000109738	2
alz	Conditioned	GINKGOLIDEB	magma	SET	6	-1.45739	-0.61311	-0.011351	0.92749	0.989215	0.92749	0.989215	0.946709	0.999944	48935	GINKGOLIDE_B	ENSG00000145888; ENSG00000104763; ENSG00000101958; ENSG00000145451; ENSG00000109738; ENSG00000166736; ENSG00000149305	7
alz	Conditioned	GINKGOLIDEX	magma	SET	2	-1.08344	-0.64276	-0.0068712	0.86069	0.986665	0.86069	0.986665	0.885585	0.999944	48935	GINKGOLIDE_X	ENSG00000145888; ENSG00000104763	2
alz	Conditioned	GINSENOSIDERG3	magma	SET	3	0.93452	0.54561	0.0071433	0.17503	0.984093	0.17503	0.984093	0.145322	0.86146	48935	GINSENOSIDE_RG3	ENSG00000096717; ENSG00000144852; ENSG00000002330	3
alz	Conditioned	GIRENTUXIMAB	magma	SET	3	0.381235	0.20194	0.0026439	0.35152	0.984093	0.35152	0.984093	0.325378	0.956187	48935	GIRENTUXIMAB	ENSG00000170180; ENSG00000250361; ENSG00000107159	3
alz	Conditioned	GIV3727	magma	SET	2	1.1724	0.84215	0.0090027	0.12053	0.972142	0.12053	0.972142	0.096182	0.794104	48935	GIV3727	ENSG00000152518; ENSG00000137948	2
alz	Conditioned	GIVINOSTAT	magma	SET	11	-0.299315	-0.090435	-0.0022667	0.61765	0.984093	0.61765	0.984093	0.624981	0.999944	48935	GIVINOSTAT	ENSG00000196591; ENSG00000061273; ENSG00000116478; ENSG00000068024; ENSG00000164404; ENSG00000147099; ENSG00000108840; ENSG00000148935; ENSG00000048052; ENSG00000100429; ENSG00000171720; ENSG00000163517; ENSG00000094631	13
alz	Conditioned	GIVOSIRAN	magma	SET	4	1.34921	0.55454	0.0083832	0.088643	0.92945	0.088643	0.92945	0.0694682	0.744835	48935	GIVOSIRAN	ENSG00000256269; ENSG00000080819; ENSG00000143224; ENSG00000023330	4
alz	Conditioned	GKT136901	magma	SET	3	0.433829	0.25828	0.0033814	0.33221	0.984093	0.33221	0.984093	0.304503	0.947651	48935	GKT136901	ENSG00000197540; ENSG00000145649; ENSG00000100453	3
alz	Conditioned	GLAFENINE	magma	SET	3	-1.2377	-0.79917	-0.010463	0.89208	0.987552	0.89208	0.987552	0.915317	0.999944	48935	GLAFENINE	ENSG00000073756; ENSG00000095303; ENSG00000001626	3
alz	Conditioned	GLASDEGIB	magma	SET	3	-0.609136	-0.40697	-0.0053282	0.72878	0.984093	0.72878	0.984093	0.748841	0.999944	48935	GLASDEGIB	ENSG00000128602; ENSG00000108839; ENSG00000122025	3
alz	Conditioned	GLATIRAMER	magma	SET	5	0.836183	0.41815	0.0070673	0.20153	0.984093	0.20153	0.984093	0.170401	0.879726	48935	GLATIRAMER	ENSG00000105329; ENSG00000160791; ENSG00000038532; ENSG00000163508; ENSG00000196126; ENSG00000229074; ENSG00000206240; ENSG00000236884; ENSG00000228080; ENSG00000206306; ENSG00000249859; ENSG00000142166	12
alz	Conditioned	GLAUCINEMETHIODIDE	magma	SET	2	0.681741	0.37643	0.0040241	0.24771	0.984093	0.24771	0.984093	0.2161	0.908562	48935	GLAUCINE_METHIODIDE	ENSG00000128383; ENSG00000262156; ENSG00000239713	3
alz	Conditioned	GLEMBATUMUMABVEDOTIN	magma	SET	14	-0.247077	-0.065137	-0.0018417	0.59757	0.984093	0.59757	0.984093	0.602251	0.999533	48935	GLEMBATUMUMAB_VEDOTIN	ENSG00000136235; ENSG00000261456; ENSG00000152086; ENSG00000198033; ENSG00000167552; ENSG00000127824; ENSG00000104833; ENSG00000176014; ENSG00000101162; ENSG00000137285; ENSG00000258947; ENSG00000188229; ENSG00000167553; ENSG00000137267; ENSG00000123416; ENSG00000196230; ENSG00000235067; ENSG00000232575; ENSG00000227739; ENSG00000224156; ENSG00000229684; ENSG00000183311; ENSG00000232421; ENSG00000292120	24
alz	Conditioned	GLICLAZIDE	magma	SET	3	-1.52128	-0.94318	-0.012348	0.9359	0.990295	0.9359	0.990295	0.95378	0.999944	48935	GLICLAZIDE	ENSG00000151704; ENSG00000006071; ENSG00000187486	3
alz	Conditioned	GLIMEPIRIDE	magma	SET	6	-1.87723	-0.87124	-0.01613	0.96975	0.993317	0.96975	0.993317	0.980258	0.999944	48935	GLIMEPIRIDE	ENSG00000006071; ENSG00000187486; ENSG00000198929; ENSG00000151704; ENSG00000169047; ENSG00000069431; ENSG00000232810; ENSG00000204490; ENSG00000228321; ENSG00000228849; ENSG00000228978; ENSG00000223952; ENSG00000230108; ENSG00000206439	14
alz	Conditioned	GLIPIZIDE	magma	SET	7	-1.12142	-0.41487	-0.008296	0.86894	0.986936	0.86894	0.986936	0.893547	0.999944	48935	GLIPIZIDE	ENSG00000006071; ENSG00000187486; ENSG00000160211; ENSG00000198929; ENSG00000177807; ENSG00000181856; ENSG00000288174; ENSG00000151704; ENSG00000132170	9
alz	Conditioned	GLIQUIDONE	magma	SET	4	-1.0326	-0.51379	-0.0077671	0.8491	0.98656	0.8491	0.98656	0.874247	0.999944	48935	GLIQUIDONE	ENSG00000187486; ENSG00000177807; ENSG00000006071; ENSG00000121361	4
alz	Conditioned	GLOFITAMAB	magma	SET	5	-1.13445	-0.54051	-0.0091353	0.87169	0.986936	0.87169	0.986936	0.896183	0.999944	48935	GLOFITAMAB	ENSG00000171766; ENSG00000198851; ENSG00000156738; ENSG00000167286; ENSG00000160654	5
alz	Conditioned	GLPG0974	magma	SET	2	-0.938457	-0.84784	-0.0090636	0.82599	0.986312	0.82599	0.986312	0.851264	0.999944	48935	GLPG0974	ENSG00000149925; ENSG00000126262	2
alz	Conditioned	GLPG1205	magma	SET	2	0.362671	0.28086	0.0030024	0.35843	0.984093	0.35843	0.984093	0.332918	0.958119	48935	GLPG1205	ENSG00000148700; ENSG00000139572	2
alz	Conditioned	GLPG4716	magma	SET	2	1.19228	0.7271	0.0077728	0.11658	0.971884	0.11658	0.971884	0.0927821	0.78893	48935	GLPG4716	ENSG00000169045; ENSG00000284254; ENSG00000164116	3
alz	Conditioned	GLUCAGONRDNA	magma	SET	8	0.329354	0.093385	0.0019963	0.37095	0.984093	0.37095	0.984093	0.346579	0.961819	48935	GLUCAGON_(RDNA)	ENSG00000163286; ENSG00000107798; ENSG00000167701; ENSG00000130164; ENSG00000118137; ENSG00000131473; ENSG00000241563; ENSG00000215644; ENSG00000288269	9
alz	Conditioned	GLUCARPIDASE	magma	SET	6	0.286339	0.13825	0.0025595	0.38731	0.984093	0.38731	0.984093	0.364597	0.968126	48935	GLUCARPIDASE	ENSG00000150347; ENSG00000107485; ENSG00000198400; ENSG00000134538; ENSG00000125257; ENSG00000027644	6
alz	Conditioned	GLUCOSE	magma	SET	3	2.58444	1.4974	0.019604	0.0048816	0.353374	0.0048816	0.353374	0.00619316	0.432029	48935	GLUCOSE	ENSG00000093010; ENSG00000029725; ENSG00000134538	3
alz	Conditioned	GLUFOSFAMIDE	magma	SET	7	-0.236326	-0.094989	-0.0018995	0.59341	0.984093	0.59341	0.984093	0.597515	0.999144	48935	GLUFOSFAMIDE	ENSG00000163581; ENSG00000100191; ENSG00000117394; ENSG00000142583; ENSG00000059804; ENSG00000100170; ENSG00000140675	7
alz	Conditioned	GLUTAMICACID	magma	SET	68	1.33989	0.16561	0.010304	0.090141	0.934258	0.090141	0.934258	0.0707011	0.748607	48935	GLUTAMIC_ACID	ENSG00000120251; ENSG00000005022; ENSG00000113262; ENSG00000179603; ENSG00000151729; ENSG00000109576; ENSG00000008311; ENSG00000183044; ENSG00000059573; ENSG00000070669; ENSG00000060982; ENSG00000105552; ENSG00000123992; ENSG00000103356; ENSG00000138792; ENSG00000086205; ENSG00000136877; ENSG00000160282; ENSG00000281775; ENSG00000128683; ENSG00000136750; ENSG00000059691; ENSG00000001084; ENSG00000023909; ENSG00000115486; ENSG00000115419; ENSG00000135423; ENSG00000148672; ENSG00000182890; ENSG00000288118; ENSG00000135821; ENSG00000163655; ENSG00000120053; ENSG00000125166; ENSG00000167701; ENSG00000166123; ENSG00000155511; ENSG00000125675; ENSG00000152578; ENSG00000182771; ENSG00000152208; ENSG00000171189; ENSG00000164418; ENSG00000163873; ENSG00000149403; ENSG00000105737; ENSG00000176884; ENSG00000183454; ENSG00000273079; ENSG00000161509; ENSG00000105464; ENSG00000198785; ENSG00000116032; ENSG00000152822; ENSG00000164082; ENSG00000198822; ENSG00000124493; ENSG00000196277; ENSG00000146166; ENSG00000172890; ENSG00000161653; ENSG00000178814; ENSG00000178921; ENSG00000135069; ENSG00000106688; ENSG00000110436; ENSG00000079215; ENSG00000105143; ENSG00000162383; ENSG00000182902; ENSG00000177542; ENSG00000151012; ENSG00000198650	73
alz	Conditioned	GLUTAMINE	magma	SET	7	0.253872	0.082323	0.0016462	0.3998	0.984093	0.3998	0.984093	0.378426	0.970036	48935	GLUTAMINE	ENSG00000188338; ENSG00000014257; ENSG00000115419; ENSG00000136997; ENSG00000175197; ENSG00000182871; ENSG00000292234; ENSG00000105281; ENSG00000167244	9
alz	Conditioned	GLUTATHIONE	magma	SET	36	0.03663	0.0073956	0.0003351	0.48539	0.984093	0.48539	0.984093	0.474603	0.986637	48935	GLUTATHIONE	ENSG00000139684; ENSG00000100031; ENSG00000124767; ENSG00000173221; ENSG00000023572; ENSG00000233276; ENSG00000176153; ENSG00000211445; ENSG00000167468; ENSG00000224586; ENSG00000257770; ENSG00000198704; ENSG00000281185; ENSG00000116157; ENSG00000164294; ENSG00000104687; ENSG00000100983; ENSG00000243955; ENSG00000244067; ENSG00000174156; ENSG00000170899; ENSG00000182793; ENSG00000197448; ENSG00000134184; ENSG00000213366; ENSG00000134202; ENSG00000168765; ENSG00000134201; ENSG00000148834; ENSG00000065621; ENSG00000084207; ENSG00000277656; ENSG00000100577; ENSG00000063854; ENSG00000163106; ENSG00000213316; ENSG00000283887; ENSG00000008394; ENSG00000085871; ENSG00000143198; ENSG00000117862	41
alz	Conditioned	GLUTETHIMIDE	magma	SET	13	-1.55538	-0.54054	-0.014728	0.94006	0.990295	0.94006	0.990295	0.957218	0.999944	48935	GLUTETHIMIDE	ENSG00000182256; ENSG00000268089; ENSG00000151834; ENSG00000145864; ENSG00000113327; ENSG00000011677; ENSG00000109158; ENSG00000166206; ENSG00000163288; ENSG00000186297; ENSG00000102287; ENSG00000094755; ENSG00000163285; ENSG00000022355; ENSG00000187730; ENSG00000145863	16
alz	Conditioned	GLYBURIDE	magma	SET	19	-1.4684	-0.36566	-0.012042	0.92899	0.989555	0.92899	0.989555	0.948007	0.999944	48935	GLYBURIDE	ENSG00000006071; ENSG00000187486; ENSG00000121361; ENSG00000151704; ENSG00000094963; ENSG00000180767; ENSG00000168447; ENSG00000114770; ENSG00000001630; ENSG00000198929; ENSG00000133710; ENSG00000196620; ENSG00000277132; ENSG00000073734; ENSG00000276582; ENSG00000165029; ENSG00000069431; ENSG00000001626; ENSG00000110090; ENSG00000120457; ENSG00000137491	21
alz	Conditioned	GLYCEROLPHENYLBUTYRATE	magma	SET	5	0.929562	0.45846	0.0077485	0.1763	0.984093	0.1763	0.984093	0.146512	0.862416	48935	GLYCEROL_PHENYLBUTYRATE	ENSG00000161653; ENSG00000021826; ENSG00000036473; ENSG00000118520; ENSG00000130707; ENSG00000126522	6
alz	Conditioned	GLYCINE	magma	SET	33	0.346662	0.059449	0.0025792	0.36443	0.984093	0.36443	0.984093	0.339484	0.959528	48935	GLYCINE	ENSG00000139209; ENSG00000215325; ENSG00000257316; ENSG00000014257; ENSG00000172482; ENSG00000113492; ENSG00000023330; ENSG00000158578; ENSG00000136881; ENSG00000276559; ENSG00000171766; ENSG00000100116; ENSG00000140905; ENSG00000291958; ENSG00000178445; ENSG00000145888; ENSG00000101958; ENSG00000145451; ENSG00000109738; ENSG00000149124; ENSG00000166840; ENSG00000156689; ENSG00000124713; ENSG00000125245; ENSG00000173612; ENSG00000176884; ENSG00000183454; ENSG00000273079; ENSG00000161509; ENSG00000105464; ENSG00000116032; ENSG00000100983; ENSG00000179761; ENSG00000176974; ENSG00000284320; ENSG00000182199; ENSG00000101438; ENSG00000123643; ENSG00000165970; ENSG00000196517	40
alz	Conditioned	GLYCOPYRRONIUM	magma	SET	5	0.175382	0.081046	0.0013698	0.43039	0.984093	0.43039	0.984093	0.412627	0.978881	48935	GLYCOPYRRONIUM	ENSG00000168539; ENSG00000184984; ENSG00000180720; ENSG00000133019; ENSG00000181072	5
alz	Conditioned	GLYCYRRHETINICACID	magma	SET	4	-1.51901	-0.76646	-0.011587	0.93561	0.990295	0.93561	0.990295	0.953544	0.999944	48935	GLYCYRRHETINIC_ACID	ENSG00000106366; ENSG00000129152; ENSG00000006128; ENSG00000242252	4
alz	Conditioned	GLYCYRRHIZIN	magma	SET	4	-1.48003	-0.93656	-0.014158	0.93056	0.989718	0.93056	0.989718	0.949329	0.999944	48935	GLYCYRRHIZIN	ENSG00000134538; ENSG00000111700; ENSG00000117594; ENSG00000176387	4
alz	Conditioned	GLYMIDINE	magma	SET	2	-0.830118	-0.58173	-0.0062187	0.79676	0.985735	0.79676	0.985735	0.821256	0.999944	48935	GLYMIDINE	ENSG00000151704; ENSG00000177807	2
alz	Conditioned	GMCSF	magma	SET	10	-1.31739	-0.3883	-0.0092797	0.90614	0.98823	0.90614	0.98823	0.928097	0.999944	48935	GM-CSF	ENSG00000078900; ENSG00000242252; ENSG00000069702; ENSG00000198223; ENSG00000292357; ENSG00000196415; ENSG00000277804; ENSG00000172236; ENSG00000177189; ENSG00000110448; ENSG00000076662; ENSG00000169245; ENSG00000106366; ENSG00000119535	14
alz	Conditioned	GMI1359	magma	SET	2	0.0834201	0.087174	0.0009319	0.46676	0.984093	0.46676	0.984093	0.453537	0.984593	48935	GMI-1359	ENSG00000007908; ENSG00000121966	2
alz	Conditioned	GMQ	magma	SET	2	1.31587	1.0917	0.01167	0.094121	0.943041	0.094121	0.943041	0.0739602	0.757956	48935	GMQ	ENSG00000169814; ENSG00000002016	2
alz	Conditioned	GNE064	magma	SET	2	-0.0184816	-0.01984	-0.00021209	0.50737	0.984093	0.50737	0.984093	0.49957	0.989341	48935	GNE-064	ENSG00000124767; ENSG00000250571	2
alz	Conditioned	GNE131	magma	SET	4	1.15333	0.72985	0.011033	0.1244	0.977914	0.1244	0.977914	0.0995381	0.800661	48935	GNE-131	ENSG00000174483; ENSG00000030110; ENSG00000109705; ENSG00000125124	4
alz	Conditioned	GNE3511	magma	SET	5	-0.604242	-0.31136	-0.0052623	0.72716	0.984093	0.72716	0.984093	0.747077	0.999944	48935	GNE-3511	ENSG00000006432; ENSG00000154639; ENSG00000175595; ENSG00000134899; ENSG00000066032	5
alz	Conditioned	GNE616	magma	SET	5	0.480202	0.26875	0.0045422	0.31555	0.984093	0.31555	0.984093	0.286625	0.942341	48935	GNE-616	ENSG00000109705; ENSG00000125124; ENSG00000138376; ENSG00000030110; ENSG00000174483	5
alz	Conditioned	GNE7883	magma	SET	4	-1.38803	-0.70219	-0.010615	0.91743	0.988627	0.91743	0.988627	0.938057	0.999944	48935	GNE-7883	ENSG00000257017; ENSG00000158104; ENSG00000197905; ENSG00000115756	4
alz	Conditioned	GNE7915	magma	SET	2	0.59297	0.48011	0.0051324	0.27661	0.984093	0.27661	0.984093	0.245726	0.923902	48935	GNE-7915	ENSG00000151491; ENSG00000160867	2
alz	Conditioned	GNF2	magma	SET	2	0.652226	0.55841	0.0059695	0.25713	0.984093	0.25713	0.984093	0.225722	0.915505	48935	GNF-2	ENSG00000097007; ENSG00000186716	2
alz	Conditioned	GNF362	magma	SET	3	1.23309	0.52399	0.0068603	0.10878	0.96551	0.10878	0.96551	0.0861447	0.782796	48935	GNF362	ENSG00000135222; ENSG00000171209; ENSG00000086544	3
alz	Conditioned	GNF4877	magma	SET	2	0.739556	0.58507	0.0062545	0.22979	0.984093	0.22979	0.984093	0.198125	0.900811	48935	GNF4877	ENSG00000112759; ENSG00000066629	2
alz	Conditioned	GNF5	magma	SET	2	0.652226	0.55841	0.0059695	0.25713	0.984093	0.25713	0.984093	0.225722	0.915505	48935	GNF-5	ENSG00000097007; ENSG00000186716	2
alz	Conditioned	GNF5837	magma	SET	4	-0.912843	-0.43769	-0.0066167	0.81933	0.986312	0.81933	0.986312	0.844462	0.999944	48935	GNF-5837	ENSG00000108591; ENSG00000198400; ENSG00000148053; ENSG00000140538	4
alz	Conditioned	GNF7	magma	SET	2	0.702768	0.51236	0.0054772	0.24111	0.984093	0.24111	0.984093	0.209439	0.906591	48935	GNF-7	ENSG00000106633; ENSG00000061938	2
alz	Conditioned	GNTI	magma	SET	2	-1.45927	-1.1714	-0.012523	0.92775	0.989289	0.92775	0.989289	0.946934	0.999944	48935	GNTI	ENSG00000082556; ENSG00000112038	2
alz	Conditioned	GO6983	magma	SET	5	-0.703325	-0.374	-0.006321	0.75907	0.984628	0.75907	0.984628	0.781573	0.999944	48935	GO-6983	ENSG00000154229; ENSG00000166501; ENSG00000163932; ENSG00000126583; ENSG00000067606	5
alz	Conditioned	GOLVATINIB	magma	SET	3	-0.58286	-0.38175	-0.0049979	0.72	0.984093	0.72	0.984093	0.739255	0.999944	48935	GOLVATINIB	ENSG00000069696; ENSG00000276825; ENSG00000105976; ENSG00000128052	4
alz	Conditioned	GONADORELIN	magma	SET	4	-0.27644	-0.12353	-0.0018675	0.6089	0.984093	0.6089	0.984093	0.615076	0.999944	48935	GONADORELIN	ENSG00000211451; ENSG00000109163; ENSG00000070831; ENSG00000181218; ENSG00000284841; ENSG00000139269	6
alz	Conditioned	GONADOTROPINCHORIONIC	magma	SET	2	-0.439341	-0.47216	-0.0050474	0.66979	0.984093	0.66979	0.984093	0.68376	0.999944	48935	GONADOTROPIN,_CHORIONIC	ENSG00000019991; ENSG00000138039	2
alz	Conditioned	GONADOTROPINRELEASINGHORMONEANALOG	magma	SET	2	0.944826	0.79766	0.0085271	0.17238	0.984093	0.17238	0.984093	0.142898	0.858636	48935	GONADOTROPIN-RELEASING_HORMONE_ANALOG	ENSG00000137869; ENSG00000172179	2
alz	Conditioned	GONIOTHALAMIN	magma	SET	2	2.0097	1.4051	0.015021	0.022239	0.648613	0.022239	0.648613	0.0191377	0.558007	48935	GONIOTHALAMIN	ENSG00000082898; ENSG00000167601	2
alz	Conditioned	GOSERELIN	magma	SET	7	-0.193479	-0.076163	-0.001523	0.57671	0.984093	0.57671	0.984093	0.578562	0.998514	48935	GOSERELIN	ENSG00000109163; ENSG00000138039; ENSG00000082175; ENSG00000104687; ENSG00000134538; ENSG00000147437; ENSG00000129152	7
alz	Conditioned	GOSSYPETIN	magma	SET	2	-1.5798	-0.66982	-0.0071605	0.94291	0.99062	0.94291	0.99062	0.959561	0.999944	48935	GOSSYPETIN	ENSG00000173039; ENSG00000077150	2
alz	Conditioned	GOSSYPOL	magma	SET	2	0.997687	0.90147	0.0096369	0.15922	0.984093	0.15922	0.984093	0.130642	0.844023	48935	GOSSYPOL	ENSG00000171552; ENSG00000171791	2
alz	Conditioned	GOUML6976	magma	SET	4	0.533794	0.24949	0.0037716	0.29674	0.984093	0.29674	0.984093	0.266765	0.933091	48935	G&OUML;_6976	ENSG00000096968; ENSG00000183072; ENSG00000150281; ENSG00000147647	4
alz	Conditioned	GOUML6983	magma	SET	2	-0.715647	-0.55059	-0.0058858	0.76289	0.98491	0.76289	0.98491	0.785642	0.999944	48935	G&OUML;_6983	ENSG00000184033; ENSG00000116761; ENSG00000183072	3
alz	Conditioned	GOUML7874	magma	SET	3	0.0885745	0.046398	0.00060745	0.46471	0.984093	0.46471	0.984093	0.451183	0.983824	48935	G&OUML;_7874	ENSG00000127837; ENSG00000090861; ENSG00000129673	3
alz	Conditioned	GP100ANTIGEN	magma	SET	3	1.15506	0.84681	0.011087	0.12404	0.977361	0.12404	0.977361	0.0992331	0.80024	48935	GP100_ANTIGEN	ENSG00000189403; ENSG00000156642; ENSG00000164400	3
alz	Conditioned	GP120ANTIGEN	magma	SET	10	-0.815429	-0.26932	-0.0064363	0.79258	0.985663	0.79258	0.985663	0.816945	0.999944	48935	GP-120_ANTIGEN	ENSG00000174059; ENSG00000101412; ENSG00000026508; ENSG00000131095; ENSG00000233276; ENSG00000157005; ENSG00000101017; ENSG00000137801; ENSG00000108688; ENSG00000006128	10
alz	Conditioned	GPI1046	magma	SET	2	-0.322612	-0.23872	-0.0025519	0.6265	0.984093	0.6265	0.984093	0.635031	0.999944	48935	GPI-1046	ENSG00000174669; ENSG00000088832	2
alz	Conditioned	GPR15L	magma	SET	3	0.270452	0.15088	0.0019754	0.3934	0.984093	0.3934	0.984093	0.371334	0.96992	48935	GPR15L	ENSG00000100077; ENSG00000173020; ENSG00000072110	3
alz	Conditioned	GR113808	magma	SET	2	-1.0386	-0.89002	-0.0095144	0.8505	0.98656	0.8505	0.98656	0.875623	0.999944	48935	GR_113808	ENSG00000171428; ENSG00000164270	2
alz	Conditioned	GR125487	magma	SET	2	-1.0386	-0.89002	-0.0095144	0.8505	0.98656	0.8505	0.98656	0.875623	0.999944	48935	GR125487	ENSG00000164270; ENSG00000171428	2
alz	Conditioned	GR127935	magma	SET	8	-0.124236	-0.049272	-0.0010533	0.54943	0.984093	0.54943	0.984093	0.547437	0.993407	48935	GR_127935	ENSG00000178394; ENSG00000135312; ENSG00000179546; ENSG00000168830; ENSG00000179097; ENSG00000102468; ENSG00000135914; ENSG00000147246; ENSG00000158748	9
alz	Conditioned	GR128107	magma	SET	2	2.61767	2.2369	0.023913	0.0044313	0.343078	0.0044313	0.343078	0.00581459	0.424727	48935	GR_128107	ENSG00000151150; ENSG00000145362	2
alz	Conditioned	GR144053	magma	SET	2	2.38874	1.3789	0.01474	0.0084599	0.449231	0.0084599	0.449231	0.00903941	0.465625	48935	GR-144053	ENSG00000005961; ENSG00000259207	2
alz	Conditioned	GR148672X	magma	SET	2	1.03173	0.85784	0.0091704	0.15111	0.984093	0.15111	0.984093	0.123208	0.835787	48935	GR148672X	ENSG00000213930; ENSG00000198848; ENSG00000262243	3
alz	Conditioned	GR159897	magma	SET	3	-1.15606	-0.77684	-0.010171	0.87617	0.986936	0.87617	0.986936	0.900435	0.999944	48935	GR_159897	ENSG00000171885; ENSG00000006128; ENSG00000075073	3
alz	Conditioned	GR196429	magma	SET	2	2.61767	2.2369	0.023913	0.0044313	0.343078	0.0044313	0.343078	0.00581459	0.424727	48935	GR_196429	ENSG00000151150; ENSG00000145362	2
alz	Conditioned	GR389988	magma	SET	2	1.26419	0.88186	0.0094272	0.10309	0.959893	0.10309	0.959893	0.081415	0.772851	48935	GR-389988	ENSG00000108591; ENSG00000188641	2
alz	Conditioned	GR79236	magma	SET	3	2.03074	0.97185	0.012724	0.021148	0.642842	0.021148	0.642842	0.0183636	0.555392	48935	GR79236	ENSG00000165029; ENSG00000163485; ENSG00000128271	3
alz	Conditioned	GRANISETRON	magma	SET	7	-0.45874	-0.18779	-0.0037552	0.67679	0.984093	0.67679	0.984093	0.691572	0.999944	48935	GRANISETRON	ENSG00000178084; ENSG00000166736; ENSG00000186038; ENSG00000186090; ENSG00000149305; ENSG00000140465; ENSG00000198929	7
alz	Conditioned	GRAPIPRANT	magma	SET	2	0.397661	0.27437	0.0029331	0.34544	0.984093	0.34544	0.984093	0.31882	0.952876	48935	GRAPIPRANT	ENSG00000103375; ENSG00000171522	2
alz	Conditioned	GRASSYSTATINA	magma	SET	2	0.408733	0.27473	0.0029369	0.34137	0.984093	0.34137	0.984093	0.314416	0.950236	48935	GRASSYSTATIN_A	ENSG00000086205; ENSG00000113758	2
alz	Conditioned	GRAZOPREVIR	magma	SET	2	-0.260363	-0.2795	-0.0029879	0.60271	0.984093	0.60271	0.984093	0.60805	0.999944	48935	GRAZOPREVIR	ENSG00000197110; ENSG00000291876; ENSG00000133703	3
alz	Conditioned	GRC15300	magma	SET	2	-0.0767499	-0.067586	-0.0007225	0.53059	0.984093	0.53059	0.984093	0.525971	0.99238	48935	GRC-15300	ENSG00000196689; ENSG00000167723	2
alz	Conditioned	GRC6211	magma	SET	2	0.284749	0.22246	0.0023781	0.38792	0.984093	0.38792	0.984093	0.365279	0.968126	48935	GRC-6211	ENSG00000196689; ENSG00000131747	2
alz	Conditioned	GREENTEAEXTRACT	magma	SET	2	-0.751006	-0.45523	-0.0048665	0.77367	0.985092	0.77367	0.985092	0.797047	0.999944	48935	GREEN_TEA_EXTRACT	ENSG00000085563; ENSG00000141736	2
alz	Conditioned	GREENTEALEAFEXTRACT	magma	SET	2	-1.48818	-0.9099	-0.0097269	0.93164	0.989733	0.93164	0.989733	0.950233	0.999944	48935	GREEN_TEA_LEAF_EXTRACT	ENSG00000089250; ENSG00000181856; ENSG00000288174	3
alz	Conditioned	GROSHEIMIN	magma	SET	2	1.08091	0.91734	0.0098065	0.13988	0.984093	0.13988	0.984093	0.113144	0.821099	48935	GROSHEIMIN	ENSG00000226761; ENSG00000262525; ENSG00000278111; ENSG00000152518	4
alz	Conditioned	GROWTHARRESTSPECIFICPROTEIN6	magma	SET	3	1.27799	0.63575	0.0083235	0.10064	0.955447	0.10064	0.955447	0.0793521	0.76767	48935	GROWTH_ARREST_SPECIFIC_PROTEIN_6	ENSG00000167601; ENSG00000134769; ENSG00000155850	3
alz	Conditioned	GS143	magma	SET	2	-1.27958	-1.0921	-0.011675	0.89965	0.98823	0.89965	0.98823	0.922268	0.999944	48935	GS-143	ENSG00000166167; ENSG00000100906	2
alz	Conditioned	GS6201	magma	SET	6	1.93745	0.63556	0.011767	0.026355	0.682863	0.026355	0.682863	0.0220857	0.574258	48935	GS 6201	ENSG00000170425; ENSG00000163485; ENSG00000128271; ENSG00000282608; ENSG00000184216; ENSG00000142731; ENSG00000173846; ENSG00000151292	8
alz	Conditioned	GS9256	magma	SET	4	-0.658266	-0.41372	-0.0062544	0.74481	0.984093	0.74481	0.984093	0.76627	0.999944	48935	GS-9256	ENSG00000073734; ENSG00000276582; ENSG00000197901; ENSG00000137204; ENSG00000133703	5
alz	Conditioned	GS9973	magma	SET	4	0.57326	0.29203	0.0044147	0.28324	0.984093	0.28324	0.984093	0.252648	0.925583	48935	GS-9973	ENSG00000165025; ENSG00000137714; ENSG00000122025; ENSG00000110395	4
alz	Conditioned	GSI136	magma	SET	7	2.74372	0.84825	0.016962	0.0030411	0.290643	0.0030411	0.290643	0.00458625	0.40954	48935	GSI-136	ENSG00000162736; ENSG00000205155; ENSG00000117362; ENSG00000143801; ENSG00000080815; ENSG00000135821; ENSG00000138613	7
alz	Conditioned	GSK0660	magma	SET	2	-0.0075316	-0.0057381	-6.1341e-05	0.503	0.984093	0.503	0.984093	0.494623	0.989022	48935	GSK0660	ENSG00000112033; ENSG00000083123	2
alz	Conditioned	GSK1004723	magma	SET	2	0.801577	0.6161	0.0065862	0.2114	0.984093	0.2114	0.984093	0.180002	0.887048	48935	GSK-1004723	ENSG00000101180; ENSG00000196639	2
alz	Conditioned	GSK1059615	magma	SET	9	-0.550239	-0.18433	-0.0041793	0.70892	0.984093	0.70892	0.984093	0.727075	0.999944	48935	GSK1059615	ENSG00000198734; ENSG00000105851; ENSG00000105647; ENSG00000117461; ENSG00000145675; ENSG00000141506; ENSG00000121879; ENSG00000051382; ENSG00000171608	9
alz	Conditioned	GSK1070916	magma	SET	8	-1.06685	-0.3163	-0.0067615	0.85697	0.986665	0.85697	0.986665	0.881979	0.999944	48935	GSK1070916	ENSG00000105146; ENSG00000178999; ENSG00000167658; ENSG00000254772; ENSG00000104529; ENSG00000273594; ENSG00000087586; ENSG00000100197; ENSG00000283284; ENSG00000272532; ENSG00000280905; ENSG00000275211; ENSG00000282966; ENSG00000160868	14
alz	Conditioned	GSK126	magma	SET	4	0.740668	0.42324	0.0063983	0.22945	0.984093	0.22945	0.984093	0.197786	0.900811	48935	GSK126	ENSG00000106462; ENSG00000117713; ENSG00000163939; ENSG00000134323	4
alz	Conditioned	GSK143	magma	SET	2	-0.0329878	-0.019731	-0.00021093	0.51316	0.984093	0.51316	0.984093	0.5061	0.990158	48935	GSK143	ENSG00000104529; ENSG00000273594; ENSG00000137714	3
alz	Conditioned	GSK1521498	magma	SET	3	-0.106519	-0.0607	-0.0007947	0.54241	0.984093	0.54241	0.984093	0.539444	0.993407	48935	GSK1521498	ENSG00000175336; ENSG00000122375; ENSG00000112038	3
alz	Conditioned	GSK163090	magma	SET	4	-0.106547	-0.047132	-0.0007125	0.54242	0.984093	0.54242	0.984093	0.539457	0.993407	48935	GSK163090	ENSG00000135312; ENSG00000179546; ENSG00000108576; ENSG00000178394	4
alz	Conditioned	GSK1702934A	magma	SET	2	-1.17269	-0.89712	-0.0095903	0.87953	0.986936	0.87953	0.986936	0.903608	0.999944	48935	GSK1702934A	ENSG00000157087; ENSG00000174437	2
alz	Conditioned	GSK1838705A	magma	SET	7	1.90073	0.73657	0.014729	0.02868	0.705426	0.02868	0.705426	0.0237629	0.586511	48935	GSK1838705A	ENSG00000171094; ENSG00000140443; ENSG00000171105; ENSG00000117676; ENSG00000281877; ENSG00000108963; ENSG00000113070; ENSG00000015413; ENSG00000278057	9
alz	Conditioned	GSK1904529A	magma	SET	2	1.07551	0.92002	0.0098352	0.14108	0.984093	0.14108	0.984093	0.114226	0.822196	48935	GSK1904529A	ENSG00000140443; ENSG00000171105	2
alz	Conditioned	GSK2018682	magma	SET	3	-0.203768	-0.1486	-0.0019455	0.58073	0.984093	0.58073	0.984093	0.583142	0.999059	48935	GSK-2018682	ENSG00000170989; ENSG00000145020; ENSG00000243480	3
alz	Conditioned	GSK2110183	magma	SET	4	0.824454	0.3598	0.0054392	0.20485	0.984093	0.20485	0.984093	0.173612	0.881284	48935	GSK2110183	ENSG00000142208; ENSG00000105221; ENSG00000117020; ENSG00000275199; ENSG00000176102; ENSG00000173486; ENSG00000228476	7
alz	Conditioned	GSK2256098	magma	SET	2	-0.547094	-0.41438	-0.0044297	0.70784	0.984093	0.70784	0.984093	0.725875	0.999944	48935	GSK2256098	ENSG00000171862; ENSG00000284792; ENSG00000169398	3
alz	Conditioned	GSK2334470	magma	SET	7	0.0335217	0.01127	0.00022536	0.48663	0.984093	0.48663	0.984093	0.476008	0.986637	48935	GSK2334470	ENSG00000104529; ENSG00000273594; ENSG00000256043; ENSG00000263238; ENSG00000254772; ENSG00000121879; ENSG00000087586; ENSG00000178999; ENSG00000140992	9
alz	Conditioned	GSK256066	magma	SET	4	0.564005	0.24726	0.0037379	0.28638	0.984093	0.28638	0.984093	0.255914	0.927171	48935	GSK256066	ENSG00000065989; ENSG00000184588; ENSG00000113448; ENSG00000105650; ENSG00000285188	5
alz	Conditioned	GSK256073	magma	SET	2	-0.363462	-0.27175	-0.002905	0.64187	0.984093	0.64187	0.984093	0.652313	0.999944	48935	GSK256073	ENSG00000104537; ENSG00000182782	2
alz	Conditioned	GSK2606414	magma	SET	4	1.59107	0.6391	0.0096614	0.05581	0.839672	0.05581	0.839672	0.0437452	0.670478	48935	GSK2606414	ENSG00000085733; ENSG00000288401; ENSG00000197838; ENSG00000172071; ENSG00000101306	5
alz	Conditioned	GSK2636771	magma	SET	7	0.173502	0.066262	0.001325	0.43113	0.984093	0.43113	0.984093	0.413443	0.978881	48935	GSK2636771	ENSG00000051382; ENSG00000171862; ENSG00000284792; ENSG00000078142; ENSG00000011405; ENSG00000196455; ENSG00000276231; ENSG00000139144; ENSG00000133056	9
alz	Conditioned	GSK264220A	magma	SET	2	-0.316955	-0.26758	-0.0028605	0.62436	0.984093	0.62436	0.984093	0.632585	0.999944	48935	GSK-264220A	ENSG00000115339; ENSG00000101670	2
alz	Conditioned	GSK2646264	magma	SET	6	1.93159	0.82303	0.015237	0.026714	0.68707	0.026714	0.68707	0.0223424	0.575063	48935	GSK2646264	ENSG00000151491; ENSG00000254772; ENSG00000104529; ENSG00000273594; ENSG00000137714; ENSG00000120915; ENSG00000165025	7
alz	Conditioned	GSK269962	magma	SET	7	1.06512	0.40547	0.008108	0.14342	0.984093	0.14342	0.984093	0.116326	0.825658	48935	GSK269962	ENSG00000067900; ENSG00000134318; ENSG00000168925; ENSG00000285346; ENSG00000171793; ENSG00000212122; ENSG00000100784; ENSG00000138669	8
alz	Conditioned	GSK2801	magma	SET	2	0.486188	0.34832	0.0037236	0.31342	0.984093	0.31342	0.984093	0.28438	0.940723	48935	GSK2801	ENSG00000076108; ENSG00000123636; ENSG00000226266	3
alz	Conditioned	GSK2833503A	magma	SET	2	-1.17269	-0.89712	-0.0095903	0.87953	0.986936	0.87953	0.986936	0.903608	0.999944	48935	GSK2833503A	ENSG00000174437; ENSG00000157087	2
alz	Conditioned	GSK2879552	magma	SET	3	0.235574	0.17898	0.0023433	0.40688	0.984093	0.40688	0.984093	0.386322	0.972584	48935	GSK2879552	ENSG00000164949; ENSG00000163687; ENSG00000004487	3
alz	Conditioned	GSK2982772	magma	SET	2	0.456439	0.21302	0.0022772	0.32404	0.984093	0.32404	0.984093	0.295708	0.945087	48935	GSK2982772	ENSG00000137275; ENSG00000221829	2
alz	Conditioned	GSK3008348	magma	SET	2	-1.27574	-0.81119	-0.0086717	0.89897	0.98823	0.89897	0.98823	0.92166	0.999944	48935	GSK3008348	ENSG00000138448; ENSG00000115221	2
alz	Conditioned	GSK329	magma	SET	2	0.376232	0.26603	0.0028439	0.35337	0.984093	0.35337	0.984093	0.327398	0.956427	48935	GSK329	ENSG00000138685; ENSG00000099617	2
alz	Conditioned	GSK343	magma	SET	2	1.91964	1.3411	0.014337	0.027457	0.695627	0.027457	0.695627	0.0228835	0.579909	48935	GSK343	ENSG00000106462; ENSG00000132975	2
alz	Conditioned	GSK356278	magma	SET	3	0.4209	0.22974	0.0030079	0.33692	0.984093	0.33692	0.984093	0.309594	0.948772	48935	GSK-356278	ENSG00000113448; ENSG00000065989; ENSG00000184588	3
alz	Conditioned	GSK3INHIBITORIX	magma	SET	2	-0.224003	-0.2164	-0.0023134	0.58862	0.984093	0.58862	0.984093	0.592074	0.999144	48935	GSK-3-INHIBITOR-IX	ENSG00000105723; ENSG00000082701	2
alz	Conditioned	GSK4112	magma	SET	3	-0.502079	-0.26197	-0.0034298	0.69219	0.984093	0.69219	0.984093	0.708593	0.999944	48935	GSK4112	ENSG00000126368; ENSG00000025434; ENSG00000171791	3
alz	Conditioned	GSK417651A	magma	SET	2	-1.17269	-0.89712	-0.0095903	0.87953	0.986936	0.87953	0.986936	0.903608	0.999944	48935	GSK417651A	ENSG00000174437; ENSG00000157087	2
alz	Conditioned	GSK429286A	magma	SET	2	1.88323	1.096	0.011716	0.029849	0.717417	0.029849	0.717417	0.0246067	0.590839	48935	GSK429286A	ENSG00000278057; ENSG00000171793; ENSG00000067900	3
alz	Conditioned	GSK461364	magma	SET	2	0.395657	0.38027	0.0040652	0.34618	0.984093	0.34618	0.984093	0.319628	0.953195	48935	GSK461364	ENSG00000166851; ENSG00000163586	2
alz	Conditioned	GSK579289A	magma	SET	2	-0.431851	-0.3568	-0.0038142	0.66707	0.984093	0.66707	0.984093	0.680716	0.999944	48935	GSK579289A	ENSG00000117036; ENSG00000163586	2
alz	Conditioned	GSK650394	magma	SET	4	0.119228	0.058201	0.00087985	0.45255	0.984093	0.45255	0.984093	0.437436	0.981706	48935	GSK650394	ENSG00000051523; ENSG00000008283; ENSG00000118515; ENSG00000101049	4
alz	Conditioned	GSK690693	magma	SET	28	0.111383	0.02363	0.00094447	0.45566	0.984093	0.45566	0.984093	0.440947	0.982211	48935	GSK690693	ENSG00000012232; ENSG00000175029; ENSG00000101138; ENSG00000228476; ENSG00000150457; ENSG00000130669; ENSG00000176102; ENSG00000104313; ENSG00000160213; ENSG00000173486; ENSG00000185532; ENSG00000187741; ENSG00000142208; ENSG00000105221; ENSG00000117020; ENSG00000275199; ENSG00000137843; ENSG00000065675; ENSG00000183943; ENSG00000165059; ENSG00000027075; ENSG00000166501; ENSG00000171132; ENSG00000163558; ENSG00000072062; ENSG00000288516; ENSG00000067606; ENSG00000142875; ENSG00000184304; ENSG00000115825; ENSG00000163932; ENSG00000154229; ENSG00000126583	33
alz	Conditioned	GSK852	magma	SET	3	-0.192758	-0.14134	-0.0018505	0.57643	0.984093	0.57643	0.984093	0.578237	0.998514	48935	GSK852	ENSG00000001084; ENSG00000143590; ENSG00000243364	3
alz	Conditioned	GSK9772	magma	SET	2	-1.52142	-0.76395	-0.0081668	0.93591	0.990295	0.93591	0.990295	0.953792	0.999944	48935	GSK9772	ENSG00000131408; ENSG00000025434	2
alz	Conditioned	GSKJ1	magma	SET	2	-1.00547	-0.69424	-0.0074216	0.84266	0.98656	0.84266	0.98656	0.867895	0.999944	48935	GSK-J1	ENSG00000073614; ENSG00000204136; ENSG00000126012; ENSG00000132510	4
alz	Conditioned	GSKLSD1	magma	SET	2	-0.840757	-0.85959	-0.0091892	0.79976	0.985735	0.79976	0.985735	0.824349	0.999944	48935	GSK-LSD1	ENSG00000164949; ENSG00000004487	2
alz	Conditioned	GSMTX4	magma	SET	3	-1.645	-1.1401	-0.014927	0.95001	0.991167	0.95001	0.991167	0.965242	0.999944	48935	GSMTX-4	ENSG00000157087; ENSG00000137731; ENSG00000070961	3
alz	Conditioned	GT389255	magma	SET	3	0.43817	0.25902	0.0033911	0.33064	0.984093	0.33064	0.984093	0.302807	0.947036	48935	GT_389-255	ENSG00000169710; ENSG00000175535; ENSG00000182333	3
alz	Conditioned	GTP14564	magma	SET	8	-0.0525121	-0.022409	-0.00047904	0.52094	0.984093	0.52094	0.984093	0.514978	0.990878	48935	GTP-14564	ENSG00000143196; ENSG00000188641; ENSG00000147647; ENSG00000130226; ENSG00000182578; ENSG00000122025; ENSG00000157404; ENSG00000113721	8
alz	Conditioned	GTX758	magma	SET	2	-0.902973	-0.96275	-0.010292	0.81672	0.986312	0.81672	0.986312	0.841814	0.999944	48935	GTX-758	ENSG00000091831; ENSG00000138039	2
alz	Conditioned	GUANABENZ	magma	SET	5	-0.828197	-0.3977	-0.0067216	0.79622	0.985735	0.79622	0.985735	0.820697	0.999944	48935	GUANABENZ	ENSG00000146399; ENSG00000002726; ENSG00000150594; ENSG00000143322; ENSG00000274286; ENSG00000184160	6
alz	Conditioned	GUANADREL	magma	SET	2	-0.100903	-0.069311	-0.00074094	0.54019	0.984093	0.54019	0.984093	0.536877	0.993407	48935	GUANADREL	ENSG00000103546; ENSG00000161513	2
alz	Conditioned	GUANFACINE	magma	SET	2	-0.584623	-0.41904	-0.0044796	0.72059	0.984093	0.72059	0.984093	0.739904	0.999944	48935	GUANFACINE	ENSG00000150594; ENSG00000184160; ENSG00000274286	3
alz	Conditioned	GUANIDINE	magma	SET	43	0.00305501	0.00052369	2.5928e-05	0.49878	0.984093	0.49878	0.984093	0.489806	0.988028	48935	GUANIDINE	ENSG00000166006; ENSG00000075043; ENSG00000171385; ENSG00000178342; ENSG00000143105; ENSG00000131398; ENSG00000182255; ENSG00000171126; ENSG00000168418; ENSG00000177272; ENSG00000185760; ENSG00000104848; ENSG00000055118; ENSG00000183960; ENSG00000124134; ENSG00000053918; ENSG00000130037; ENSG00000182674; ENSG00000129159; ENSG00000162975; ENSG00000111262; ENSG00000089558; ENSG00000184611; ENSG00000135519; ENSG00000143473; ENSG00000177301; ENSG00000184156; ENSG00000164794; ENSG00000170745; ENSG00000026559; ENSG00000158445; ENSG00000168263; ENSG00000173826; ENSG00000117013; ENSG00000140015; ENSG00000116396; ENSG00000156486; ENSG00000102057; ENSG00000184408; ENSG00000151079; ENSG00000111275; ENSG00000132535; ENSG00000130005; ENSG00000129538; ENSG00000292214; ENSG00000282076; ENSG00000281151	47
alz	Conditioned	GUE1654	magma	SET	2	-0.431401	-0.33299	-0.0035597	0.66691	0.984093	0.66691	0.984093	0.680532	0.999944	48935	GUE1654	ENSG00000116337; ENSG00000162881	2
alz	Conditioned	GUNAGRATINIB	magma	SET	3	0.234255	0.12524	0.0016397	0.40739	0.984093	0.40739	0.984093	0.38689	0.972584	48935	GUNAGRATINIB	ENSG00000077782; ENSG00000068078; ENSG00000066468	3
alz	Conditioned	GUSACITINIB	magma	SET	7	1.05841	0.47223	0.0094429	0.14495	0.984093	0.14495	0.984093	0.117681	0.827648	48935	GUSACITINIB	ENSG00000105639; ENSG00000165025; ENSG00000105397; ENSG00000137714; ENSG00000162434; ENSG00000133216; ENSG00000096968	7
alz	Conditioned	GUSELKUMAB	magma	SET	2	-1.53972	-1.19	-0.012721	0.93818	0.990295	0.93818	0.990295	0.955664	0.999944	48935	GUSELKUMAB	ENSG00000113302; ENSG00000110944	2
alz	Conditioned	GUVACINE	magma	SET	4	0.286485	0.17206	0.0026011	0.38725	0.984093	0.38725	0.984093	0.364537	0.968126	48935	GUVACINE	ENSG00000157103; ENSG00000132164; ENSG00000111181; ENSG00000010379	4
alz	Conditioned	GV196771A	magma	SET	3	1.14053	0.79741	0.01044	0.12704	0.979702	0.12704	0.979702	0.101836	0.80334	48935	GV196771A	ENSG00000161509; ENSG00000273079; ENSG00000183454; ENSG00000257316	4
alz	Conditioned	GW1100	magma	SET	2	0.861706	0.5277	0.0056411	0.19443	0.984093	0.19443	0.984093	0.163613	0.875796	48935	GW1100	ENSG00000173208; ENSG00000126266	2
alz	Conditioned	GW2580	magma	SET	4	-1.99002	-1.0371	-0.015678	0.9767	0.994804	0.9767	0.994804	0.985188	0.999944	48935	GW-2580	ENSG00000108591; ENSG00000182578; ENSG00000140538; ENSG00000148053	4
alz	Conditioned	GW274150	magma	SET	3	-1.49162	-0.99552	-0.013034	0.93209	0.989733	0.93209	0.989733	0.950625	0.999944	48935	GW274150	ENSG00000007171; ENSG00000164867; ENSG00000089250	3
alz	Conditioned	GW3965	magma	SET	3	-0.594036	-0.26633	-0.0034869	0.72375	0.984093	0.72375	0.984093	0.743339	0.999944	48935	GW3965	ENSG00000069399; ENSG00000025434; ENSG00000131408	3
alz	Conditioned	GW405833	magma	SET	2	1.57124	1.0014	0.010705	0.058066	0.847185	0.058066	0.847185	0.0454438	0.675979	48935	GW405833	ENSG00000177628; ENSG00000262446; ENSG00000188822	3
alz	Conditioned	GW406381	magma	SET	3	-1.56978	-0.77023	-0.010084	0.94176	0.990543	0.94176	0.990543	0.958619	0.999944	48935	GW406381	ENSG00000205560; ENSG00000157184; ENSG00000073756	3
alz	Conditioned	GW409544	magma	SET	2	-1.01435	-0.88906	-0.0095042	0.84479	0.98656	0.84479	0.98656	0.869999	0.999944	48935	GW409544	ENSG00000248098; ENSG00000110092	2
alz	Conditioned	GW459057A	magma	SET	2	2.57637	2.1683	0.023179	0.0049971	0.355943	0.0049971	0.355943	0.00628404	0.434564	48935	GW459057A	ENSG00000197122; ENSG00000291971; ENSG00000254087	3
alz	Conditioned	GW468816	magma	SET	7	1.59257	0.64203	0.012838	0.055637	0.839161	0.055637	0.839161	0.0436202	0.670478	48935	GW468816	ENSG00000105464; ENSG00000198785; ENSG00000116032; ENSG00000176884; ENSG00000273079; ENSG00000161509; ENSG00000183454	7
alz	Conditioned	GW501516	magma	SET	4	0.285494	0.14826	0.0022413	0.38763	0.984093	0.38763	0.984093	0.364959	0.968126	48935	GW501516	ENSG00000112033; ENSG00000132170; ENSG00000186951; ENSG00000083123	4
alz	Conditioned	GW5074	magma	SET	5	0.9935	0.39741	0.0067167	0.16024	0.984093	0.16024	0.984093	0.131574	0.846785	48935	GW5074	ENSG00000166888; ENSG00000068903; ENSG00000283100; ENSG00000198400; ENSG00000132155; ENSG00000145335	6
alz	Conditioned	GW542573X	magma	SET	2	0.971504	0.84549	0.0090384	0.16566	0.984093	0.16566	0.984093	0.136596	0.850249	48935	GW542573X	ENSG00000004059; ENSG00000105642	2
alz	Conditioned	GW559768X	magma	SET	4	2.19351	1.3147	0.019874	0.014144	0.547144	0.014144	0.547144	0.0132884	0.507228	48935	GW559768X	ENSG00000254087; ENSG00000120156; ENSG00000197122; ENSG00000291971; ENSG00000128052	5
alz	Conditioned	GW5823	magma	SET	2	-0.30178	-0.23917	-0.0025568	0.61859	0.984093	0.61859	0.984093	0.626039	0.999944	48935	GW-5823	ENSG00000163394; ENSG00000110148	2
alz	Conditioned	GW583340	magma	SET	2	0.908847	0.6442	0.0068866	0.18172	0.984093	0.18172	0.984093	0.15158	0.866158	48935	GW-583340	ENSG00000146648; ENSG00000141736	2
alz	Conditioned	GW597599	magma	SET	2	-0.931906	-0.75558	-0.0080773	0.8243	0.986312	0.8243	0.986312	0.849547	0.999944	48935	GW_597599	ENSG00000115353; ENSG00000165272	2
alz	Conditioned	GW627368	magma	SET	2	0.397661	0.27437	0.0029331	0.34544	0.984093	0.34544	0.984093	0.31882	0.952876	48935	GW_627368	ENSG00000103375; ENSG00000171522	2
alz	Conditioned	GW6471	magma	SET	2	0.118687	0.10183	0.0010886	0.45276	0.984093	0.45276	0.984093	0.437679	0.981706	48935	GW6471	ENSG00000248098; ENSG00000186951	2
alz	Conditioned	GW7647	magma	SET	2	-0.0090584	-0.0057221	-6.117e-05	0.50361	0.984093	0.50361	0.984093	0.495303	0.989049	48935	GW7647	ENSG00000124523; ENSG00000186951	2
alz	Conditioned	GW788388	magma	SET	3	1.11496	0.66099	0.0086539	0.13245	0.984093	0.13245	0.984093	0.106569	0.813055	48935	GW-788388	ENSG00000182866; ENSG00000112062; ENSG00000106799	3
alz	Conditioned	GW803430	magma	SET	3	0.321929	0.16796	0.0021989	0.37376	0.984093	0.37376	0.984093	0.349668	0.963641	48935	GW803430	ENSG00000240038; ENSG00000055118; ENSG00000128285	3
alz	Conditioned	GW841819X	magma	SET	3	-0.386109	-0.28308	-0.0037062	0.65029	0.984093	0.65029	0.984093	0.661825	0.999944	48935	GW841819X	ENSG00000143590; ENSG00000243364; ENSG00000169925	3
alz	Conditioned	GW843682X	magma	SET	5	0.534894	0.28313	0.0047852	0.29637	0.984093	0.29637	0.984093	0.266371	0.932797	48935	GW843682X	ENSG00000212122; ENSG00000206203; ENSG00000100784; ENSG00000089022; ENSG00000166851; ENSG00000173846	6
alz	Conditioned	GW9508	magma	SET	4	0.289243	0.14662	0.0022165	0.3862	0.984093	0.3862	0.984093	0.363377	0.968126	48935	GW9508	ENSG00000198099; ENSG00000173208; ENSG00000126266; ENSG00000186188	4
alz	Conditioned	GW9578	magma	SET	3	-1.24702	-0.88633	-0.011604	0.8938	0.987815	0.8938	0.987815	0.916908	0.999944	48935	GW9578	ENSG00000110092; ENSG00000083123; ENSG00000248098	3
alz	Conditioned	GW9662	magma	SET	3	1.02014	0.71407	0.0093489	0.15384	0.984093	0.15384	0.984093	0.125679	0.839492	48935	GW-9662	ENSG00000140396; ENSG00000132170; ENSG00000186350	3
alz	Conditioned	GYKI52466	magma	SET	3	-1.19614	-0.83421	-0.010922	0.88417	0.986936	0.88417	0.986936	0.907947	0.999944	48935	GYKI-52466	ENSG00000155511; ENSG00000120251; ENSG00000125675; ENSG00000152578	4
alz	Conditioned	GYKI53655	magma	SET	2	-0.212112	-0.17986	-0.0019227	0.58399	0.984093	0.58399	0.984093	0.586802	0.999108	48935	GYKI53655	ENSG00000130707; ENSG00000198363; ENSG00000125675; ENSG00000223922	4
alz	Conditioned	GYKI53784	magma	SET	2	-0.212112	-0.17986	-0.0019227	0.58399	0.984093	0.58399	0.984093	0.586802	0.999108	48935	GYKI53784	ENSG00000125675; ENSG00000130707; ENSG00000198363; ENSG00000223922	4
alz	Conditioned	GYROPHORICACID	magma	SET	2	-0.0676848	-0.033594	-0.00035913	0.52698	0.984093	0.52698	0.984093	0.521864	0.991636	48935	GYROPHORIC_ACID	ENSG00000079337; ENSG00000166851	2
alz	Conditioned	GZD824	magma	SET	6	0.248236	0.10589	0.0019604	0.40198	0.984093	0.40198	0.984093	0.380868	0.970321	48935	GZD824	ENSG00000097007; ENSG00000186716; ENSG00000077782; ENSG00000066468; ENSG00000157404; ENSG00000122025	6
alz	Conditioned	H	magma	SET	8	-0.261937	-0.084941	-0.0018158	0.60332	0.984093	0.60332	0.984093	0.608727	0.999944	48935	H+	ENSG00000161944; ENSG00000105552; ENSG00000130303; ENSG00000169814; ENSG00000070985; ENSG00000141505; ENSG00000152234; ENSG00000174808	8
alz	Conditioned	H2L5186303	magma	SET	2	4.86003	4.1596	0.044467	5.9251e-07	0.000878621	5.9251e-07	0.000878621	0.000135556	0.150759	48935	H2L5186303	ENSG00000136717; ENSG00000078053	2
alz	Conditioned	H2L5765834	magma	SET	2	1.20964	1.036	0.011075	0.11321	0.968848	0.11321	0.968848	0.0899152	0.786131	48935	H2L-5765834	ENSG00000198121; ENSG00000171517	2
alz	Conditioned	H2O2	magma	SET	17	0.928479	0.24432	0.0076115	0.17658	0.984093	0.17658	0.984093	0.14677	0.862419	48935	H2O2	ENSG00000151247; ENSG00000175445; ENSG00000205358; ENSG00000089159; ENSG00000166228; ENSG00000196839; ENSG00000182871; ENSG00000292234; ENSG00000160255; ENSG00000023909; ENSG00000185652; ENSG00000115966; ENSG00000104689; ENSG00000115085; ENSG00000291603; ENSG00000225830; ENSG00000038945; ENSG00000005844; ENSG00000116745	19
alz	Conditioned	H3B8800	magma	SET	3	0.324752	0.15996	0.0020943	0.37269	0.984093	0.37269	0.984093	0.348491	0.963174	48935	H3B-8800	ENSG00000160201; ENSG00000161547; ENSG00000169249; ENSG00000115524	4
alz	Conditioned	H3COA20	magma	SET	2	-0.748973	-0.51074	-0.0054598	0.77306	0.985092	0.77306	0.985092	0.796423	0.999944	48935	H3-COA-20	ENSG00000106571; ENSG00000111087	2
alz	Conditioned	H89	magma	SET	3	0.685774	0.47568	0.0062278	0.24643	0.984093	0.24643	0.984093	0.214807	0.907958	48935	H-89	ENSG00000160213; ENSG00000171033; ENSG00000072062; ENSG00000288516	4
alz	Conditioned	HAEMATOXYLIN	magma	SET	2	0.305377	0.18242	0.0019501	0.38004	0.984093	0.38004	0.984093	0.35659	0.965406	48935	HAEMATOXYLIN	ENSG00000176749; ENSG00000178802	2
alz	Conditioned	HALAZEPAM	magma	SET	15	-1.55235	-0.49711	-0.014548	0.9397	0.990295	0.9397	0.990295	0.956924	0.999944	48935	HALAZEPAM	ENSG00000111886; ENSG00000146276; ENSG00000187730; ENSG00000186297; ENSG00000113327; ENSG00000022355; ENSG00000151834; ENSG00000102287; ENSG00000145863; ENSG00000166206; ENSG00000268089; ENSG00000145864; ENSG00000163288; ENSG00000163285; ENSG00000182256; ENSG00000094755; ENSG00000011677; ENSG00000109158	18
alz	Conditioned	HALICLONADIAMINE	magma	SET	2	-1.1533	-0.98838	-0.010566	0.8756	0.986936	0.8756	0.986936	0.8999	0.999944	48935	HALICLONADIAMINE	ENSG00000100644; ENSG00000116016	2
alz	Conditioned	HALOFANTRINE	magma	SET	3	2.08459	1.2544	0.016423	0.018559	0.612545	0.018559	0.612545	0.0164929	0.541067	48935	HALOFANTRINE	ENSG00000002330; ENSG00000065609; ENSG00000104783	3
alz	Conditioned	HALOFUGINONE	magma	SET	6	0.877284	0.41964	0.007769	0.19017	0.984093	0.19017	0.984093	0.159567	0.871131	48935	HALOFUGINONE	ENSG00000184937; ENSG00000232810; ENSG00000204490; ENSG00000228321; ENSG00000228849; ENSG00000228978; ENSG00000223952; ENSG00000230108; ENSG00000206439; ENSG00000109471; ENSG00000112245; ENSG00000136628; ENSG00000108821; ENSG00000087245	14
alz	Conditioned	HALOPEMIDE	magma	SET	2	0.484921	0.37964	0.0040584	0.31387	0.984093	0.31387	0.984093	0.284855	0.940897	48935	HALOPEMIDE	ENSG00000129219; ENSG00000075651	2
alz	Conditioned	HALOPERIDOL	magma	SET	14	0.805603	0.22229	0.006285	0.21024	0.984093	0.21024	0.984093	0.178868	0.885989	48935	HALOPERIDOL	ENSG00000149295; ENSG00000151577; ENSG00000069696; ENSG00000102468; ENSG00000184845; ENSG00000276825; ENSG00000169676; ENSG00000273079; ENSG00000196639; ENSG00000178394; ENSG00000179546; ENSG00000135914; ENSG00000148680; ENSG00000143473; ENSG00000163631	15
alz	Conditioned	HALOPERIDOLDECANOATE	magma	SET	24	-0.773308	-0.17244	-0.0063819	0.78033	0.985468	0.78033	0.985468	0.804052	0.999944	48935	HALOPERIDOL_DECANOATE	ENSG00000132535; ENSG00000004846; ENSG00000170209; ENSG00000165970; ENSG00000176720; ENSG00000133636; ENSG00000174963; ENSG00000136827; ENSG00000116741; ENSG00000170776; ENSG00000112425; ENSG00000047579; ENSG00000163623; ENSG00000128829; ENSG00000142798; ENSG00000150347; ENSG00000143850; ENSG00000152413; ENSG00000136689; ENSG00000182010; ENSG00000102468; ENSG00000149295; ENSG00000151577; ENSG00000069696; ENSG00000276825	25
alz	Conditioned	HALOTHANE	magma	SET	32	-3.62099	-0.66351	-0.028348	0.99985	0.99988	0.99985	0.99988	0.999877	0.999944	48935	HALOTHANE	ENSG00000099624; ENSG00000169020; ENSG00000186795; ENSG00000082482; ENSG00000114573; ENSG00000135390; ENSG00000100433; ENSG00000169427; ENSG00000171303; ENSG00000154723; ENSG00000109738; ENSG00000116459; ENSG00000081248; ENSG00000255974; ENSG00000196218; ENSG00000109158; ENSG00000102287; ENSG00000022355; ENSG00000145888; ENSG00000094755; ENSG00000268089; ENSG00000166206; ENSG00000186297; ENSG00000163285; ENSG00000145863; ENSG00000163288; ENSG00000182256; ENSG00000011677; ENSG00000145864; ENSG00000113327; ENSG00000151834; ENSG00000187730; ENSG00000184261; ENSG00000152315; ENSG00000124249	35
alz	Conditioned	HARMINE	magma	SET	10	-0.329786	-0.093877	-0.0022435	0.62922	0.984093	0.62922	0.984093	0.638101	0.999944	48935	HARMINE	ENSG00000157540; ENSG00000113240; ENSG00000127334; ENSG00000066629; ENSG00000102119; ENSG00000179335; ENSG00000105204; ENSG00000281320; ENSG00000176444; ENSG00000261893; ENSG00000013441; ENSG00000143479; ENSG00000085999	13
alz	Conditioned	HARMOL	magma	SET	2	-0.861109	-0.50405	-0.0053884	0.8054	0.985735	0.8054	0.985735	0.830165	0.999944	48935	HARMOL	ENSG00000161800; ENSG00000085999	2
alz	Conditioned	HASNMU	magma	SET	2	1.62187	1.3601	0.01454	0.052426	0.82757	0.052426	0.82757	0.0412115	0.661491	48935	HAS-NMU	ENSG00000171596; ENSG00000132911	2
alz	Conditioned	HC070	magma	SET	2	1.11303	0.94431	0.010095	0.13286	0.984093	0.13286	0.984093	0.106929	0.813856	48935	HC-070	ENSG00000074370; ENSG00000070961	2
alz	Conditioned	HDACINHIBITORREC2282	magma	SET	2	0.730548	0.67187	0.0071824	0.23253	0.984093	0.23253	0.984093	0.200861	0.902241	48935	HDAC_INHIBITOR_REC-2282	ENSG00000109670; ENSG00000167548	2
alz	Conditioned	HECLIN	magma	SET	3	-0.116603	-0.061738	-0.0008083	0.54641	0.984093	0.54641	0.984093	0.543965	0.993407	48935	HECLIN	ENSG00000069869; ENSG00000108854; ENSG00000123124	3
alz	Conditioned	HELENALIN	magma	SET	2	0.0727142	0.036909	0.00039457	0.47102	0.984093	0.47102	0.984093	0.458356	0.984902	48935	HELENALIN	ENSG00000135898; ENSG00000278570; ENSG00000100219	3
alz	Conditioned	HEMADO	magma	SET	5	0.818282	0.27545	0.0046554	0.2066	0.984093	0.2066	0.984093	0.17532	0.88187	48935	HEMADO	ENSG00000183044; ENSG00000107331; ENSG00000163485; ENSG00000128271; ENSG00000170425; ENSG00000282608	6
alz	Conditioned	HEME	magma	SET	2	0.579724	0.4964	0.0053066	0.28106	0.984093	0.28106	0.984093	0.250384	0.924859	48935	HEME	ENSG00000171791; ENSG00000140379	2
alz	Conditioned	HEMOKININ1	magma	SET	3	-0.246066	-0.15701	-0.0020556	0.59718	0.984093	0.59718	0.984093	0.601803	0.999533	48935	HEMOKININ_1	ENSG00000171885; ENSG00000165272; ENSG00000161798	3
alz	Conditioned	HENATINIB	magma	SET	3	-0.989721	-0.69037	-0.0090385	0.83884	0.98656	0.83884	0.98656	0.864106	0.999944	48935	HENATINIB	ENSG00000128052; ENSG00000130226; ENSG00000143196	3
alz	Conditioned	HEPARANSULFATE	magma	SET	12	-1.89444	-0.59044	-0.015457	0.97091	0.993547	0.97091	0.993547	0.981092	0.999944	48935	HEPARAN_SULFATE	ENSG00000182871; ENSG00000292234; ENSG00000091262; ENSG00000275331; ENSG00000173083; ENSG00000143387; ENSG00000169439; ENSG00000087245; ENSG00000185652; ENSG00000198959; ENSG00000091136; ENSG00000081237; ENSG00000262418; ENSG00000186895; ENSG00000105329	15
alz	Conditioned	HEPARIN	magma	SET	19	-0.507216	-0.11492	-0.0037847	0.694	0.984093	0.694	0.984093	0.710578	0.999944	48935	HEPARIN	ENSG00000122852; ENSG00000101266; ENSG00000075388; ENSG00000166035; ENSG00000115884; ENSG00000197253; ENSG00000175567; ENSG00000113712; ENSG00000117601; ENSG00000188257; ENSG00000231679; ENSG00000230463; ENSG00000196101; ENSG00000136689; ENSG00000003436; ENSG00000114480; ENSG00000124107; ENSG00000188488; ENSG00000110799; ENSG00000105825; ENSG00000136931; ENSG00000122862; ENSG00000137077	23
alz	Conditioned	HEPARINCALCIUM	magma	SET	2	0.269233	0.1775	0.0018975	0.39388	0.984093	0.39388	0.984093	0.371864	0.969965	48935	HEPARIN_CALCIUM	ENSG00000130164; ENSG00000117601	2
alz	Conditioned	HEPTACHLOR	magma	SET	2	0.0757658	0.073011	0.0007805	0.4698	0.984093	0.4698	0.984093	0.456984	0.984902	48935	HEPTACHLOR	ENSG00000149311; ENSG00000169429	2
alz	Conditioned	HERBIMYCIN	magma	SET	2	-0.328868	-0.30046	-0.003212	0.62887	0.984093	0.62887	0.984093	0.637713	0.999944	48935	HERBIMYCIN	ENSG00000080824; ENSG00000010610	2
alz	Conditioned	HERBIMYCINA	magma	SET	5	-0.725067	-0.32032	-0.0054138	0.76579	0.985014	0.76579	0.985014	0.788717	0.999944	48935	HERBIMYCIN_A	ENSG00000186716; ENSG00000010278; ENSG00000122861; ENSG00000175130; ENSG00000012061	5
alz	Conditioned	HEROIN	magma	SET	6	0.654643	0.31216	0.0057792	0.25635	0.984093	0.25635	0.984093	0.224922	0.914775	48935	HEROIN	ENSG00000245573; ENSG00000069482; ENSG00000185046; ENSG00000111275; ENSG00000198848; ENSG00000262243; ENSG00000093010; ENSG00000213923	8
alz	Conditioned	HESPERADIN	magma	SET	32	1.26306	0.23551	0.010062	0.1033	0.960115	0.1033	0.960115	0.0815837	0.77334	48935	HESPERADIN	ENSG00000254772; ENSG00000070770; ENSG00000112742; ENSG00000116141; ENSG00000101109; ENSG00000117676; ENSG00000281877; ENSG00000162302; ENSG00000100784; ENSG00000145242; ENSG00000101349; ENSG00000153208; ENSG00000138756; ENSG00000128829; ENSG00000013441; ENSG00000077264; ENSG00000140474; ENSG00000130413; ENSG00000115661; ENSG00000211455; ENSG00000072786; ENSG00000102225; ENSG00000154310; ENSG00000174672; ENSG00000291428; ENSG00000106799; ENSG00000044524; ENSG00000030304; ENSG00000027644; ENSG00000182511; ENSG00000074966; ENSG00000007047; ENSG00000080224; ENSG00000139567; ENSG00000103653; ENSG00000178999	36
alz	Conditioned	HESPERETIN	magma	SET	6	0.352705	0.1246	0.0023067	0.36216	0.984093	0.36216	0.984093	0.337006	0.959428	48935	HESPERETIN	ENSG00000025434; ENSG00000185000; ENSG00000285482; ENSG00000163513; ENSG00000138823; ENSG00000057252; ENSG00000167780	7
alz	Conditioned	HEXACHLOROPHENE	magma	SET	6	-0.871498	-0.43893	-0.0081262	0.80825	0.986117	0.80825	0.986117	0.833106	0.999944	48935	HEXACHLOROPHENE	ENSG00000188612; ENSG00000165280; ENSG00000100453; ENSG00000167193; ENSG00000148672; ENSG00000204370	6
alz	Conditioned	HEXAFLURONIUM	magma	SET	2	-0.638174	-0.53733	-0.0057442	0.73832	0.984093	0.73832	0.984093	0.759246	0.999944	48935	HEXAFLURONIUM	ENSG00000114200; ENSG00000087085	2
alz	Conditioned	HEXAHYDRODIFENIDOL	magma	SET	3	0.0885745	0.046398	0.00060745	0.46471	0.984093	0.46471	0.984093	0.451183	0.983824	48935	HEXAHYDRODIFENIDOL	ENSG00000129673; ENSG00000127837; ENSG00000090861	3
alz	Conditioned	HEXAMETHONIUM	magma	SET	6	0.0905395	0.045114	0.00083522	0.46393	0.984093	0.46393	0.984093	0.450292	0.983824	48935	HEXAMETHONIUM	ENSG00000140836; ENSG00000080644; ENSG00000162772; ENSG00000120903; ENSG00000101204; ENSG00000147434	6
alz	Conditioned	HEXAMETHYLENEBISACETAMIDE	magma	SET	10	-0.322944	-0.090618	-0.0021656	0.62663	0.984093	0.62663	0.984093	0.635173	0.999944	48935	HEXAMETHYLENEBISACETAMIDE	ENSG00000120094; ENSG00000189403; ENSG00000042832; ENSG00000142208; ENSG00000174775; ENSG00000276536; ENSG00000185499; ENSG00000131759; ENSG00000185664; ENSG00000080839; ENSG00000110448	11
alz	Conditioned	HEXESTROL	magma	SET	3	-1.26516	-0.80206	-0.010501	0.89708	0.988139	0.89708	0.988139	0.919926	0.999944	48935	HEXESTROL	ENSG00000187134; ENSG00000091831; ENSG00000140009	3
alz	Conditioned	HEXOBARBITAL	magma	SET	4	-1.97153	-1.1759	-0.017776	0.97566	0.994748	0.97566	0.994748	0.984473	0.999944	48935	HEXOBARBITAL	ENSG00000175344; ENSG00000274542; ENSG00000282088; ENSG00000101204; ENSG00000120251; ENSG00000164418	6
alz	Conditioned	HEXOCYCLIUM	magma	SET	5	0.362919	0.15677	0.0026496	0.35833	0.984093	0.35833	0.984093	0.33282	0.958119	48935	HEXOCYCLIUM	ENSG00000129673; ENSG00000090861; ENSG00000127837; ENSG00000168539; ENSG00000133019	5
alz	Conditioned	HEXYLCAINE	magma	SET	10	-0.391671	-0.15189	-0.00363	0.65235	0.984093	0.65235	0.984093	0.664159	0.999944	48935	HEXYLCAINE	ENSG00000183873; ENSG00000185313; ENSG00000169432; ENSG00000153253; ENSG00000144285; ENSG00000136546; ENSG00000196876; ENSG00000136531; ENSG00000007314; ENSG00000168356	10
alz	Conditioned	HG1010201	magma	SET	2	0.283033	0.23149	0.0024747	0.38858	0.984093	0.38858	0.984093	0.365994	0.968237	48935	HG-10-102-01	ENSG00000133216; ENSG00000151491	2
alz	Conditioned	HG2	magma	SET	6	-1.51443	-0.65943	-0.012209	0.93503	0.990295	0.93503	0.990295	0.953063	0.999944	48935	HG2+	ENSG00000102554; ENSG00000124557; ENSG00000292177; ENSG00000119138; ENSG00000145741; ENSG00000133639; ENSG00000161798	7
alz	Conditioned	HG99101	magma	SET	2	0.386588	0.26179	0.0027985	0.34953	0.984093	0.34953	0.984093	0.323237	0.954971	48935	HG-9-91-01	ENSG00000163520; ENSG00000149806	2
alz	Conditioned	HINOKININ	magma	SET	3	-0.33158	-0.23193	-0.0030364	0.62989	0.984093	0.62989	0.984093	0.638858	0.999944	48935	HINOKININ	ENSG00000157103; ENSG00000142319; ENSG00000276996; ENSG00000103546	4
alz	Conditioned	HISTAMINE	magma	SET	8	0.611952	0.2257	0.0048247	0.27029	0.984093	0.27029	0.984093	0.239194	0.920231	48935	HISTAMINE	ENSG00000113749; ENSG00000078140; ENSG00000134489; ENSG00000164638; ENSG00000160789; ENSG00000291043; ENSG00000196639; ENSG00000101180; ENSG00000168453	9
alz	Conditioned	HISTIDINE	magma	SET	6	0.266583	0.11486	0.0021265	0.3949	0.984093	0.3949	0.984093	0.372991	0.969965	48935	HISTIDINE	ENSG00000161203; ENSG00000198589; ENSG00000110446; ENSG00000078140; ENSG00000291043; ENSG00000118298; ENSG00000111640	7
alz	Conditioned	HISTONEDEACETYLASEINHIBITOR	magma	SET	8	-0.120749	-0.044769	-0.00095701	0.54805	0.984093	0.54805	0.984093	0.54585	0.993407	48935	HISTONE_DEACETYLASE_INHIBITOR	ENSG00000129757; ENSG00000273707; ENSG00000165731; ENSG00000136997; ENSG00000123358; ENSG00000169429; ENSG00000166922; ENSG00000277614; ENSG00000281931; ENSG00000143384; ENSG00000134982	11
alz	Conditioned	HIVTAT	magma	SET	3	1.01312	0.47802	0.0062584	0.15551	0.984093	0.15551	0.984093	0.127203	0.840603	48935	HIV-TAT	ENSG00000107796; ENSG00000184009; ENSG00000291420; ENSG00000075624	4
alz	Conditioned	HJC0152	magma	SET	2	0.197284	0.16574	0.0017718	0.4218	0.984093	0.4218	0.984093	0.402957	0.97672	48935	HJC0152	ENSG00000143924; ENSG00000171094	2
alz	Conditioned	HJC0350	magma	SET	2	-0.904454	-0.7714	-0.0082464	0.81712	0.986312	0.81712	0.986312	0.842218	0.999944	48935	HJC_0350	ENSG00000163359; ENSG00000091428	2
alz	Conditioned	HMGCOAREDUCTASEINHIBITOR	magma	SET	4	0.205711	0.097108	0.001468	0.41851	0.984093	0.41851	0.984093	0.399291	0.975551	48935	HMG-COA_REDUCTASE_INHIBITOR	ENSG00000112062; ENSG00000136244; ENSG00000130164; ENSG00000113161	4
alz	Conditioned	HMN214	magma	SET	2	1.63517	1.2857	0.013744	0.051017	0.82492	0.051017	0.82492	0.0401567	0.658818	48935	HMN-214	ENSG00000147889; ENSG00000166851	2
alz	Conditioned	HMPL453	magma	SET	3	0.234255	0.12524	0.0016397	0.40739	0.984093	0.40739	0.984093	0.38689	0.972584	48935	HMPL-453	ENSG00000068078; ENSG00000066468; ENSG00000077782	3
alz	Conditioned	HOMOHARRINGTONINE	magma	SET	5	1.23071	0.60897	0.010292	0.10922	0.96551	0.10922	0.96551	0.0865268	0.783436	48935	HOMOHARRINGTONINE	ENSG00000100316; ENSG00000089685; ENSG00000164362; ENSG00000186716; ENSG00000097007	5
alz	Conditioned	HOMOQUINOLINICACID	magma	SET	5	1.57862	0.7665	0.012955	0.05722	0.843403	0.05722	0.843403	0.0448099	0.673869	48935	HOMOQUINOLINIC_ACID	ENSG00000257316; ENSG00000215325; ENSG00000161509; ENSG00000183454; ENSG00000176884; ENSG00000273079; ENSG00000105464	7
alz	Conditioned	HONOKIOL	magma	SET	8	-1.65098	-0.65308	-0.013961	0.95062	0.99119	0.95062	0.99119	0.965722	0.999944	48935	HONOKIOL	ENSG00000115665; ENSG00000118260; ENSG00000186350; ENSG00000188822; ENSG00000171298; ENSG00000291507; ENSG00000012779; ENSG00000275565; ENSG00000095303; ENSG00000073756	10
alz	Conditioned	HP220	magma	SET	2	-0.189734	-0.091803	-0.00098139	0.57524	0.984093	0.57524	0.984093	0.57689	0.998514	48935	HP(2-20)	ENSG00000072210; ENSG00000143149	2
alz	Conditioned	HPOLYGYRUSTGFBETAMIMIC	magma	SET	2	0.774543	0.60979	0.0065187	0.21931	0.984093	0.21931	0.984093	0.187738	0.894119	48935	H._POLYGYRUS_TGF-&BETA;_MIMIC	ENSG00000088538; ENSG00000119772	2
alz	Conditioned	HS014	magma	SET	2	0.179839	0.13423	0.0014349	0.42864	0.984093	0.42864	0.984093	0.410637	0.978508	48935	HS014	ENSG00000154188; ENSG00000091879	2
alz	Conditioned	HS024	magma	SET	3	-0.232219	-0.14764	-0.0019329	0.59181	0.984093	0.59181	0.984093	0.595693	0.999144	48935	HS024	ENSG00000154188; ENSG00000029534; ENSG00000091879	3
alz	Conditioned	HS1421	magma	SET	2	-1.24851	-1.0892	-0.011644	0.89407	0.987815	0.89407	0.987815	0.917157	0.999944	48935	HS-142-1	ENSG00000108813; ENSG00000064195	2
alz	Conditioned	HS665	magma	SET	2	0.113587	0.059557	0.00063667	0.45478	0.984093	0.45478	0.984093	0.439963	0.981769	48935	HS665	ENSG00000101986; ENSG00000175336; ENSG00000164978	3
alz	Conditioned	HSD1590	magma	SET	2	1.37951	0.74775	0.0079935	0.083878	0.918826	0.083878	0.918826	0.0656098	0.736473	48935	HSD1590	ENSG00000168925; ENSG00000285346; ENSG00000171793	3
alz	Conditioned	HSP90INHIBITORLAM003A	magma	SET	2	-0.239506	-0.15372	-0.0016433	0.59464	0.984093	0.59464	0.984093	0.598931	0.999144	48935	HSP90_INHIBITOR_LAM-003A	ENSG00000096384; ENSG00000080824	2
alz	Conditioned	HSP90INHIBITORXL888	magma	SET	4	-0.0756365	-0.035323	-0.00053398	0.53015	0.984093	0.53015	0.984093	0.525456	0.992365	48935	HSP90_INHIBITOR_XL888	ENSG00000157764; ENSG00000096384; ENSG00000080824; ENSG00000213281	4
alz	Conditioned	HT0712	magma	SET	4	0.564005	0.24726	0.0037379	0.28638	0.984093	0.28638	0.984093	0.255914	0.927171	48935	HT-0712	ENSG00000065989; ENSG00000184588; ENSG00000113448; ENSG00000105650; ENSG00000285188	5
alz	Conditioned	HTERTVACCINEV934V935	magma	SET	2	0.975978	0.81461	0.0087083	0.16455	0.984093	0.16455	0.984093	0.135559	0.850249	48935	HTERT_VACCINE_V934/V935	ENSG00000129566; ENSG00000291791; ENSG00000130826; ENSG00000164362	4
alz	Conditioned	HTH02006	magma	SET	2	-0.193408	-0.10862	-0.0011611	0.57668	0.984093	0.57668	0.984093	0.578532	0.998514	48935	HTH-02-006	ENSG00000182944; ENSG00000074590	2
alz	Conditioned	HTL6641	magma	SET	2	-0.36247	-0.28343	-0.00303	0.6415	0.984093	0.6415	0.984093	0.651895	0.999944	48935	HTL6641	ENSG00000166313; ENSG00000034053; ENSG00000276495	3
alz	Conditioned	HU210	magma	SET	4	-0.272188	-0.10464	-0.0015819	0.60726	0.984093	0.60726	0.984093	0.613201	0.999944	48935	HU-210	ENSG00000145888; ENSG00000101958; ENSG00000138031; ENSG00000188822; ENSG00000134940	5
alz	Conditioned	HUMANC1ESTERASEINHIBITOR	magma	SET	4	0.264173	0.12251	0.001852	0.39582	0.984093	0.39582	0.984093	0.37402	0.969965	48935	HUMAN_C1-ESTERASE_INHIBITOR	ENSG00000131187; ENSG00000164344; ENSG00000182326; ENSG00000088926	4
alz	Conditioned	HUMANCALCITONIN	magma	SET	2	-0.819028	-0.6732	-0.0071966	0.79361	0.985735	0.79361	0.985735	0.818012	0.999944	48935	HUMAN_CALCITONIN	ENSG00000004948; ENSG00000087085	2
alz	Conditioned	HUMANCHORIONICGONADOTROPIN	magma	SET	12	-1.05471	-0.30115	-0.0078836	0.85421	0.98656	0.85421	0.98656	0.879267	0.999944	48935	HUMAN_CHORIONIC_GONADOTROPIN	ENSG00000006128; ENSG00000104899; ENSG00000128342; ENSG00000157017; ENSG00000079435; ENSG00000118523; ENSG00000124882; ENSG00000187134; ENSG00000169245; ENSG00000137491; ENSG00000124205; ENSG00000130427	12
alz	Conditioned	HUMANIN	magma	SET	2	-0.189734	-0.091803	-0.00098139	0.57524	0.984093	0.57524	0.984093	0.57689	0.998514	48935	HUMANIN	ENSG00000072210; ENSG00000143149	2
alz	Conditioned	HUMANIZEDSMARTANTIIL12ANTIBODY	magma	SET	2	-2.41781	-1.8525	-0.019804	0.99219	0.997643	0.99219	0.997643	0.995305	0.999944	48935	HUMANIZED_SMART_ANTI-IL-12_ANTIBODY	ENSG00000113302; ENSG00000168811	2
alz	Conditioned	HUMANTHYMOSINFRACTION5	magma	SET	2	1.8762	1.5573	0.016647	0.030327	0.720604	0.030327	0.720604	0.0249579	0.594619	48935	HUMAN_THYMOSIN-FRACTION_5	ENSG00000154096; ENSG00000134460	2
alz	Conditioned	HUMAXIL15	magma	SET	2	1.26734	1.0716	0.011456	0.10253	0.959893	0.10253	0.959893	0.0809454	0.771915	48935	HUMAX-IL15	ENSG00000004468; ENSG00000164136	2
alz	Conditioned	HYALURONICACID	magma	SET	4	0.63016	0.25921	0.0039185	0.2643	0.984093	0.2643	0.984093	0.233052	0.918571	48935	HYALURONIC_ACID	ENSG00000090339; ENSG00000026508; ENSG00000072571; ENSG00000133800	4
alz	Conditioned	HYDRALAZINE	magma	SET	2	0.452126	0.31576	0.0033755	0.32559	0.984093	0.32559	0.984093	0.297382	0.94538	48935	HYDRALAZINE	ENSG00000131471; ENSG00000100985	2
alz	Conditioned	HYDRALAZINEISOSORBIDEDINITRATE	magma	SET	2	-0.693364	-0.5577	-0.0059619	0.75595	0.984093	0.75595	0.984093	0.778232	0.999944	48935	HYDRALAZINE_/_ISOSORBIDE_DINITRATE	ENSG00000111664; ENSG00000156006	2
alz	Conditioned	HYDROCHLOROTHIAZIDE	magma	SET	40	0.344978	0.055569	0.0026538	0.36506	0.984093	0.36506	0.984093	0.340188	0.959528	48935	HYDROCHLOROTHIAZIDE	ENSG00000070915; ENSG00000140718; ENSG00000125753; ENSG00000183117; ENSG00000145743; ENSG00000127337; ENSG00000151475; ENSG00000111664; ENSG00000134240; ENSG00000106617; ENSG00000143839; ENSG00000103653; ENSG00000123901; ENSG00000146963; ENSG00000128918; ENSG00000153930; ENSG00000111665; ENSG00000198873; ENSG00000166828; ENSG00000168769; ENSG00000138193; ENSG00000181915; ENSG00000111667; ENSG00000070081; ENSG00000148737; ENSG00000139734; ENSG00000101158; ENSG00000172061; ENSG00000187122; ENSG00000165973; ENSG00000139865; ENSG00000102595; ENSG00000203857; ENSG00000132323; ENSG00000127325; ENSG00000133742; ENSG00000074410; ENSG00000104267; ENSG00000167434; ENSG00000107159; ENSG00000156113	41
alz	Conditioned	HYDROCODONE	magma	SET	7	-0.85628	-0.3688	-0.0073747	0.80407	0.985735	0.80407	0.985735	0.828814	0.999944	48935	HYDROCODONE	ENSG00000112038; ENSG00000116329; ENSG00000172264; ENSG00000183066; ENSG00000100167; ENSG00000122375; ENSG00000082556	7
alz	Conditioned	HYDROCORTAMATE	magma	SET	2	-1.3894	-1.1923	-0.012746	0.91763	0.988627	0.91763	0.988627	0.93824	0.999944	48935	HYDROCORTAMATE	ENSG00000135046; ENSG00000113580	2
alz	Conditioned	HYDROCORTISONE	magma	SET	4	-0.690274	-0.41716	-0.0063063	0.75498	0.984093	0.75498	0.984093	0.777207	0.999944	48935	HYDROCORTISONE	ENSG00000113580; ENSG00000135046; ENSG00000007171; ENSG00000151623	4
alz	Conditioned	HYDROCORTISONEBUTYRATE	magma	SET	16	-0.74003	-0.17925	-0.0054178	0.77036	0.985092	0.77036	0.985092	0.793554	0.999944	48935	HYDROCORTISONE_BUTYRATE	ENSG00000135744; ENSG00000206047; ENSG00000284983; ENSG00000101384; ENSG00000264720; ENSG00000175387; ENSG00000176387; ENSG00000148400; ENSG00000163273; ENSG00000122852; ENSG00000173599; ENSG00000169136; ENSG00000266518; ENSG00000069482; ENSG00000136931; ENSG00000081237; ENSG00000262418; ENSG00000103044; ENSG00000169896; ENSG00000102970; ENSG00000157514; ENSG00000113580	22
alz	Conditioned	HYDROFLUMETHIAZIDE	magma	SET	9	-0.5411	-0.17813	-0.0040386	0.70577	0.984093	0.70577	0.984093	0.723623	0.999944	48935	HYDROFLUMETHIAZIDE	ENSG00000070915; ENSG00000074803; ENSG00000163399; ENSG00000133742; ENSG00000074410; ENSG00000104267; ENSG00000167434; ENSG00000107159; ENSG00000156113	9
alz	Conditioned	HYDROGENPEROXIDE	magma	SET	15	-1.66814	-0.44671	-0.013073	0.95234	0.991364	0.95234	0.991364	0.967095	0.999944	48935	HYDROGEN_PEROXIDE	ENSG00000081237; ENSG00000262418; ENSG00000115159; ENSG00000079246; ENSG00000166033; ENSG00000117450; ENSG00000058404; ENSG00000101981; ENSG00000197837; ENSG00000118523; ENSG00000198931; ENSG00000184047; ENSG00000005844; ENSG00000122852; ENSG00000160255; ENSG00000158517; ENSG00000151790; ENSG00000262635	18
alz	Conditioned	HYDROMORPHONE	magma	SET	2	-1.81704	-1.3554	-0.014489	0.96538	0.992622	0.96538	0.992622	0.977056	0.999944	48935	HYDROMORPHONE	ENSG00000112038; ENSG00000116329	2
alz	Conditioned	HYDROQUINONE	magma	SET	4	-2.12563	-1.0233	-0.015469	0.98322	0.99592	0.98322	0.99592	0.9896	0.999944	48935	HYDROQUINONE	ENSG00000077498; ENSG00000101017; ENSG00000137869; ENSG00000181019	4
alz	Conditioned	HYDROXYAMINE	magma	SET	2	0.20847	0.12302	0.0013151	0.41743	0.984093	0.41743	0.984093	0.398087	0.974845	48935	HYDROXYAMINE	ENSG00000108468; ENSG00000235268	2
alz	Conditioned	HYDROXYAMPHETAMINE	magma	SET	9	-1.53088	-0.58631	-0.013293	0.93709	0.990295	0.93709	0.990295	0.954761	0.999944	48935	HYDROXYAMPHETAMINE	ENSG00000146399; ENSG00000188778; ENSG00000170214; ENSG00000184160; ENSG00000169252; ENSG00000120907; ENSG00000274286; ENSG00000171873; ENSG00000043591; ENSG00000150594	10
alz	Conditioned	HYDROXYCAMPTOTHECIN	magma	SET	2	-0.554755	-0.26788	-0.0028636	0.71046	0.984093	0.71046	0.984093	0.728788	0.999944	48935	HYDROXYCAMPTOTHECIN	ENSG00000244734; ENSG00000198900	2
alz	Conditioned	HYDROXYCHLOROQUINE	magma	SET	7	-0.569389	-0.24174	-0.0048339	0.71545	0.984093	0.71545	0.984093	0.73428	0.999944	48935	HYDROXYCHLOROQUINE	ENSG00000115008; ENSG00000196664; ENSG00000106976; ENSG00000123453; ENSG00000164342; ENSG00000116984; ENSG00000173638; ENSG00000239732	8
alz	Conditioned	HYDROXYFASUDIL	magma	SET	3	0.908094	0.68661	0.0089893	0.18192	0.984093	0.18192	0.984093	0.151774	0.866409	48935	HYDROXYFASUDIL	ENSG00000183943; ENSG00000171033; ENSG00000072062; ENSG00000288516; ENSG00000067900	5
alz	Conditioned	HYDROXYPROGESTERONECAPROATE	magma	SET	6	-1.64399	-0.76776	-0.014214	0.9499	0.991137	0.9499	0.991137	0.965154	0.999944	48935	HYDROXYPROGESTERONE CAPROATE	ENSG00000082175; ENSG00000169083; ENSG00000091831; ENSG00000140009; ENSG00000012504; ENSG00000144852; ENSG00000113580	7
alz	Conditioned	HYDROXYPROGESTERONECAPROATEUSP	magma	SET	3	-0.871237	-0.60957	-0.0079806	0.80818	0.986117	0.80818	0.986117	0.833034	0.999944	48935	HYDROXYPROGESTERONE_CAPROATE_(USP)	ENSG00000082175; ENSG00000187258; ENSG00000073734; ENSG00000276582	4
alz	Conditioned	HYDROXYSTILBAMIDINE	magma	SET	3	0.973879	0.59802	0.0078295	0.16506	0.984093	0.16506	0.984093	0.136052	0.850249	48935	HYDROXYSTILBAMIDINE	ENSG00000101751; ENSG00000161800; ENSG00000177889	3
alz	Conditioned	HYDROXYUREA	magma	SET	14	-0.612713	-0.1683	-0.0047584	0.72996	0.984093	0.72996	0.984093	0.750118	0.999944	48935	HYDROXYUREA	ENSG00000167325; ENSG00000130707; ENSG00000169375; ENSG00000197442; ENSG00000136826; ENSG00000151247; ENSG00000107447; ENSG00000146729; ENSG00000152266; ENSG00000291137; ENSG00000120129; ENSG00000047457; ENSG00000168769; ENSG00000171848; ENSG00000048392	15
alz	Conditioned	HYMENOICACID	magma	SET	2	-0.547855	-0.30246	-0.0032334	0.7081	0.984093	0.7081	0.984093	0.726159	0.999944	48935	HYMENOIC_ACID	ENSG00000062822; ENSG00000166169	2
alz	Conditioned	HYODEOXYCHOLICACID	magma	SET	2	-1.52142	-0.76395	-0.0081668	0.93591	0.990295	0.93591	0.990295	0.953792	0.999944	48935	HYODEOXYCHOLIC_ACID	ENSG00000131408; ENSG00000025434	2
alz	Conditioned	HYOSCYAMINE	magma	SET	5	0.175382	0.081046	0.0013698	0.43039	0.984093	0.43039	0.984093	0.412627	0.978881	48935	HYOSCYAMINE	ENSG00000184984; ENSG00000168539; ENSG00000181072; ENSG00000133019; ENSG00000180720	5
alz	Conditioned	HYPERBARICOXYGEN	magma	SET	5	0.436154	0.21423	0.0036208	0.33136	0.984093	0.33136	0.984093	0.303594	0.947367	48935	HYPERBARIC_OXYGEN	ENSG00000087088; ENSG00000115310; ENSG00000171791; ENSG00000100644; ENSG00000176697	5
alz	Conditioned	HYPERFORIN	magma	SET	2	-1.34592	-1.4544	-0.015547	0.91082	0.98823	0.91082	0.98823	0.932295	0.999944	48935	HYPERFORIN	ENSG00000108773; ENSG00000157087	2
alz	Conditioned	HYPERIN	magma	SET	2	2.82585	2.2162	0.023692	0.0023604	0.252197	0.0023604	0.252197	0.00393853	0.393342	48935	HYPERIN	ENSG00000159640; ENSG00000085662	2
alz	Conditioned	HYPOESTOXIDE	magma	SET	2	0.580359	0.30015	0.0032087	0.28084	0.984093	0.28084	0.984093	0.250156	0.924855	48935	HYPOESTOXIDE	ENSG00000104365; ENSG00000125538; ENSG00000232810; ENSG00000204490; ENSG00000228321; ENSG00000228849; ENSG00000228978; ENSG00000223952; ENSG00000230108; ENSG00000206439	10
alz	Conditioned	HYPOXANTHINE	magma	SET	4	0.126198	0.075845	0.0011466	0.44979	0.984093	0.44979	0.984093	0.434338	0.981383	48935	HYPOXANTHINE	ENSG00000158125; ENSG00000171791; ENSG00000136997; ENSG00000198805; ENSG00000291814	5
alz	Conditioned	HYPOXISHEMEROCALLIDEAROOTEXTRACT	magma	SET	2	0.345579	0.28936	0.0030933	0.36483	0.984093	0.36483	0.984093	0.33994	0.959528	48935	HYPOXIS_HEMEROCALLIDEA_ROOT_EXTRACT	ENSG00000144852; ENSG00000172179	2
alz	Conditioned	IABOPX	magma	SET	2	0.139801	0.076899	0.00082207	0.44441	0.984093	0.44441	0.984093	0.428286	0.981063	48935	I-ABOPX	ENSG00000167972; ENSG00000107331	2
alz	Conditioned	IACS9439	magma	SET	2	-0.0705293	-0.060067	-0.00064212	0.52811	0.984093	0.52811	0.984093	0.523161	0.991661	48935	IACS-9439	ENSG00000130226; ENSG00000188641	2
alz	Conditioned	IAPINHIBITORHGS1029	magma	SET	3	1.19729	0.68527	0.0089718	0.11561	0.971884	0.11561	0.971884	0.0919419	0.78855	48935	IAP_INHIBITOR_HGS1029	ENSG00000023445; ENSG00000101966; ENSG00000110330; ENSG00000089685	4
alz	Conditioned	IBALIZUMAB	magma	SET	2	-1.02008	-0.84042	-0.0089842	0.84615	0.98656	0.84615	0.98656	0.871345	0.999944	48935	IBALIZUMAB	ENSG00000010610; ENSG00000136732	2
alz	Conditioned	IBANDRONATE	magma	SET	3	-0.0670067	-0.023518	-0.0003079	0.52671	0.984093	0.52671	0.984093	0.521552	0.991636	48935	IBANDRONATE	ENSG00000152266; ENSG00000160752; ENSG00000106605	3
alz	Conditioned	IBC293	magma	SET	2	-0.746487	-0.56786	-0.0060705	0.77231	0.985092	0.77231	0.985092	0.795626	0.999944	48935	IBC_293	ENSG00000136250; ENSG00000255398	2
alz	Conditioned	IBCASERTIB	magma	SET	5	0.109806	0.049313	0.00083344	0.45628	0.984093	0.45628	0.984093	0.441648	0.982211	48935	IBCASERTIB	ENSG00000254772; ENSG00000178999; ENSG00000102755; ENSG00000037280; ENSG00000128052	5
alz	Conditioned	IBERDOMIDE	magma	SET	4	0.172198	0.049853	0.00075364	0.43164	0.984093	0.43164	0.984093	0.414012	0.978881	48935	IBERDOMIDE	ENSG00000113851; ENSG00000139842; ENSG00000100387; ENSG00000167986	4
alz	Conditioned	IBET151	magma	SET	6	-0.118605	-0.054359	-0.0010064	0.5472	0.984093	0.5472	0.984093	0.544859	0.993407	48935	I-BET151	ENSG00000141867; ENSG00000118058; ENSG00000169925; ENSG00000143590; ENSG00000119772; ENSG00000243364; ENSG00000204256; ENSG00000234704; ENSG00000234507; ENSG00000230678; ENSG00000236227; ENSG00000235307; ENSG00000215077	13
alz	Conditioned	IBET762	magma	SET	7	-0.260776	-0.11307	-0.0022609	0.60286	0.984093	0.60286	0.984093	0.608235	0.999944	48935	I-BET-762	ENSG00000204256; ENSG00000234704; ENSG00000234507; ENSG00000230678; ENSG00000236227; ENSG00000235307; ENSG00000215077; ENSG00000169925; ENSG00000141867; ENSG00000187957; ENSG00000243364; ENSG00000143590; ENSG00000137948; ENSG00000117713	14
alz	Conditioned	IBIPINABANT	magma	SET	5	0.0576576	0.022626	0.00038241	0.47701	0.984093	0.47701	0.984093	0.465111	0.985185	48935	IBIPINABANT	ENSG00000118432; ENSG00000134940; ENSG00000188822; ENSG00000149295; ENSG00000178394	5
alz	Conditioned	IBMECA	magma	SET	3	0.584793	0.24173	0.0031648	0.27935	0.984093	0.27935	0.984093	0.248596	0.924855	48935	IB-MECA	ENSG00000163485; ENSG00000128271; ENSG00000170425; ENSG00000282608	4
alz	Conditioned	IBMX	magma	SET	9	-0.334551	-0.11081	-0.0025123	0.63101	0.984093	0.63101	0.984093	0.640122	0.999944	48935	IBMX	ENSG00000163485; ENSG00000186642; ENSG00000152270; ENSG00000113448; ENSG00000138735; ENSG00000185527; ENSG00000205268; ENSG00000073417; ENSG00000160191	9
alz	Conditioned	IBODUTANT	magma	SET	2	-0.0253337	-0.02107	-0.00022525	0.51011	0.984093	0.51011	0.984093	0.502637	0.990158	48935	IBODUTANT	ENSG00000075073; ENSG00000171885	2
alz	Conditioned	IBRUTINIB	magma	SET	4	3.46158	1.5394	0.023272	0.00026911	0.0684061	0.00026911	0.0684061	0.00134959	0.274513	48935	IBRUTINIB	ENSG00000010671; ENSG00000197943; ENSG00000172936; ENSG00000169242; ENSG00000102010; ENSG00000136573; ENSG00000285369	7
alz	Conditioned	IBUDILAST	magma	SET	12	-0.264768	-0.079179	-0.0020727	0.6044	0.984093	0.6044	0.984093	0.609951	0.999944	48935	IBUDILAST	ENSG00000184588; ENSG00000138735; ENSG00000065989; ENSG00000105650; ENSG00000285188; ENSG00000172572; ENSG00000112541; ENSG00000049089; ENSG00000204248; ENSG00000223699; ENSG00000227801; ENSG00000230930; ENSG00000235708; ENSG00000232541; ENSG00000206290; ENSG00000123500; ENSG00000060718; ENSG00000113448; ENSG00000125538; ENSG00000136244	20
alz	Conditioned	IBUFENAC	magma	SET	2	-1.03726	-0.82293	-0.0087973	0.85019	0.98656	0.85019	0.98656	0.875317	0.999944	48935	IBUFENAC	ENSG00000073756; ENSG00000095303	2
alz	Conditioned	IBUPROFEN	magma	SET	2	-1.03726	-0.82293	-0.0087973	0.85019	0.98656	0.85019	0.98656	0.875317	0.999944	48935	IBUPROFEN	ENSG00000095303; ENSG00000073756	2
alz	Conditioned	IBUPROFENPICONOL	magma	SET	2	-1.03726	-0.82293	-0.0087973	0.85019	0.98656	0.85019	0.98656	0.875317	0.999944	48935	IBUPROFEN PICONOL	ENSG00000095303; ENSG00000073756	2
alz	Conditioned	IBUPROFENSODIUMSALT	magma	SET	8	0.17184	0.064227	0.001373	0.43178	0.984093	0.43178	0.984093	0.414161	0.978881	48935	IBUPROFEN,_SODIUM_SALT	ENSG00000138115; ENSG00000171234; ENSG00000242110; ENSG00000197888; ENSG00000156096; ENSG00000288702; ENSG00000171522; ENSG00000163464; ENSG00000160951; ENSG00000073754	10
alz	Conditioned	IBUTAMOREN	magma	SET	3	-1.32957	-0.90449	-0.011842	0.90816	0.98823	0.90816	0.98823	0.929903	0.999944	48935	IBUTAMOREN	ENSG00000121853; ENSG00000161905; ENSG00000112964	3
alz	Conditioned	IBUTILIDE	magma	SET	7	0.0425388	0.016474	0.00032942	0.48304	0.984093	0.48304	0.984093	0.471935	0.986121	48935	IBUTILIDE	ENSG00000151067; ENSG00000285479; ENSG00000067191; ENSG00000153956; ENSG00000002330; ENSG00000110680; ENSG00000141428; ENSG00000055118	8
alz	Conditioned	IC11	magma	SET	2	2.12081	1.1228	0.012003	0.016976	0.597246	0.016976	0.597246	0.0153543	0.532893	48935	I-C11	ENSG00000115207; ENSG00000157168	2
alz	Conditioned	IC261	magma	SET	13	2.64645	0.67278	0.018331	0.0040715	0.332619	0.0040715	0.332619	0.00549963	0.417129	48935	IC261	ENSG00000196361; ENSG00000120690; ENSG00000109381; ENSG00000141551; ENSG00000162736; ENSG00000117362; ENSG00000080815; ENSG00000143801; ENSG00000205155; ENSG00000138613; ENSG00000113712; ENSG00000213923; ENSG00000133275	13
alz	Conditioned	ICA069673	magma	SET	2	0.395897	0.33926	0.0036268	0.34609	0.984093	0.34609	0.984093	0.319536	0.953114	48935	ICA-069673	ENSG00000075043; ENSG00000281151; ENSG00000184156	3
alz	Conditioned	ICA105574	magma	SET	2	0.478895	0.31484	0.0033657	0.31601	0.984093	0.31601	0.984093	0.287126	0.942341	48935	ICA-105574	ENSG00000002330; ENSG00000136881; ENSG00000276559	3
alz	Conditioned	ICA105665	magma	SET	5	-0.154763	-0.083668	-0.0014141	0.5615	0.984093	0.5615	0.984093	0.561208	0.996084	48935	ICA-105665	ENSG00000053918; ENSG00000282076; ENSG00000075043; ENSG00000281151; ENSG00000184156; ENSG00000185760; ENSG00000117013	7
alz	Conditioned	ICA121431	magma	SET	2	-1.33502	-1.1402	-0.012189	0.90905	0.98823	0.90905	0.98823	0.93071	0.999944	48935	ICA-121431	ENSG00000144285; ENSG00000153253	2
alz	Conditioned	ICARITIN	magma	SET	2	-2.22456	-1.8992	-0.020302	0.98694	0.996438	0.98694	0.996438	0.992001	0.999944	48935	ICARITIN	ENSG00000091831; ENSG00000138735	2
alz	Conditioned	ICATIBANT	magma	SET	2	-0.583563	-0.39317	-0.004203	0.72024	0.984093	0.72024	0.984093	0.739514	0.999944	48935	ICATIBANT	ENSG00000168398; ENSG00000110881	2
alz	Conditioned	ICBP112	magma	SET	5	0.24099	0.089188	0.0015074	0.40478	0.984093	0.40478	0.984093	0.38396	0.971346	48935	I-CBP112	ENSG00000118058; ENSG00000090863; ENSG00000111087; ENSG00000005339; ENSG00000100393	5
alz	Conditioned	ICED2	magma	SET	2	-0.584984	-0.37921	-0.0040538	0.72072	0.984093	0.72072	0.984093	0.740038	0.999944	48935	ICED-2	ENSG00000171051; ENSG00000136877	2
alz	Conditioned	ICG001	magma	SET	2	-0.206664	-0.17721	-0.0018944	0.58186	0.984093	0.58186	0.984093	0.584413	0.999108	48935	ICG-001	ENSG00000134982; ENSG00000168036	2
alz	Conditioned	ICI164384	magma	SET	2	-1.05637	-0.78965	-0.0084414	0.85459	0.98656	0.85459	0.98656	0.879638	0.999944	48935	ICI-164384	ENSG00000140009; ENSG00000091831	2
alz	Conditioned	ICI192605	magma	SET	2	1.05554	0.81816	0.0087462	0.1456	0.984093	0.1456	0.984093	0.118267	0.829012	48935	ICI_192605	ENSG00000267467; ENSG00000006638	2
alz	Conditioned	ICI198615	magma	SET	2	-1.65445	-1.2524	-0.013388	0.95097	0.991229	0.95097	0.991229	0.966002	0.999944	48935	ICI198615	ENSG00000116748; ENSG00000135409	2
alz	Conditioned	ICI199441	magma	SET	5	-2.09935	-0.94857	-0.016032	0.9821	0.995547	0.9821	0.995547	0.98886	0.999944	48935	ICI-199441	ENSG00000100197; ENSG00000283284; ENSG00000272532; ENSG00000280905; ENSG00000275211; ENSG00000282966; ENSG00000116329; ENSG00000082556; ENSG00000112038; ENSG00000181408	10
alz	Conditioned	ICI89406	magma	SET	2	-1.97892	-1.6976	-0.018148	0.97608	0.994804	0.97608	0.994804	0.984756	0.999944	48935	ICI-89406	ENSG00000175164; ENSG00000281879; ENSG00000043591; ENSG00000169252	4
alz	Conditioned	ICILIN	magma	SET	2	-1.1887	-1.0191	-0.010894	0.88271	0.986936	0.88271	0.986936	0.906595	0.999944	48935	ICILIN	ENSG00000104321; ENSG00000144481	2
alz	Conditioned	ICOA13	magma	SET	2	2.61767	2.2369	0.023913	0.0044313	0.343078	0.0044313	0.343078	0.00581459	0.424727	48935	ICOA-13	ENSG00000151150; ENSG00000145362	2
alz	Conditioned	ICOSAPENT	magma	SET	11	-0.0702671	-0.02031	-0.00050906	0.52801	0.984093	0.52801	0.984093	0.523038	0.991661	48935	ICOSAPENT	ENSG00000123983; ENSG00000068366; ENSG00000149485; ENSG00000126266; ENSG00000112033; ENSG00000132170; ENSG00000095303; ENSG00000073756; ENSG00000183023; ENSG00000196689; ENSG00000176340; ENSG00000115419	12
alz	Conditioned	ICOTINIB	magma	SET	2	0.987389	0.84481	0.0090312	0.16173	0.984093	0.16173	0.984093	0.132939	0.848597	48935	ICOTINIB	ENSG00000146648; ENSG00000165841; ENSG00000204348; ENSG00000225682; ENSG00000236765; ENSG00000224313; ENSG00000206346; ENSG00000234798	8
alz	Conditioned	ICRT14	magma	SET	2	0.96647	0.82897	0.0088618	0.16691	0.984093	0.16691	0.984093	0.137768	0.85166	48935	ICRT-14	ENSG00000168036; ENSG00000196628	2
alz	Conditioned	IDARUBICIN	magma	SET	10	0.284981	0.09322	0.0022278	0.38783	0.984093	0.38783	0.984093	0.365183	0.968126	48935	IDARUBICIN	ENSG00000122643; ENSG00000187758; ENSG00000197891; ENSG00000159231; ENSG00000051523; ENSG00000088002; ENSG00000128340; ENSG00000100365; ENSG00000275990; ENSG00000139083; ENSG00000131747	11
alz	Conditioned	IDASANUTLIN	magma	SET	3	0.259898	0.14743	0.0019302	0.39747	0.984093	0.39747	0.984093	0.375863	0.969965	48935	IDASANUTLIN	ENSG00000135679; ENSG00000171094; ENSG00000141510	3
alz	Conditioned	IDAZOXAN	magma	SET	3	-0.731433	-0.43303	-0.0056693	0.76774	0.985092	0.76774	0.985092	0.790794	0.999944	48935	IDAZOXAN	ENSG00000184160; ENSG00000274286; ENSG00000150594; ENSG00000073756	4
alz	Conditioned	IDELALISIB	magma	SET	4	-0.329528	-0.16683	-0.0025219	0.62912	0.984093	0.62912	0.984093	0.637995	0.999944	48935	IDELALISIB	ENSG00000171608; ENSG00000121879; ENSG00000051382; ENSG00000105851	4
alz	Conditioned	IDOXIFENE	magma	SET	4	-3.10398	-1.7472	-0.026412	0.99904	0.999642	0.99904	0.999642	0.999351	0.999944	48935	IDOXIFENE	ENSG00000140009; ENSG00000144891; ENSG00000089250; ENSG00000091831	4
alz	Conditioned	IDRA21	magma	SET	5	-1.05875	-0.5704	-0.0096404	0.85513	0.986625	0.85513	0.986625	0.88018	0.999944	48935	IDRA-21	ENSG00000130707; ENSG00000125675; ENSG00000223922; ENSG00000198363; ENSG00000155511; ENSG00000120251; ENSG00000152578	7
alz	Conditioned	IDREVLORIDE	magma	SET	3	0.286093	0.18687	0.0024466	0.38741	0.984093	0.38741	0.984093	0.364706	0.968126	48935	IDREVLORIDE	ENSG00000168447; ENSG00000111319; ENSG00000166828	3
alz	Conditioned	IDRONOXIL	magma	SET	5	0.157603	0.074808	0.0012643	0.43739	0.984093	0.43739	0.984093	0.420431	0.980228	48935	IDRONOXIL	ENSG00000063176; ENSG00000176170; ENSG00000101966; ENSG00000164305; ENSG00000003402; ENSG00000077097; ENSG00000165675	7
alz	Conditioned	IFENPRODIL	magma	SET	3	0.340845	0.23836	0.0031206	0.36661	0.984093	0.36661	0.984093	0.341863	0.960341	48935	IFENPRODIL	ENSG00000198793; ENSG00000184845; ENSG00000273079	3
alz	Conditioned	IFETROBAN	magma	SET	2	1.05554	0.81816	0.0087462	0.1456	0.984093	0.1456	0.984093	0.118267	0.829012	48935	IFETROBAN	ENSG00000267467; ENSG00000006638	2
alz	Conditioned	IFOSFAMIDE	magma	SET	16	0.222163	0.071992	0.0021759	0.4121	0.984093	0.4121	0.984093	0.392131	0.973727	48935	IFOSFAMIDE	ENSG00000130816; ENSG00000136244; ENSG00000104892; ENSG00000255974; ENSG00000170430; ENSG00000170606; ENSG00000277925; ENSG00000197408; ENSG00000104884; ENSG00000108242; ENSG00000165841; ENSG00000138115; ENSG00000138109; ENSG00000160868; ENSG00000106258; ENSG00000160870; ENSG00000095303	17
alz	Conditioned	IGMESINE	magma	SET	2	-0.475974	-0.30568	-0.0032678	0.68295	0.984093	0.68295	0.984093	0.698438	0.999944	48935	IGMESINE	ENSG00000147955; ENSG00000197249; ENSG00000277377	3
alz	Conditioned	IGN523	magma	SET	2	0.479352	0.53534	0.0057228	0.31585	0.984093	0.31585	0.984093	0.286949	0.942341	48935	IGN523	ENSG00000168003; ENSG00000145386	2
alz	Conditioned	IGURATIMOD	magma	SET	5	-1.69197	-0.87463	-0.014782	0.95467	0.991676	0.95467	0.991676	0.968924	0.999944	48935	IGURATIMOD	ENSG00000240972; ENSG00000276701; ENSG00000056972; ENSG00000118777; ENSG00000156006; ENSG00000073756	6
alz	Conditioned	IH636GRAPESEEDPROANTHOCYANIDINEXTRACT	magma	SET	5	-1.42816	-0.7509	-0.012691	0.92337	0.988911	0.92337	0.988911	0.943176	0.999944	48935	IH636_GRAPE_SEED_PROANTHOCYANIDIN_EXTRACT	ENSG00000110680; ENSG00000051382; ENSG00000184937; ENSG00000105851; ENSG00000089250	5
alz	Conditioned	IIK7	magma	SET	2	2.61767	2.2369	0.023913	0.0044313	0.343078	0.0044313	0.343078	0.00581459	0.424727	48935	IIK7	ENSG00000145362; ENSG00000151150	2
alz	Conditioned	IL10	magma	SET	5	0.314674	0.13289	0.0022459	0.37651	0.984093	0.37651	0.984093	0.352703	0.964454	48935	IL-10	ENSG00000171094; ENSG00000170276; ENSG00000099985; ENSG00000160951; ENSG00000100243	5
alz	Conditioned	IL12	magma	SET	5	-0.292077	-0.14433	-0.0024393	0.61488	0.984093	0.61488	0.984093	0.621849	0.999944	48935	IL-12	ENSG00000112115; ENSG00000111276; ENSG00000138378; ENSG00000198959; ENSG00000105397	5
alz	Conditioned	IL13	magma	SET	4	1.41893	0.77627	0.011735	0.077969	0.905553	0.077969	0.905553	0.0608855	0.723333	48935	IL-13	ENSG00000081041; ENSG00000128342; ENSG00000164342; ENSG00000166825	4
alz	Conditioned	IL18	magma	SET	6	-0.864992	-0.36744	-0.0068027	0.80647	0.985851	0.80647	0.985851	0.831275	0.999944	48935	IL-18	ENSG00000203747; ENSG00000135346; ENSG00000162747; ENSG00000115604; ENSG00000115607; ENSG00000150782	6
alz	Conditioned	IL21	magma	SET	2	-0.166233	-0.11299	-0.0012079	0.56601	0.984093	0.56601	0.984093	0.56638	0.997411	48935	IL-21	ENSG00000138684; ENSG00000103522	2
alz	Conditioned	IL2915GAMMACHAINRECEPTORINHIBITORBNZ1	magma	SET	4	-0.203537	-0.12971	-0.0019608	0.58064	0.984093	0.58064	0.984093	0.583036	0.999059	48935	IL-2/9/15_GAMMA_CHAIN_RECEPTOR_INHIBITOR_BNZ-1	ENSG00000145839; ENSG00000134460; ENSG00000109471; ENSG00000134470	4
alz	Conditioned	IL3	magma	SET	6	-2.61975	-1.0424	-0.019299	0.9956	0.998609	0.9956	0.998609	0.997337	0.999944	48935	IL-3	ENSG00000055332; ENSG00000132965; ENSG00000006128; ENSG00000104267; ENSG00000157168; ENSG00000164400; ENSG00000185291; ENSG00000292332	8
alz	Conditioned	IL4	magma	SET	6	-0.857702	-0.31783	-0.0058842	0.80446	0.985735	0.80446	0.985735	0.829215	0.999944	48935	IL-4	ENSG00000007264; ENSG00000164342; ENSG00000129355; ENSG00000087088; ENSG00000111641; ENSG00000111679	6
alz	Conditioned	IL5	magma	SET	4	-1.01462	-0.55663	-0.0084148	0.84485	0.98656	0.84485	0.98656	0.87006	0.999944	48935	IL-5	ENSG00000072694; ENSG00000010278; ENSG00000136997; ENSG00000143384	4
alz	Conditioned	IL6	magma	SET	12	-1.0822	-0.35481	-0.0092883	0.86041	0.986665	0.86041	0.986665	0.885314	0.999944	48935	IL-6	ENSG00000175130; ENSG00000078549; ENSG00000160712; ENSG00000156222; ENSG00000198959; ENSG00000185652; ENSG00000111057; ENSG00000115904; ENSG00000087250; ENSG00000112116; ENSG00000180914; ENSG00000188257	12
alz	Conditioned	IL7	magma	SET	2	0.931704	0.79711	0.0085212	0.17575	0.984093	0.17575	0.984093	0.146002	0.861521	48935	IL-7	ENSG00000117394; ENSG00000146469	2
alz	Conditioned	IL9	magma	SET	2	-1.07838	-0.9251	-0.0098894	0.85956	0.986665	0.85956	0.986665	0.884483	0.999944	48935	IL-9	ENSG00000136997; ENSG00000118523; ENSG00000124334; ENSG00000292373	4
alz	Conditioned	ILACIRNON	magma	SET	2	0.733361	0.37034	0.003959	0.23167	0.984093	0.23167	0.984093	0.200014	0.902016	48935	ILACIRNON	ENSG00000121807; ENSG00000107796	2
alz	Conditioned	ILAPRAZOLE	magma	SET	2	0.950925	0.65416	0.0069931	0.17083	0.984093	0.17083	0.984093	0.141456	0.857129	48935	ILAPRAZOLE	ENSG00000105675; ENSG00000186009	2
alz	Conditioned	ILEPATRIL	magma	SET	2	6.52411	5.2662	0.056296	3.5259e-11	2.46486e-07	3.5259e-11	2.46486e-07	2.88197e-06	0.0185008	48935	ILEPATRIL	ENSG00000159640; ENSG00000196549	2
alz	Conditioned	ILOMASTAT	magma	SET	21	-0.0171196	-0.0039488	-0.00013671	0.50683	0.984093	0.50683	0.984093	0.498948	0.989339	48935	ILOMASTAT	ENSG00000135829; ENSG00000204843; ENSG00000187323; ENSG00000178105; ENSG00000105516; ENSG00000156103; ENSG00000118113; ENSG00000137745; ENSG00000172869; ENSG00000137673; ENSG00000080166; ENSG00000262406; ENSG00000154485; ENSG00000157227; ENSG00000149968; ENSG00000137992; ENSG00000077279; ENSG00000167969; ENSG00000157766; ENSG00000042980; ENSG00000196611; ENSG00000087245; ENSG00000100985	23
alz	Conditioned	ILOPERIDONE	magma	SET	16	0.402465	0.11168	0.0033753	0.34368	0.984093	0.34368	0.984093	0.316896	0.952453	48935	ILOPERIDONE	ENSG00000101489; ENSG00000242689; ENSG00000151413; ENSG00000188452; ENSG00000185737; ENSG00000158748; ENSG00000102468; ENSG00000149295; ENSG00000120907; ENSG00000184160; ENSG00000184845; ENSG00000151577; ENSG00000069696; ENSG00000276825; ENSG00000196639; ENSG00000178394; ENSG00000148680	17
alz	Conditioned	ILOPROST	magma	SET	11	0.827618	0.24836	0.0062248	0.20396	0.984093	0.20396	0.984093	0.172736	0.881203	48935	ILOPROST	ENSG00000160013; ENSG00000125384; ENSG00000291128; ENSG00000234906; ENSG00000160951; ENSG00000110245; ENSG00000130208; ENSG00000168229; ENSG00000050628; ENSG00000171522; ENSG00000122420; ENSG00000006638	12
alz	Conditioned	ILORASERTIB	magma	SET	19	0.654939	0.14985	0.004935	0.25626	0.984093	0.25626	0.984093	0.224831	0.91463	48935	ILORASERTIB	ENSG00000134072; ENSG00000087586; ENSG00000113721; ENSG00000182866; ENSG00000197122; ENSG00000102755; ENSG00000101336; ENSG00000105146; ENSG00000254087; ENSG00000128052; ENSG00000178999; ENSG00000037280; ENSG00000134853; ENSG00000010810; ENSG00000125508; ENSG00000000938; ENSG00000176105; ENSG00000111816; ENSG00000136573; ENSG00000291971; ENSG00000285369	21
alz	Conditioned	IMAGABALIN	magma	SET	25	-0.649429	-0.1512	-0.005711	0.74197	0.984093	0.74197	0.984093	0.763202	0.999944	48935	IMAGABALIN	ENSG00000153956; ENSG00000105605; ENSG00000130433; ENSG00000142408; ENSG00000075461; ENSG00000182389; ENSG00000007402; ENSG00000151062; ENSG00000284953; ENSG00000067191; ENSG00000075429; ENSG00000006116; ENSG00000157445; ENSG00000198216; ENSG00000167535; ENSG00000006283; ENSG00000157388; ENSG00000166862; ENSG00000081248; ENSG00000100346; ENSG00000148408; ENSG00000108878; ENSG00000102001; ENSG00000165995; ENSG00000151067; ENSG00000196557; ENSG00000141837; ENSG00000285479	28
alz	Conditioned	IMARADENANT	magma	SET	3	0.411725	0.17572	0.0023006	0.34027	0.984093	0.34027	0.984093	0.313223	0.949895	48935	IMARADENANT	ENSG00000183044; ENSG00000107331; ENSG00000128271	3
alz	Conditioned	IMATINIB	magma	SET	25	0.577979	0.11785	0.0044512	0.28164	0.984093	0.28164	0.984093	0.250995	0.925344	48935	IMATINIB	ENSG00000157404; ENSG00000175264; ENSG00000186575; ENSG00000005471; ENSG00000136754; ENSG00000140474; ENSG00000105784; ENSG00000173610; ENSG00000153094; ENSG00000084453; ENSG00000197446; ENSG00000134853; ENSG00000100311; ENSG00000150347; ENSG00000138363; ENSG00000145216; ENSG00000186716; ENSG00000204580; ENSG00000234078; ENSG00000137332; ENSG00000230456; ENSG00000229767; ENSG00000223680; ENSG00000215522; ENSG00000198771; ENSG00000175793; ENSG00000249859; ENSG00000185811; ENSG00000113721; ENSG00000097007; ENSG00000182578; ENSG00000198400; ENSG00000165731	33
alz	Conditioned	IMCGP100	magma	SET	4	-1.09873	-0.67994	-0.010279	0.86405	0.986936	0.86405	0.986936	0.888833	0.999944	48935	IMC-GP100	ENSG00000185664; ENSG00000167286; ENSG00000198851; ENSG00000160654	4
alz	Conditioned	IMETIT	magma	SET	2	-0.0643096	-0.048674	-0.00052033	0.52564	0.984093	0.52564	0.984093	0.520327	0.991636	48935	IMETIT	ENSG00000125363; ENSG00000101180; ENSG00000134489	3
alz	Conditioned	IMGN388	magma	SET	14	-0.870092	-0.23556	-0.0066602	0.80787	0.986117	0.80787	0.986117	0.832724	0.999944	48935	IMGN-388	ENSG00000138448; ENSG00000176014; ENSG00000104833; ENSG00000258947; ENSG00000127824; ENSG00000261456; ENSG00000101162; ENSG00000152086; ENSG00000198033; ENSG00000137285; ENSG00000196230; ENSG00000123416; ENSG00000167552; ENSG00000188229; ENSG00000137267; ENSG00000167553; ENSG00000235067; ENSG00000232575; ENSG00000227739; ENSG00000224156; ENSG00000229684; ENSG00000183311; ENSG00000232421; ENSG00000292120	24
alz	Conditioned	IMIDAFENACIN	magma	SET	2	0.512237	0.39098	0.0041796	0.30425	0.984093	0.30425	0.984093	0.274693	0.936617	48935	IMIDAFENACIN	ENSG00000133019; ENSG00000168539	2
alz	Conditioned	IMIDAPRIL	magma	SET	4	1.84564	1.0034	0.015169	0.032482	0.732992	0.032482	0.732992	0.0265354	0.600539	48935	IMIDAPRIL	ENSG00000159640; ENSG00000135744; ENSG00000167657; ENSG00000168398	4
alz	Conditioned	IMIDOCARB	magma	SET	2	0.331837	0.24907	0.0026626	0.37001	0.984093	0.37001	0.984093	0.345538	0.961655	48935	IMIDOCARB	ENSG00000177889; ENSG00000125618	2
alz	Conditioned	IMIGLITAZAR	magma	SET	3	0.279477	0.19576	0.002563	0.38994	0.984093	0.38994	0.984093	0.367505	0.968817	48935	IMIGLITAZAR	ENSG00000186951; ENSG00000132170; ENSG00000248098	3
alz	Conditioned	IMINOSTILBENE	magma	SET	2	-0.627158	-0.50236	-0.0053703	0.73472	0.984093	0.73472	0.984093	0.755336	0.999944	48935	IMINOSTILBENE	ENSG00000171298; ENSG00000291507; ENSG00000161800	3
alz	Conditioned	IMIPRAMINE	magma	SET	26	0.225727	0.046168	0.0017783	0.41071	0.984093	0.41071	0.984093	0.390566	0.973343	48935	IMIPRAMINE	ENSG00000108576; ENSG00000103546; ENSG00000120907; ENSG00000170214; ENSG00000171873; ENSG00000168539; ENSG00000181072; ENSG00000133019; ENSG00000180720; ENSG00000184984; ENSG00000184845; ENSG00000149295; ENSG00000169676; ENSG00000196639; ENSG00000178394; ENSG00000102468; ENSG00000147246; ENSG00000158748; ENSG00000148680; ENSG00000184408; ENSG00000171385; ENSG00000143473; ENSG00000055118; ENSG00000142319; ENSG00000276996; ENSG00000136881; ENSG00000276559; ENSG00000185231; ENSG00000244474	29
alz	Conditioned	IMIQUIMOD	magma	SET	2	-0.774339	-0.65125	-0.006962	0.78063	0.985468	0.78063	0.985468	0.804381	0.999944	48935	IMIQUIMOD	ENSG00000123453; ENSG00000197919; ENSG00000196664; ENSG00000101916	4
alz	Conditioned	IMMEPIP	magma	SET	2	-0.0643096	-0.048674	-0.00052033	0.52564	0.984093	0.52564	0.984093	0.520327	0.991636	48935	IMMEPIP	ENSG00000101180; ENSG00000125363; ENSG00000134489	3
alz	Conditioned	IMMUNOSUPPRESSANT	magma	SET	13	1.03714	0.27447	0.0074783	0.14984	0.984093	0.14984	0.984093	0.122083	0.834536	48935	IMMUNOSUPPRESSANT	ENSG00000171711; ENSG00000285181; ENSG00000285433; ENSG00000275444; ENSG00000177257; ENSG00000124762; ENSG00000102970; ENSG00000047457; ENSG00000087245; ENSG00000115008; ENSG00000118785; ENSG00000081237; ENSG00000262418; ENSG00000196611; ENSG00000004478; ENSG00000111276; ENSG00000136936; ENSG00000196262; ENSG00000102967	19
alz	Conditioned	IMMUNOTHERAPEUTICAGENT	magma	SET	9	-0.25096	-0.091786	-0.002081	0.59908	0.984093	0.59908	0.984093	0.603959	0.999636	48935	IMMUNOTHERAPEUTIC_AGENT	ENSG00000135318; ENSG00000158125; ENSG00000203747; ENSG00000162747; ENSG00000005381; ENSG00000170345; ENSG00000137077; ENSG00000188641; ENSG00000163273; ENSG00000275385; ENSG00000278006; ENSG00000278167	12
alz	Conditioned	IMMUNOTHERAPYREGIMENMKC1106MT	magma	SET	2	-1.05675	-0.81843	-0.0087492	0.85468	0.98656	0.85468	0.98656	0.879728	0.999944	48935	IMMUNOTHERAPY_REGIMEN_MKC-1106-MT	ENSG00000120215; ENSG00000077498	2
alz	Conditioned	IMMUNOTOXIN	magma	SET	8	1.10107	0.43444	0.0092869	0.13544	0.984093	0.13544	0.984093	0.109201	0.816659	48935	IMMUNOTOXIN	ENSG00000131095; ENSG00000012124; ENSG00000069482; ENSG00000114200; ENSG00000122585; ENSG00000086205; ENSG00000107643; ENSG00000164400	8
alz	Conditioned	IMPLITAPIDE	magma	SET	2	-0.69868	-0.5283	-0.0056476	0.75762	0.984117	0.75762	0.984117	0.780022	0.999944	48935	IMPLITAPIDE	ENSG00000185624; ENSG00000138823	2
alz	Conditioned	IMPROMIDINE	magma	SET	2	-0.30491	-0.23679	-0.0025313	0.61978	0.984093	0.61978	0.984093	0.627384	0.999944	48935	IMPROMIDINE	ENSG00000101180; ENSG00000125363; ENSG00000123505	3
alz	Conditioned	IMSIDOLIMAB	magma	SET	2	-0.378124	-0.31202	-0.0033356	0.64733	0.984093	0.64733	0.984093	0.658461	0.999944	48935	IMSIDOLIMAB	ENSG00000196083; ENSG00000115598	2
alz	Conditioned	INARIGIVIRSOPROXIL	magma	SET	2	-0.487	-0.27028	-0.0028893	0.68686	0.984093	0.68686	0.984093	0.702712	0.999944	48935	INARIGIVIR_SOPROXIL	ENSG00000167207; ENSG00000107201	2
alz	Conditioned	INAVOLISIB	magma	SET	4	-0.219436	-0.11717	-0.0017713	0.58684	0.984093	0.58684	0.984093	0.590058	0.999108	48935	INAVOLISIB	ENSG00000066468; ENSG00000121879; ENSG00000198734; ENSG00000057593	4
alz	Conditioned	INC280	magma	SET	3	-0.0091993	-0.0057181	-7.4863e-05	0.50367	0.984093	0.50367	0.984093	0.495365	0.98905	48935	INC-280	ENSG00000105976; ENSG00000171862; ENSG00000284792; ENSG00000069696; ENSG00000276825	5
alz	Conditioned	INCADRONICACID	magma	SET	2	-0.398636	-0.15025	-0.0016062	0.65492	0.984093	0.65492	0.984093	0.667073	0.999944	48935	INCADRONIC_ACID	ENSG00000106605; ENSG00000160752	2
alz	Conditioned	INCB13739	magma	SET	2	-0.9658	-0.63455	-0.0067834	0.83292	0.986312	0.83292	0.986312	0.858211	0.999944	48935	INCB13739	ENSG00000117594; ENSG00000075415	2
alz	Conditioned	INCB3284	magma	SET	2	0.733361	0.37034	0.003959	0.23167	0.984093	0.23167	0.984093	0.200014	0.902016	48935	INCB3284	ENSG00000121807; ENSG00000107796	2
alz	Conditioned	INCB38579	magma	SET	2	-0.30491	-0.23679	-0.0025313	0.61978	0.984093	0.61978	0.984093	0.627384	0.999944	48935	INCB-38579	ENSG00000101180; ENSG00000125363; ENSG00000123505	3
alz	Conditioned	INCB7839	magma	SET	2	3.7915	2.5433	0.027188	7.5156e-05	0.032261	7.5156e-05	0.032261	0.000813643	0.255228	48935	INCB7839	ENSG00000137845; ENSG00000151694	2
alz	Conditioned	INCB8761	magma	SET	2	0.733361	0.37034	0.003959	0.23167	0.984093	0.23167	0.984093	0.200014	0.902016	48935	INCB8761	ENSG00000107796; ENSG00000121807	2
alz	Conditioned	INCLACUMAB	magma	SET	2	-0.966015	-0.73818	-0.0078913	0.83297	0.986312	0.83297	0.986312	0.858267	0.999944	48935	INCLACUMAB	ENSG00000174175; ENSG00000110876	2
alz	Conditioned	INCLISIRAN	magma	SET	3	0.22721	0.12552	0.0016434	0.41013	0.984093	0.41013	0.984093	0.389929	0.973273	48935	INCLISIRAN	ENSG00000130164; ENSG00000169174; ENSG00000084674; ENSG00000291544	4
alz	Conditioned	INCOBOTULINUMTOXINA	magma	SET	2	1.25025	1.069	0.011427	0.10562	0.964567	0.10562	0.964567	0.0835021	0.777681	48935	INCOBOTULINUMTOXINA	ENSG00000132639; ENSG00000110680	2
alz	Conditioned	INCOMPLETEFREUNDSADJUVANT	magma	SET	2	-0.118911	-0.090176	-0.00096399	0.54733	0.984093	0.54733	0.984093	0.545002	0.993407	48935	INCOMPLETE_FREUND'S_ADJUVANT	ENSG00000120215; ENSG00000119888; ENSG00000221867; ENSG00000292186	4
alz	Conditioned	INCYCLINIDE	magma	SET	2	0.850886	0.64903	0.0069382	0.19742	0.984093	0.19742	0.984093	0.166496	0.878159	48935	INCYCLINIDE	ENSG00000087245; ENSG00000100985	2
alz	Conditioned	INDACATEROL	magma	SET	4	-1.51739	-0.76877	-0.011622	0.93541	0.990295	0.93541	0.990295	0.953383	0.999944	48935	INDACATEROL	ENSG00000159842; ENSG00000278741; ENSG00000276016; ENSG00000175164; ENSG00000281879; ENSG00000241635; ENSG00000169252; ENSG00000043591	8
alz	Conditioned	INDANTADOL	magma	SET	7	1.59257	0.64203	0.012838	0.055637	0.839161	0.055637	0.839161	0.0436202	0.670478	48935	INDANTADOL	ENSG00000116032; ENSG00000189221; ENSG00000198785; ENSG00000105464; ENSG00000069535; ENSG00000161509; ENSG00000273079; ENSG00000176884; ENSG00000183454	9
alz	Conditioned	INDAPAMIDE	magma	SET	6	0.0977694	0.048609	0.00089993	0.46106	0.984093	0.46106	0.984093	0.447056	0.983532	48935	INDAPAMIDE	ENSG00000053918; ENSG00000282076; ENSG00000070915; ENSG00000180509; ENSG00000101255; ENSG00000104267; ENSG00000166736	7
alz	Conditioned	INDATUXIMABRAVTANSINE	magma	SET	14	-0.589331	-0.16262	-0.0045979	0.72218	0.984093	0.72218	0.984093	0.74162	0.999944	48935	INDATUXIMAB_RAVTANSINE	ENSG00000115884; ENSG00000137285; ENSG00000127824; ENSG00000188229; ENSG00000261456; ENSG00000152086; ENSG00000198033; ENSG00000258947; ENSG00000167552; ENSG00000196230; ENSG00000167553; ENSG00000137267; ENSG00000104833; ENSG00000123416; ENSG00000176014; ENSG00000101162; ENSG00000235067; ENSG00000232575; ENSG00000227739; ENSG00000224156; ENSG00000229684; ENSG00000183311; ENSG00000232421; ENSG00000292120	24
alz	Conditioned	INDECAINIDE	magma	SET	10	-0.391671	-0.15189	-0.00363	0.65235	0.984093	0.65235	0.984093	0.664159	0.999944	48935	INDECAINIDE	ENSG00000183873; ENSG00000136531; ENSG00000007314; ENSG00000185313; ENSG00000196876; ENSG00000144285; ENSG00000153253; ENSG00000136546; ENSG00000169432; ENSG00000168356	10
alz	Conditioned	INDEGLITAZAR	magma	SET	4	0.81798	0.4209	0.0063628	0.20669	0.984093	0.20669	0.984093	0.175402	0.88187	48935	INDEGLITAZAR	ENSG00000132170; ENSG00000186951; ENSG00000112033; ENSG00000084676	4
alz	Conditioned	INDIBULIN	magma	SET	14	-0.624048	-0.17454	-0.0049348	0.73369	0.984093	0.73369	0.984093	0.754227	0.999944	48935	INDIBULIN	ENSG00000166402; ENSG00000261456; ENSG00000167552; ENSG00000188229; ENSG00000137267; ENSG00000101162; ENSG00000196230; ENSG00000198033; ENSG00000258947; ENSG00000167553; ENSG00000176014; ENSG00000137285; ENSG00000123416; ENSG00000152086; ENSG00000104833; ENSG00000127824; ENSG00000235067; ENSG00000232575; ENSG00000227739; ENSG00000224156; ENSG00000229684; ENSG00000183311; ENSG00000232421; ENSG00000292120	24
alz	Conditioned	INDINAVIR	magma	SET	7	-1.23906	-0.51919	-0.010382	0.89233	0.987552	0.89233	0.987552	0.915544	0.999944	48935	INDINAVIR	ENSG00000164400; ENSG00000137203; ENSG00000181856; ENSG00000288174; ENSG00000125257; ENSG00000160868; ENSG00000106258; ENSG00000160870	8
alz	Conditioned	INDIRUBIN	magma	SET	3	-0.151364	-0.1108	-0.0014507	0.56016	0.984093	0.56016	0.984093	0.559683	0.995862	48935	INDIRUBIN	ENSG00000170312; ENSG00000164885; ENSG00000105723	3
alz	Conditioned	INDIRUBIN3MONOXIME	magma	SET	5	0.585168	0.27404	0.0046315	0.27922	0.984093	0.27922	0.984093	0.248458	0.924855	48935	INDIRUBIN-3-MONOXIME	ENSG00000170312; ENSG00000123374; ENSG00000164885; ENSG00000176749; ENSG00000082701	5
alz	Conditioned	INDISULAM	magma	SET	8	0.587497	0.19905	0.0042551	0.27843	0.984093	0.27843	0.984093	0.247644	0.924815	48935	INDISULAM	ENSG00000111640; ENSG00000291043; ENSG00000133742; ENSG00000074410; ENSG00000118298; ENSG00000104267; ENSG00000131686; ENSG00000168748; ENSG00000107159	9
alz	Conditioned	INDOBUFEN	magma	SET	2	-1.03726	-0.82293	-0.0087973	0.85019	0.98656	0.85019	0.98656	0.875317	0.999944	48935	INDOBUFEN	ENSG00000095303; ENSG00000073756	2
alz	Conditioned	INDOLE3CARBINOL	magma	SET	7	1.48968	0.68692	0.013736	0.068165	0.881722	0.068165	0.881722	0.0531731	0.701166	48935	INDOLE-3-CARBINOL	ENSG00000121879; ENSG00000105851; ENSG00000051382; ENSG00000027697; ENSG00000130513; ENSG00000123374; ENSG00000106546	7
alz	Conditioned	INDOMETACIN	magma	SET	19	-0.616762	-0.14777	-0.0048666	0.7313	0.984093	0.7313	0.984093	0.751586	0.999944	48935	INDOMETACIN	ENSG00000196139; ENSG00000148344; ENSG00000141367; ENSG00000180509; ENSG00000111674; ENSG00000166888; ENSG00000134363; ENSG00000130561; ENSG00000281857; ENSG00000148926; ENSG00000114013; ENSG00000073756; ENSG00000095303; ENSG00000124767; ENSG00000188257; ENSG00000186951; ENSG00000132170; ENSG00000183134; ENSG00000140043; ENSG00000076351	20
alz	Conditioned	INDOPROFEN	magma	SET	4	-1.25132	-0.72853	-0.011013	0.89458	0.98812	0.89458	0.98812	0.917625	0.999944	48935	INDOPROFEN	ENSG00000095303; ENSG00000073756; ENSG00000163464; ENSG00000180871	4
alz	Conditioned	INDORAMIN	magma	SET	5	-0.363157	-0.19686	-0.0033272	0.64175	0.984093	0.64175	0.984093	0.652186	0.999944	48935	INDORAMIN	ENSG00000198691; ENSG00000131269; ENSG00000204574; ENSG00000236149; ENSG00000231129; ENSG00000232169; ENSG00000236342; ENSG00000225989; ENSG00000206490; ENSG00000120907; ENSG00000170214; ENSG00000171873; ENSG00000274286; ENSG00000184160	14
alz	Conditioned	INDOXIMOD	magma	SET	4	0.0031387	0.0014718	2.2249e-05	0.49875	0.984093	0.49875	0.984093	0.489766	0.988028	48935	INDOXIMOD	ENSG00000141564; ENSG00000167965; ENSG00000198793; ENSG00000131203	4
alz	Conditioned	INDUSATUMABVEDOTIN	magma	SET	15	-0.796748	-0.21509	-0.0062947	0.7872	0.985633	0.7872	0.985633	0.811299	0.999944	48935	INDUSATUMAB_VEDOTIN	ENSG00000070019; ENSG00000006377; ENSG00000152086; ENSG00000167552; ENSG00000258947; ENSG00000261456; ENSG00000198033; ENSG00000137267; ENSG00000167553; ENSG00000188229; ENSG00000127824; ENSG00000104833; ENSG00000196230; ENSG00000176014; ENSG00000123416; ENSG00000137285; ENSG00000101162; ENSG00000235067; ENSG00000232575; ENSG00000227739; ENSG00000224156; ENSG00000229684; ENSG00000183311; ENSG00000232421; ENSG00000292120	25
alz	Conditioned	INEBILIZUMAB	magma	SET	3	0.838186	0.37451	0.0049032	0.20097	0.984093	0.20097	0.984093	0.169863	0.879726	48935	INEBILIZUMAB	ENSG00000197045; ENSG00000177455; ENSG00000171885	3
alz	Conditioned	INECALCITOL	magma	SET	2	0.198111	0.1328	0.0014196	0.42148	0.984093	0.42148	0.984093	0.402592	0.97672	48935	INECALCITOL	ENSG00000110987; ENSG00000111424	2
alz	Conditioned	INFLIXIMAB	magma	SET	18	0.0334589	0.0082252	0.00026366	0.48665	0.984093	0.48665	0.984093	0.476035	0.986637	48935	INFLIXIMAB	ENSG00000232810; ENSG00000180257; ENSG00000172292; ENSG00000162594; ENSG00000124172; ENSG00000113302; ENSG00000179344; ENSG00000206237; ENSG00000225824; ENSG00000233209; ENSG00000231286; ENSG00000231939; ENSG00000206302; ENSG00000223865; ENSG00000230708; ENSG00000229295; ENSG00000236693; ENSG00000237710; ENSG00000230763; ENSG00000215048; ENSG00000226826; ENSG00000139155; ENSG00000197818; ENSG00000101096; ENSG00000163207; ENSG00000100906; ENSG00000151694; ENSG00000028137; ENSG00000137462; ENSG00000134539; ENSG00000204525; ENSG00000237022; ENSG00000233841; ENSG00000228299; ENSG00000225691; ENSG00000206435; ENSG00000206452; ENSG00000112319; ENSG00000072694; ENSG00000204592; ENSG00000236632; ENSG00000233904; ENSG00000229252; ENSG00000225201; ENSG00000206493; ENSG00000230254; ENSG00000102970; ENSG00000277632; ENSG00000278567; ENSG00000274221; ENSG00000136869; ENSG00000204490; ENSG00000228321; ENSG00000228849; ENSG00000228978; ENSG00000223952; ENSG00000230108; ENSG00000206439	58
alz	Conditioned	INGENOL	magma	SET	2	-1.12167	-0.94743	-0.010128	0.86899	0.986936	0.86899	0.986936	0.8936	0.999944	48935	INGENOL	ENSG00000163932; ENSG00000171132	2
alz	Conditioned	INGENOLMEBUTATE	magma	SET	13	-1.71445	-0.54883	-0.014953	0.95677	0.991959	0.95677	0.991959	0.970539	0.999944	48935	INGENOL_MEBUTATE	ENSG00000166501; ENSG00000183072; ENSG00000184033; ENSG00000117151; ENSG00000171132; ENSG00000154229; ENSG00000163558; ENSG00000027075; ENSG00000065243; ENSG00000126583; ENSG00000123143; ENSG00000065675; ENSG00000067606; ENSG00000163932	14
alz	Conditioned	INIPARIB	magma	SET	2	-0.942794	-0.76437	-0.0081712	0.8271	0.986312	0.8271	0.986312	0.852391	0.999944	48935	INIPARIB	ENSG00000143799; ENSG00000139618	2
alz	Conditioned	INIXACICLIB	magma	SET	2	0.458526	0.23278	0.0024884	0.32329	0.984093	0.32329	0.984093	0.294905	0.94457	48935	INIXACICLIB	ENSG00000135446; ENSG00000187840	2
alz	Conditioned	INOSINE	magma	SET	2	-0.811716	-0.69073	-0.007384	0.79152	0.985663	0.79152	0.985663	0.81584	0.999944	48935	INOSINE	ENSG00000143799; ENSG00000198805; ENSG00000291814	3
alz	Conditioned	INOSITOL	magma	SET	11	-1.18561	-0.35375	-0.0088666	0.8821	0.986936	0.8821	0.986936	0.90603	0.999944	48935	INOSITOL	ENSG00000122194; ENSG00000110448; ENSG00000152822; ENSG00000175445; ENSG00000118523; ENSG00000185652; ENSG00000135318; ENSG00000169047; ENSG00000135605; ENSG00000110148; ENSG00000103502	11
alz	Conditioned	INOSITOL245TRISPHOSPHATE	magma	SET	2	0.735382	0.62592	0.0066912	0.23106	0.984093	0.23106	0.984093	0.199395	0.901664	48935	INOSITOL_2,4,5-TRISPHOSPHATE	ENSG00000066382; ENSG00000150995	2
alz	Conditioned	INOTUZUMABOZOGAMICIN	magma	SET	4	0.444381	0.25695	0.0038845	0.32838	0.984093	0.32838	0.984093	0.300372	0.946657	48935	INOTUZUMAB_OZOGAMICIN	ENSG00000168243; ENSG00000012124; ENSG00000097007; ENSG00000186716	4
alz	Conditioned	INSL3	magma	SET	2	3.65821	4.05	0.043295	0.00012737	0.0440105	0.00012737	0.0440105	0.000999324	0.265285	48935	INSL3	ENSG00000142192; ENSG00000157500	2
alz	Conditioned	INSL5	magma	SET	2	-2.25537	-1.2709	-0.013586	0.98794	0.996493	0.98794	0.996493	0.992641	0.999944	48935	INSL5	ENSG00000142515; ENSG00000198931	2
alz	Conditioned	INSM18	magma	SET	4	-0.128491	-0.06399	-0.00096735	0.55112	0.984093	0.55112	0.984093	0.549336	0.993407	48935	INSM-18	ENSG00000140443; ENSG00000141736; ENSG00000118271; ENSG00000012779; ENSG00000275565	5
alz	Conditioned	INSULINDEGLUDEC	magma	SET	2	1.57529	1.2137	0.012975	0.0576	0.843832	0.0576	0.843832	0.0450943	0.675588	48935	INSULIN_DEGLUDEC	ENSG00000171105; ENSG00000254647	2
alz	Conditioned	INSULINPEGLISPRO	magma	SET	2	1.57529	1.2137	0.012975	0.0576	0.843832	0.0576	0.843832	0.0450943	0.675588	48935	INSULIN_PEGLISPRO	ENSG00000171105; ENSG00000254647	2
alz	Conditioned	INSULINREGULARHUMAN	magma	SET	27	-0.509146	-0.10661	-0.0041843	0.69467	0.984093	0.69467	0.984093	0.711355	0.999944	48935	INSULIN,_REGULAR,_HUMAN	ENSG00000108953; ENSG00000274474; ENSG00000135447; ENSG00000109424; ENSG00000151790; ENSG00000262635; ENSG00000115290; ENSG00000165269; ENSG00000164326; ENSG00000197971; ENSG00000115386; ENSG00000148926; ENSG00000220205; ENSG00000185338; ENSG00000106113; ENSG00000175426; ENSG00000129214; ENSG00000059804; ENSG00000170677; ENSG00000159164; ENSG00000072310; ENSG00000101076; ENSG00000171223; ENSG00000163623; ENSG00000029559; ENSG00000090402; ENSG00000181856; ENSG00000288174; ENSG00000185950; ENSG00000181092	30
alz	Conditioned	INSULINSUSPISOPHANERECOMBINANTHUMAN	magma	SET	2	1.57529	1.2137	0.012975	0.0576	0.843832	0.0576	0.843832	0.0450943	0.675588	48935	INSULIN_SUSP_ISOPHANE_RECOMBINANT_HUMAN	ENSG00000254647; ENSG00000171105	2
alz	Conditioned	INSULINSUSPPROTAMINEZINCBEEFPORK	magma	SET	2	1.57529	1.2137	0.012975	0.0576	0.843832	0.0576	0.843832	0.0450943	0.675588	48935	INSULIN_SUSP_PROTAMINE_ZINC_BEEF/PORK	ENSG00000254647; ENSG00000171105	2
alz	Conditioned	INSULINZINCSUSPRECOMBINANTHUMAN	magma	SET	2	1.57529	1.2137	0.012975	0.0576	0.843832	0.0576	0.843832	0.0450943	0.675588	48935	INSULIN_ZINC_SUSP_RECOMBINANT_HUMAN	ENSG00000254647; ENSG00000171105	2
alz	Conditioned	INT767	magma	SET	2	0.391417	0.22746	0.0024316	0.34775	0.984093	0.34775	0.984093	0.321317	0.954292	48935	INT-767	ENSG00000072778; ENSG00000179921	2
alz	Conditioned	INTEGRINRECEPTORANTAGONISTGLPG0187	magma	SET	6	1.4908	0.5623	0.01041	0.068016	0.881503	0.068016	0.881503	0.0530599	0.700559	48935	INTEGRIN_RECEPTOR_ANTAGONIST_GLPG0187	ENSG00000082781; ENSG00000115221; ENSG00000150093; ENSG00000138448; ENSG00000161638; ENSG00000259207	6
alz	Conditioned	INTERFERONALFA	magma	SET	2	1.86173	1.5753	0.01684	0.031331	0.72575	0.031331	0.72575	0.0256931	0.598141	48935	INTERFERON_ALFA	ENSG00000142166; ENSG00000159110	2
alz	Conditioned	INTERFERONALFA2A	magma	SET	2	1.86173	1.5753	0.01684	0.031331	0.72575	0.031331	0.72575	0.0256931	0.598141	48935	INTERFERON ALFA-2A	ENSG00000159110; ENSG00000142166	2
alz	Conditioned	INTERFERONALFA2B	magma	SET	9	-2.2546	-0.68222	-0.015468	0.98791	0.996483	0.98791	0.996483	0.992626	0.999944	48935	INTERFERON_ALFA-2B	ENSG00000159110; ENSG00000111537; ENSG00000136244; ENSG00000142166; ENSG00000055332; ENSG00000188379; ENSG00000125877; ENSG00000140718; ENSG00000272395; ENSG00000292250; ENSG00000150782	11
alz	Conditioned	INTERFERONALFACON1	magma	SET	2	1.86173	1.5753	0.01684	0.031331	0.72575	0.031331	0.72575	0.0256931	0.598141	48935	INTERFERON_ALFACON-1	ENSG00000159110; ENSG00000142166	2
alz	Conditioned	INTERFERONALFAN1	magma	SET	3	1.23497	0.85438	0.011186	0.10843	0.96551	0.10843	0.96551	0.0858427	0.78211	48935	INTERFERON_ALFA-N1	ENSG00000197110; ENSG00000291876; ENSG00000142166; ENSG00000272395; ENSG00000292250; ENSG00000159110	6
alz	Conditioned	INTERFERONALFAN3	magma	SET	3	0.840293	0.51331	0.0067204	0.20038	0.984093	0.20038	0.984093	0.169296	0.879418	48935	INTERFERON_ALFA-N3	ENSG00000159110; ENSG00000142166; ENSG00000188379	3
alz	Conditioned	INTERFERONBETA	magma	SET	4	0.818268	0.43279	0.0065426	0.20661	0.984093	0.20661	0.984093	0.175325	0.88187	48935	INTERFERON_BETA	ENSG00000159110; ENSG00000196611; ENSG00000047457; ENSG00000142166	4
alz	Conditioned	INTERFERONBETA1A	magma	SET	11	0.816338	0.26482	0.0066374	0.20716	0.984093	0.20716	0.984093	0.175863	0.882012	48935	INTERFERON_BETA-1A	ENSG00000117595; ENSG00000234745; ENSG00000224608; ENSG00000223532; ENSG00000232126; ENSG00000206450; ENSG00000228964; ENSG00000159110; ENSG00000197971; ENSG00000142166; ENSG00000171855; ENSG00000005844; ENSG00000143067; ENSG00000196735; ENSG00000225890; ENSG00000257473; ENSG00000236418; ENSG00000231823; ENSG00000223793; ENSG00000233192; ENSG00000206301; ENSG00000228284; ENSG00000231526; ENSG00000225103; ENSG00000232062; ENSG00000206305; ENSG00000237541; ENSG00000189283; ENSG00000116815; ENSG00000165219; ENSG00000196126; ENSG00000229074; ENSG00000206240; ENSG00000236884; ENSG00000228080; ENSG00000206306; ENSG00000069667	37
alz	Conditioned	INTERFERONBETA1B	magma	SET	9	1.4105	0.51091	0.011584	0.079202	0.910725	0.079202	0.910725	0.0618782	0.726703	48935	INTERFERON_BETA-1B	ENSG00000159110; ENSG00000143067; ENSG00000142166; ENSG00000196735; ENSG00000225890; ENSG00000257473; ENSG00000236418; ENSG00000231823; ENSG00000223793; ENSG00000233192; ENSG00000206301; ENSG00000228284; ENSG00000231526; ENSG00000225103; ENSG00000232062; ENSG00000206305; ENSG00000237541; ENSG00000134460; ENSG00000109471; ENSG00000117595; ENSG00000189283; ENSG00000116815; ENSG00000165219	23
alz	Conditioned	INTERFERONGAMMA	magma	SET	2	0.454454	0.25808	0.0027589	0.32475	0.984093	0.32475	0.984093	0.296472	0.945087	48935	INTERFERON GAMMA	ENSG00000159128; ENSG00000262795; ENSG00000027697	3
alz	Conditioned	INTERLEUKIN11	magma	SET	7	0.328816	0.13005	0.0026005	0.37115	0.984093	0.37115	0.984093	0.346798	0.961819	48935	INTERLEUKIN-11	ENSG00000137070; ENSG00000131095; ENSG00000129152; ENSG00000164400; ENSG00000197122; ENSG00000291971; ENSG00000005381; ENSG00000007171	8
alz	Conditioned	INTERLEUKIN12GENE	magma	SET	2	1.02051	0.7801	0.0083394	0.15375	0.984093	0.15375	0.984093	0.125595	0.839492	48935	INTERLEUKIN-12_GENE	ENSG00000164400; ENSG00000178562	2
alz	Conditioned	INTERLEUKIN8	magma	SET	3	0.73312	0.50229	0.0065762	0.23175	0.984093	0.23175	0.984093	0.200084	0.902016	48935	INTERLEUKIN-8	ENSG00000196352; ENSG00000142871; ENSG00000157168	3
alz	Conditioned	INTETUMUMAB	magma	SET	3	1.79569	1.003	0.013132	0.036277	0.751891	0.036277	0.751891	0.0292942	0.611998	48935	INTETUMUMAB	ENSG00000082781; ENSG00000259207; ENSG00000138448	3
alz	Conditioned	IODINEI131	magma	SET	2	1.85837	1.3801	0.014754	0.031563	0.728554	0.031563	0.728554	0.0258655	0.59902	48935	IODINE_I-131	ENSG00000152266; ENSG00000164362	2
alz	Conditioned	IODOMELATONIN	magma	SET	3	-1.60411	-1.1057	-0.014476	0.94564	0.990831	0.94564	0.990831	0.961771	0.999944	48935	IODOMELATONIN	ENSG00000168412; ENSG00000134640; ENSG00000124588	3
alz	Conditioned	IODOPHENPROPIT	magma	SET	2	-0.0643096	-0.048674	-0.00052033	0.52564	0.984093	0.52564	0.984093	0.520327	0.991636	48935	IODOPHENPROPIT	ENSG00000125363; ENSG00000101180; ENSG00000134489	3
alz	Conditioned	IONOMYCIN	magma	SET	6	-1.75707	-0.67143	-0.012431	0.96053	0.992363	0.96053	0.992363	0.973425	0.999944	48935	IONOMYCIN	ENSG00000122861; ENSG00000169429; ENSG00000123358; ENSG00000058404; ENSG00000110448; ENSG00000198959	6
alz	Conditioned	IOX1	magma	SET	6	0.0648638	0.020879	0.00038655	0.47414	0.984093	0.47414	0.984093	0.461891	0.985185	48935	IOX1	ENSG00000186810; ENSG00000198380; ENSG00000115486; ENSG00000135766; ENSG00000115548; ENSG00000107077; ENSG00000132510	7
alz	Conditioned	IOX2	magma	SET	3	-0.10947	-0.057462	-0.00075231	0.54358	0.984093	0.54358	0.984093	0.540763	0.993407	48935	IOX2	ENSG00000186810; ENSG00000126012; ENSG00000127554; ENSG00000291944; ENSG00000135766; ENSG00000173120	6
alz	Conditioned	IP3	magma	SET	3	0.153615	0.084748	0.0011096	0.43896	0.984093	0.43896	0.984093	0.422192	0.980859	48935	IP3	ENSG00000124920; ENSG00000150995; ENSG00000066382	3
alz	Conditioned	IPH2101	magma	SET	2	0.00208884	0.001716	1.8344e-05	0.49917	0.984093	0.49917	0.984093	0.490233	0.988028	48935	IPH-2101	ENSG00000276011; ENSG00000277725; ENSG00000275407; ENSG00000273661; ENSG00000276731; ENSG00000275546; ENSG00000275960; ENSG00000275914; ENSG00000277251; ENSG00000278692; ENSG00000278731; ENSG00000273578; ENSG00000274412; ENSG00000284150; ENSG00000284120; ENSG00000276327; ENSG00000278304; ENSG00000284560; ENSG00000273517; ENSG00000283937; ENSG00000275306; ENSG00000273603; ENSG00000275421; ENSG00000278120; ENSG00000275921; ENSG00000277885; ENSG00000275452; ENSG00000276258; ENSG00000278152; ENSG00000275737; ENSG00000276139; ENSG00000278300; ENSG00000274438; ENSG00000275253; ENSG00000275735; ENSG00000274518; ENSG00000276425; ENSG00000275583; ENSG00000125498; ENSG00000284100; ENSG00000274782; ENSG00000278755; ENSG00000284530; ENSG00000278495; ENSG00000276820; ENSG00000277356; ENSG00000275080; ENSG00000278805; ENSG00000277833; ENSG00000278821; ENSG00000274692; ENSG00000283723; ENSG00000284145; ENSG00000284347; ENSG00000278248; ENSG00000276625; ENSG00000275276; ENSG00000284514; ENSG00000275750; ENSG00000284401; ENSG00000273510; ENSG00000278738; ENSG00000276310; ENSG00000273794; ENSG00000276387; ENSG00000275522; ENSG00000278207; ENSG00000284551; ENSG00000274926; ENSG00000277616; ENSG00000275196; ENSG00000278503; ENSG00000243772; ENSG00000283702; ENSG00000284241; ENSG00000277484; ENSG00000277317; ENSG00000283996; ENSG00000283790; ENSG00000273887; ENSG00000274108; ENSG00000278369; ENSG00000274402; ENSG00000275623; ENSG00000275008; ENSG00000284504; ENSG00000283708; ENSG00000284333; ENSG00000276459; ENSG00000278327; ENSG00000277554; ENSG00000284132; ENSG00000276590; ENSG00000284510; ENSG00000284044; ENSG00000273947; ENSG00000274952; ENSG00000276218; ENSG00000274830; ENSG00000275658; ENSG00000284236; ENSG00000277924; ENSG00000274410	103
alz	Conditioned	IPILIMUMAB	magma	SET	11	-2.37174	-0.62908	-0.015767	0.99114	0.997284	0.99114	0.997284	0.994649	0.999944	48935	IPILIMUMAB	ENSG00000163599; ENSG00000206503; ENSG00000224320; ENSG00000231834; ENSG00000235657; ENSG00000229215; ENSG00000227715; ENSG00000206505; ENSG00000223980; ENSG00000120217; ENSG00000163939; ENSG00000109738; ENSG00000177084; ENSG00000062822; ENSG00000095002; ENSG00000166710; ENSG00000273686; ENSG00000076242; ENSG00000116062; ENSG00000122512	20
alz	Conditioned	IPRAGLIFLOZIN	magma	SET	4	-1.02337	-0.53608	-0.0081041	0.84693	0.98656	0.84693	0.98656	0.8721	0.999944	48935	IPRAGLIFLOZIN	ENSG00000140675; ENSG00000100191; ENSG00000198851; ENSG00000167286	4
alz	Conditioned	IPRATROPIUM	magma	SET	5	0.175382	0.081046	0.0013698	0.43039	0.984093	0.43039	0.984093	0.412627	0.978881	48935	IPRATROPIUM	ENSG00000133019; ENSG00000168539; ENSG00000181072; ENSG00000180720; ENSG00000184984	5
alz	Conditioned	IPRIFLAVONE	magma	SET	4	0.559201	0.27832	0.0042074	0.28802	0.984093	0.28802	0.984093	0.257645	0.928536	48935	IPRIFLAVONE	ENSG00000115415; ENSG00000112701; ENSG00000138468; ENSG00000166192	4
alz	Conditioned	IPSAPIRONE	magma	SET	2	-0.951208	-1.0352	-0.011067	0.82926	0.986312	0.82926	0.986312	0.854554	0.999944	48935	IPSAPIRONE	ENSG00000121410; ENSG00000178394	2
alz	Conditioned	IRAK14INHIBITOR	magma	SET	2	-2.2802	-1.9568	-0.020919	0.9887	0.996764	0.9887	0.996764	0.993118	0.999944	48935	IRAK-1/4_INHIBITOR	ENSG00000044524; ENSG00000135333	2
alz	Conditioned	IRALUKAST	magma	SET	2	-1.65445	-1.2524	-0.013388	0.95097	0.991229	0.95097	0.991229	0.966002	0.999944	48935	IRALUKAST	ENSG00000135409; ENSG00000116748; ENSG00000173198	3
alz	Conditioned	IRAMPANEL	magma	SET	13	-0.923971	-0.3133	-0.0085363	0.82225	0.986312	0.82225	0.986312	0.847452	0.999944	48935	IRAMPANEL	ENSG00000152578; ENSG00000136546; ENSG00000185313; ENSG00000120251; ENSG00000169432; ENSG00000144285; ENSG00000168356; ENSG00000196876; ENSG00000155511; ENSG00000007314; ENSG00000125675; ENSG00000153253; ENSG00000136531; ENSG00000183873	14
alz	Conditioned	IRBESARTAN	magma	SET	7	-0.0172187	-0.0055284	-0.00011055	0.50687	0.984093	0.50687	0.984093	0.498994	0.989339	48935	IRBESARTAN	ENSG00000144891; ENSG00000084674; ENSG00000291544; ENSG00000130203; ENSG00000181856; ENSG00000288174; ENSG00000117054; ENSG00000102245; ENSG00000177606; ENSG00000100652	10
alz	Conditioned	IRINOTECAN	magma	SET	26	0.255473	0.04656	0.0017934	0.39918	0.984093	0.39918	0.984093	0.377734	0.970005	48935	IRINOTECAN	ENSG00000198900; ENSG00000184428; ENSG00000113522; ENSG00000020633; ENSG00000109321; ENSG00000126215; ENSG00000075223; ENSG00000103275; ENSG00000126214; ENSG00000173546; ENSG00000182621; ENSG00000163513; ENSG00000172831; ENSG00000121440; ENSG00000176438; ENSG00000143248; ENSG00000017797; ENSG00000242366; ENSG00000160179; ENSG00000114770; ENSG00000165084; ENSG00000164465; ENSG00000176974; ENSG00000284320; ENSG00000187608; ENSG00000124151; ENSG00000125618	27
alz	Conditioned	IRL2500	magma	SET	3	-1.26793	-0.838	-0.010971	0.89758	0.988143	0.89758	0.988143	0.92038	0.999944	48935	IRL_2500	ENSG00000165806; ENSG00000184254; ENSG00000136160	3
alz	Conditioned	IROFULVEN	magma	SET	2	0.369969	0.39657	0.0042394	0.35571	0.984093	0.35571	0.984093	0.329941	0.957346	48935	IROFULVEN	ENSG00000012048; ENSG00000100030	2
alz	Conditioned	IRSOGLADINE	magma	SET	2	0.924444	0.53676	0.005738	0.17763	0.984093	0.17763	0.984093	0.147737	0.863405	48935	IRSOGLADINE	ENSG00000065989; ENSG00000101751	2
alz	Conditioned	IRUPLINALKIB	magma	SET	4	1.746	0.98953	0.014959	0.040414	0.774555	0.040414	0.774555	0.0323164	0.624813	48935	IRUPLINALKIB	ENSG00000113070; ENSG00000047936; ENSG00000171094; ENSG00000143924	4
alz	Conditioned	IRX4204	magma	SET	3	-0.58549	-0.39907	-0.0052247	0.72089	0.984093	0.72089	0.984093	0.740221	0.999944	48935	IRX-4204	ENSG00000143171; ENSG00000204231; ENSG00000231321; ENSG00000227322; ENSG00000228333; ENSG00000235712; ENSG00000206289; ENSG00000186350; ENSG00000099822	9
alz	Conditioned	IRX4310	magma	SET	3	0.140045	0.10627	0.0013913	0.44432	0.984093	0.44432	0.984093	0.428176	0.98089	48935	IRX4310	ENSG00000077092; ENSG00000131759; ENSG00000172819	3
alz	Conditioned	ISAMOLTANE	magma	SET	2	-0.0462757	-0.039637	-0.00042373	0.51845	0.984093	0.51845	0.984093	0.512144	0.990622	48935	ISAMOLTANE	ENSG00000178394; ENSG00000135312	2
alz	Conditioned	ISATUXIMAB	magma	SET	2	0.838448	0.70822	0.007571	0.2009	0.984093	0.2009	0.984093	0.169794	0.879713	48935	ISATUXIMAB	ENSG00000004468; ENSG00000137198	2
alz	Conditioned	ISOBUTYRAMIDE	magma	SET	2	-1.00718	-0.772	-0.0082528	0.84307	0.98656	0.84307	0.98656	0.868298	0.999944	48935	ISOBUTYRAMIDE	ENSG00000213931; ENSG00000213934	2
alz	Conditioned	ISOBUTYRICACID	magma	SET	2	0.273468	0.22574	0.0024132	0.39225	0.984093	0.39225	0.984093	0.370061	0.969496	48935	ISOBUTYRIC_ACID	ENSG00000185897; ENSG00000149925	2
alz	Conditioned	ISOCHLOROGENICACIDB	magma	SET	2	3.03671	2.3284	0.024891	0.0011978	0.167949	0.0011978	0.167949	0.00271585	0.358311	48935	ISOCHLOROGENIC_ACID_B	ENSG00000142192; ENSG00000165629	2
alz	Conditioned	ISOETARINE	magma	SET	2	-1.97892	-1.6976	-0.018148	0.97608	0.994804	0.97608	0.994804	0.984756	0.999944	48935	ISOETARINE	ENSG00000043591; ENSG00000169252	2
alz	Conditioned	ISOFLAVONE	magma	SET	3	-0.215718	-0.13107	-0.0017161	0.5854	0.984093	0.5854	0.984093	0.588416	0.999108	48935	ISOFLAVONE	ENSG00000242252; ENSG00000047457; ENSG00000130649	3
alz	Conditioned	ISOFLURANE	magma	SET	25	-1.36926	-0.30399	-0.011482	0.91453	0.98823	0.91453	0.98823	0.935553	0.999944	48935	ISOFLURANE	ENSG00000171303; ENSG00000186795; ENSG00000109738; ENSG00000145888; ENSG00000100433; ENSG00000082482; ENSG00000169427; ENSG00000111262; ENSG00000017260; ENSG00000116039; ENSG00000258839; ENSG00000081248; ENSG00000151834; ENSG00000094755; ENSG00000145863; ENSG00000102287; ENSG00000022355; ENSG00000163285; ENSG00000109158; ENSG00000268089; ENSG00000187730; ENSG00000145864; ENSG00000166206; ENSG00000163288; ENSG00000113327; ENSG00000011677; ENSG00000186297; ENSG00000182256	28
alz	Conditioned	ISOGRANULATIMIDE	magma	SET	2	-0.326627	-0.24579	-0.0026275	0.62802	0.984093	0.62802	0.984093	0.636746	0.999944	48935	ISOGRANULATIMIDE	ENSG00000112759; ENSG00000183765	2
alz	Conditioned	ISOGUVACINE	magma	SET	12	-0.115333	-0.041264	-0.0010802	0.54591	0.984093	0.54591	0.984093	0.543392	0.993407	48935	ISOGUVACINE	ENSG00000137486; ENSG00000141480; ENSG00000111339; ENSG00000133794; ENSG00000120500; ENSG00000183185; ENSG00000099889; ENSG00000022355; ENSG00000151834; ENSG00000011677; ENSG00000109158; ENSG00000186297; ENSG00000145863; ENSG00000146276; ENSG00000111886	15
alz	Conditioned	ISOIANTHERANA	magma	SET	3	0.208172	0.12721	0.0016654	0.41755	0.984093	0.41755	0.984093	0.398223	0.974854	48935	ISO-IANTHERAN_A	ENSG00000169860; ENSG00000175591; ENSG00000244165	3
alz	Conditioned	ISOLIQUIRITIGENIN	magma	SET	2	-2.39339	-1.2634	-0.013506	0.99165	0.997397	0.99165	0.997397	0.994968	0.999944	48935	ISOLIQUIRITIGENIN	ENSG00000177606; ENSG00000173039; ENSG00000204681; ENSG00000237051; ENSG00000232632; ENSG00000237112; ENSG00000232569; ENSG00000206466; ENSG00000206511	9
alz	Conditioned	ISONIAZID	magma	SET	8	0.119783	0.046834	0.0010012	0.45233	0.984093	0.45233	0.984093	0.437194	0.981706	48935	ISONIAZID	ENSG00000123999; ENSG00000234745; ENSG00000224608; ENSG00000223532; ENSG00000232126; ENSG00000206450; ENSG00000228964; ENSG00000197408; ENSG00000148219; ENSG00000140505; ENSG00000165841; ENSG00000138115; ENSG00000130649; ENSG00000160868	14
alz	Conditioned	ISONIPECOTICACID	magma	SET	4	-0.205924	-0.13349	-0.002018	0.58157	0.984093	0.58157	0.984093	0.584091	0.999108	48935	ISONIPECOTIC_ACID	ENSG00000146276; ENSG00000141480; ENSG00000111339; ENSG00000099889; ENSG00000120500	5
alz	Conditioned	ISOPENTENYLPYROPHOSPHATE	magma	SET	3	-0.125012	-0.054599	-0.00071483	0.54974	0.984093	0.54974	0.984093	0.547779	0.993407	48935	ISOPENTENYLPYROPHOSPHATE	ENSG00000165629; ENSG00000136573; ENSG00000285369; ENSG00000106605	4
alz	Conditioned	ISOPIMARICACID	magma	SET	2	1.18661	1.0113	0.010811	0.1177	0.971884	0.1177	0.971884	0.0937547	0.790075	48935	ISOPIMARIC_ACID	ENSG00000145864; ENSG00000022355	2
alz	Conditioned	ISOPRENALINE	magma	SET	5	-1.96559	-0.98185	-0.016594	0.97532	0.994659	0.97532	0.994659	0.984231	0.999944	48935	ISOPRENALINE	ENSG00000043591; ENSG00000169252; ENSG00000188778; ENSG00000079435; ENSG00000075142	5
alz	Conditioned	ISOPROPAMIDE	magma	SET	4	-1.3189	-0.69639	-0.010528	0.90639	0.98823	0.90639	0.98823	0.928324	0.999944	48935	ISOPROPAMIDE	ENSG00000168539; ENSG00000133019; ENSG00000144579; ENSG00000180720	4
alz	Conditioned	ISOPROPANOL	magma	SET	3	-0.554642	-0.39582	-0.0051822	0.71043	0.984093	0.71043	0.984093	0.728746	0.999944	48935	ISOPROPANOL	ENSG00000137869; ENSG00000106258; ENSG00000138061	3
alz	Conditioned	ISOPROPYLISOTHIOCYANATE	magma	SET	2	-1.13939	-0.94916	-0.010147	0.87272	0.986936	0.87272	0.986936	0.897179	0.999944	48935	ISOPROPYL_ISOTHIOCYANATE	ENSG00000104321; ENSG00000196689	2
alz	Conditioned	ISOQUERCETIN	magma	SET	2	0.715748	0.59649	0.0063766	0.23708	0.984093	0.23708	0.984093	0.205401	0.90446	48935	ISOQUERCETIN	ENSG00000162551; ENSG00000163295	2
alz	Conditioned	ISORHAMNETIN	magma	SET	3	-1.43348	-0.57167	-0.0074845	0.92413	0.988934	0.92413	0.988934	0.943831	0.999944	48935	ISORHAMNETIN	ENSG00000077150; ENSG00000173039; ENSG00000109320	3
alz	Conditioned	ISOSILYBINA	magma	SET	3	0.0257067	0.017134	0.00022433	0.48975	0.984093	0.48975	0.984093	0.47954	0.986693	48935	ISOSILYBIN_A	ENSG00000132170; ENSG00000134538; ENSG00000137491	3
alz	Conditioned	ISOSILYBINB	magma	SET	3	-0.0204942	-0.01736	-0.00022728	0.50818	0.984093	0.50818	0.984093	0.500467	0.989606	48935	ISOSILYBIN_B	ENSG00000137491; ENSG00000134538; ENSG00000111700	3
alz	Conditioned	ISOSORBIDEDINITRATE	magma	SET	9	-0.607878	-0.20294	-0.0046013	0.72837	0.984093	0.72837	0.984093	0.748389	0.999944	48935	ISOSORBIDE_DINITRATE	ENSG00000123201; ENSG00000169418; ENSG00000061918; ENSG00000152402; ENSG00000100243; ENSG00000164116; ENSG00000159348; ENSG00000065615; ENSG00000166394; ENSG00000145321	10
alz	Conditioned	ISOSORBIDEMONONITRATE	magma	SET	9	-0.607878	-0.20294	-0.0046013	0.72837	0.984093	0.72837	0.984093	0.748389	0.999944	48935	ISOSORBIDE_MONONITRATE	ENSG00000169418; ENSG00000061918; ENSG00000164116; ENSG00000123201; ENSG00000100243; ENSG00000145321; ENSG00000065615; ENSG00000152402; ENSG00000159348; ENSG00000166394	10
alz	Conditioned	ISOSPAGLUMICACID	magma	SET	2	0.564117	0.40828	0.0043646	0.28634	0.984093	0.28634	0.984093	0.255874	0.927171	48935	ISOSPAGLUMIC_ACID	ENSG00000151729; ENSG00000042088	2
alz	Conditioned	ISOTRETINOIN	magma	SET	9	0.183869	0.07042	0.0015966	0.42706	0.984093	0.42706	0.984093	0.408849	0.97746	48935	ISOTRETINOIN	ENSG00000131759; ENSG00000042832; ENSG00000164879; ENSG00000175445; ENSG00000172819; ENSG00000141542; ENSG00000077092; ENSG00000170581; ENSG00000198959	9
alz	Conditioned	ISOVELLERAL	magma	SET	3	-0.488377	-0.22668	-0.0029678	0.68736	0.984093	0.68736	0.984093	0.703252	0.999944	48935	ISOVELLERAL	ENSG00000100219; ENSG00000135898; ENSG00000125910	3
alz	Conditioned	ISOXICAM	magma	SET	2	-1.03726	-0.82293	-0.0087973	0.85019	0.98656	0.85019	0.98656	0.875317	0.999944	48935	ISOXICAM	ENSG00000073756; ENSG00000095303	2
alz	Conditioned	ISOXSUPRINE	magma	SET	4	-0.947397	-0.57435	-0.0086826	0.82827	0.986312	0.82827	0.986312	0.853585	0.999944	48935	ISOXSUPRINE	ENSG00000170214; ENSG00000120907; ENSG00000169252; ENSG00000171873	4
alz	Conditioned	ISPAGHULAHUSK	magma	SET	3	0.306164	0.13128	0.0017187	0.37974	0.984093	0.37974	0.984093	0.356263	0.965406	48935	ISPAGHULA_HUSK	ENSG00000157017; ENSG00000181856; ENSG00000288174; ENSG00000184984	4
alz	Conditioned	ISPRONICLINE	magma	SET	2	-0.330746	-0.24498	-0.0026188	0.62958	0.984093	0.62958	0.984093	0.638503	0.999944	48935	ISPRONICLINE	ENSG00000160716; ENSG00000101204	2
alz	Conditioned	ISRADIPINE	magma	SET	7	1.64966	0.76107	0.015219	0.049518	0.817772	0.049518	0.817772	0.039046	0.652554	48935	ISRADIPINE	ENSG00000153956; ENSG00000102001; ENSG00000131100; ENSG00000157388; ENSG00000155097; ENSG00000151067; ENSG00000285479; ENSG00000178537; ENSG00000081248	9
alz	Conditioned	ISRAPAFANT	magma	SET	2	0.162222	0.10018	0.001071	0.43557	0.984093	0.43557	0.984093	0.418385	0.980228	48935	ISRAPAFANT	ENSG00000169403; ENSG00000084234	2
alz	Conditioned	ISRIB	magma	SET	2	0.048303	0.041229	0.00044074	0.48074	0.984093	0.48074	0.984093	0.469322	0.986121	48935	ISRIB	ENSG00000144895; ENSG00000172071	2
alz	Conditioned	ISTAROXIME	magma	SET	9	-0.895776	-0.33399	-0.0075725	0.81481	0.986117	0.81481	0.986117	0.83983	0.999944	48935	ISTAROXIME	ENSG00000129244; ENSG00000069849; ENSG00000018625; ENSG00000143153; ENSG00000163399; ENSG00000174437; ENSG00000105409; ENSG00000132681; ENSG00000137731	9
alz	Conditioned	ISTIRATUMAB	magma	SET	4	0.760706	0.37216	0.005626	0.22342	0.984093	0.22342	0.984093	0.191798	0.896981	48935	ISTIRATUMAB	ENSG00000108963; ENSG00000172269; ENSG00000140443; ENSG00000065361	4
alz	Conditioned	ISTRADEFYLLINE	magma	SET	3	0.584793	0.24173	0.0031648	0.27935	0.984093	0.27935	0.984093	0.248596	0.924855	48935	ISTRADEFYLLINE	ENSG00000128271; ENSG00000163485; ENSG00000170425; ENSG00000282608	4
alz	Conditioned	ITACITINIB	magma	SET	4	0.130772	0.075772	0.0011455	0.44798	0.984093	0.44798	0.984093	0.432304	0.981375	48935	ITACITINIB	ENSG00000162434; ENSG00000092445; ENSG00000154928; ENSG00000133216	4
alz	Conditioned	ITACNOSERTIB	magma	SET	3	0.797116	0.54938	0.0071927	0.2127	0.984093	0.2127	0.984093	0.181276	0.88805	48935	ITACNOSERTIB	ENSG00000133216; ENSG00000079805; ENSG00000122025	3
alz	Conditioned	ITI214	magma	SET	3	-0.495177	-0.30854	-0.0040395	0.68976	0.984093	0.68976	0.984093	0.705922	0.999944	48935	ITI214	ENSG00000115252; ENSG00000144810; ENSG00000123500	3
alz	Conditioned	ITOLIZUMAB	magma	SET	2	0.207686	0.17466	0.0018672	0.41774	0.984093	0.41774	0.984093	0.398433	0.975109	48935	ITOLIZUMAB	ENSG00000013725; ENSG00000196277	2
alz	Conditioned	ITOPRIDE	magma	SET	4	0.0198771	0.0093194	0.00014088	0.49207	0.984093	0.49207	0.984093	0.482206	0.986693	48935	ITOPRIDE	ENSG00000007933; ENSG00000149295; ENSG00000087085; ENSG00000133019	4
alz	Conditioned	ITRACONAZOLE	magma	SET	5	-0.762622	-0.36734	-0.0062085	0.77715	0.985468	0.77715	0.985468	0.800718	0.999944	48935	ITRACONAZOLE	ENSG00000080824; ENSG00000181019; ENSG00000109471; ENSG00000118777; ENSG00000189403; ENSG00000126895	6
alz	Conditioned	IVABRADINE	magma	SET	6	-0.333984	-0.12834	-0.0023761	0.63081	0.984093	0.63081	0.984093	0.639882	0.999944	48935	IVABRADINE	ENSG00000251562; ENSG00000138622; ENSG00000138175; ENSG00000213465; ENSG00000120805; ENSG00000164588; ENSG00000143630; ENSG00000263324	8
alz	Conditioned	IVACAFTOR	magma	SET	2	-0.813159	-0.66244	-0.0070816	0.79193	0.985663	0.79193	0.985663	0.816266	0.999944	48935	IVACAFTOR	ENSG00000174502; ENSG00000001626	2
alz	Conditioned	IVARMACITINIB	magma	SET	2	-1.21738	-1.0417	-0.011136	0.88826	0.98717	0.88826	0.98717	0.911775	0.999944	48935	IVARMACITINIB	ENSG00000133216; ENSG00000154928	2
alz	Conditioned	IVERMECTIN	magma	SET	4	-1.29224	-0.6444	-0.0097416	0.90186	0.98823	0.90186	0.98823	0.924248	0.999944	48935	IVERMECTIN	ENSG00000085563; ENSG00000128272; ENSG00000175344; ENSG00000274542; ENSG00000282088; ENSG00000089041	6
alz	Conditioned	IVOSIDENIB	magma	SET	2	1.09363	0.93479	0.0099931	0.13707	0.984093	0.13707	0.984093	0.110673	0.818097	48935	IVOSIDENIB	ENSG00000182054; ENSG00000138413	2
alz	Conditioned	IXABEPILONE	magma	SET	14	-0.624048	-0.17454	-0.0049348	0.73369	0.984093	0.73369	0.984093	0.754227	0.999944	48935	IXABEPILONE	ENSG00000166402; ENSG00000127824; ENSG00000152086; ENSG00000137285; ENSG00000258947; ENSG00000188229; ENSG00000101162; ENSG00000123416; ENSG00000196230; ENSG00000176014; ENSG00000167553; ENSG00000261456; ENSG00000198033; ENSG00000104833; ENSG00000137267; ENSG00000167552; ENSG00000235067; ENSG00000232575; ENSG00000227739; ENSG00000224156; ENSG00000229684; ENSG00000183311; ENSG00000232421; ENSG00000292120	24
alz	Conditioned	IXAZOMIB	magma	SET	35	-0.0634272	-0.010475	-0.00046798	0.52528	0.984093	0.52528	0.984093	0.519932	0.991636	48935	IXAZOMIB	ENSG00000136930; ENSG00000159352; ENSG00000197170; ENSG00000173692; ENSG00000008018; ENSG00000281184; ENSG00000165916; ENSG00000041357; ENSG00000142507; ENSG00000099341; ENSG00000106588; ENSG00000154611; ENSG00000159377; ENSG00000185627; ENSG00000100519; ENSG00000130706; ENSG00000103035; ENSG00000161057; ENSG00000108671; ENSG00000100902; ENSG00000222028; ENSG00000127922; ENSG00000100567; ENSG00000126067; ENSG00000175166; ENSG00000277791; ENSG00000275903; ENSG00000087191; ENSG00000129084; ENSG00000100764; ENSG00000013275; ENSG00000281221; ENSG00000163636; ENSG00000108344; ENSG00000240065; ENSG00000239836; ENSG00000243067; ENSG00000240118; ENSG00000242711; ENSG00000240508; ENSG00000243958; ENSG00000243594; ENSG00000143106; ENSG00000205220; ENSG00000101182; ENSG00000115233; ENSG00000204264; ENSG00000100804; ENSG00000235715; ENSG00000236443; ENSG00000230669; ENSG00000230034; ENSG00000226201; ENSG00000206298; ENSG00000231631	55
alz	Conditioned	IXAZOMIBCITRATE	magma	SET	37	-0.178873	-0.029015	-0.0013328	0.57098	0.984093	0.57098	0.984093	0.572075	0.998095	48935	IXAZOMIB_CITRATE	ENSG00000100804; ENSG00000100902; ENSG00000143106; ENSG00000013275; ENSG00000281221; ENSG00000240065; ENSG00000239836; ENSG00000243067; ENSG00000240118; ENSG00000242711; ENSG00000240508; ENSG00000243958; ENSG00000243594; ENSG00000173692; ENSG00000129084; ENSG00000222028; ENSG00000103035; ENSG00000099341; ENSG00000100519; ENSG00000159352; ENSG00000127922; ENSG00000277791; ENSG00000275903; ENSG00000161057; ENSG00000130706; ENSG00000100567; ENSG00000101182; ENSG00000100764; ENSG00000185627; ENSG00000159377; ENSG00000175166; ENSG00000163636; ENSG00000154611; ENSG00000108671; ENSG00000205220; ENSG00000165916; ENSG00000106588; ENSG00000108344; ENSG00000041357; ENSG00000126067; ENSG00000008018; ENSG00000281184; ENSG00000087191; ENSG00000197170; ENSG00000136930; ENSG00000142507; ENSG00000121335; ENSG00000282673; ENSG00000275517; ENSG00000251655; ENSG00000115233; ENSG00000204264; ENSG00000235715; ENSG00000236443; ENSG00000230669; ENSG00000230034; ENSG00000226201; ENSG00000206298; ENSG00000231631	59
alz	Conditioned	IZENCITINIB	magma	SET	5	2.59441	1.3555	0.02291	0.0047406	0.35021	0.0047406	0.35021	0.00607623	0.430928	48935	IZENCITINIB	ENSG00000105397; ENSG00000162434; ENSG00000105639; ENSG00000120899; ENSG00000096968	5
alz	Conditioned	IZORLISIB	magma	SET	10	-0.350302	-0.11203	-0.0026773	0.63694	0.984093	0.63694	0.984093	0.646778	0.999944	48935	IZORLISIB	ENSG00000145675; ENSG00000121879; ENSG00000105647; ENSG00000141506; ENSG00000117461; ENSG00000105379; ENSG00000105851; ENSG00000051382; ENSG00000171608; ENSG00000198793	10
alz	Conditioned	J27644	magma	SET	2	0.0135913	0.0077124	8.2447e-05	0.49458	0.984093	0.49458	0.984093	0.485058	0.98715	48935	J27644	ENSG00000180447; ENSG00000159131; ENSG00000262473; ENSG00000263761	4
alz	Conditioned	JAK3INHIBITOR32	magma	SET	4	-1.35979	-0.7913	-0.011962	0.91304	0.98823	0.91304	0.98823	0.934253	0.999944	48935	JAK3_INHIBITOR_32	ENSG00000154928; ENSG00000182580; ENSG00000133216; ENSG00000105397	4
alz	Conditioned	JAK3INHIBITOR34	magma	SET	4	-1.35979	-0.7913	-0.011962	0.91304	0.98823	0.91304	0.98823	0.934253	0.999944	48935	JAK3_INHIBITOR_34	ENSG00000182580; ENSG00000154928; ENSG00000133216; ENSG00000105397	4
alz	Conditioned	JAK3INHIBITORII	magma	SET	2	-1.86169	-1.5934	-0.017033	0.96867	0.993057	0.96867	0.993057	0.979473	0.999944	48935	JAK3_INHIBITOR_II	ENSG00000182580; ENSG00000154928	2
alz	Conditioned	JAK3INHIBITORIV	magma	SET	3	-1.65155	-0.96753	-0.012667	0.95068	0.99119	0.95068	0.99119	0.965765	0.999944	48935	JAK3_INHIBITOR_IV	ENSG00000154928; ENSG00000164032; ENSG00000182580	3
alz	Conditioned	JAK3INHIBITORV	magma	SET	2	-0.137658	-0.11112	-0.0011879	0.55474	0.984093	0.55474	0.984093	0.553475	0.994247	48935	JAK3-INHIBITOR-V	ENSG00000105639; ENSG00000108839	2
alz	Conditioned	JAKINHIBITOR17B	magma	SET	4	-1.35979	-0.7913	-0.011962	0.91304	0.98823	0.91304	0.98823	0.934253	0.999944	48935	JAK_INHIBITOR_17B	ENSG00000133216; ENSG00000105397; ENSG00000182580; ENSG00000154928	4
alz	Conditioned	JAKINHIBITOR20A	magma	SET	4	-1.35979	-0.7913	-0.011962	0.91304	0.98823	0.91304	0.98823	0.934253	0.999944	48935	JAK_INHIBITOR_20A	ENSG00000105397; ENSG00000182580; ENSG00000154928; ENSG00000133216	4
alz	Conditioned	JD5037	magma	SET	2	0.178976	0.095364	0.0010195	0.42898	0.984093	0.42898	0.984093	0.41103	0.978881	48935	JD5037	ENSG00000134940; ENSG00000118432	2
alz	Conditioned	JDTIC	magma	SET	2	-0.437771	-0.26145	-0.0027949	0.66922	0.984093	0.66922	0.984093	0.683129	0.999944	48935	JDTIC	ENSG00000164978; ENSG00000082556	2
alz	Conditioned	JH112	magma	SET	2	-0.36247	-0.28343	-0.00303	0.6415	0.984093	0.6415	0.984093	0.651895	0.999944	48935	JH112	ENSG00000166313; ENSG00000034053; ENSG00000276495	3
alz	Conditioned	JI101	magma	SET	3	-0.309413	-0.18678	-0.0024454	0.6215	0.984093	0.6215	0.984093	0.629311	0.999944	48935	JI-101	ENSG00000113721; ENSG00000196411; ENSG00000128052	3
alz	Conditioned	JMV1431	magma	SET	2	-0.583563	-0.39317	-0.004203	0.72024	0.984093	0.72024	0.984093	0.739514	0.999944	48935	JMV1431	ENSG00000110881; ENSG00000168398	2
alz	Conditioned	JMV2004	magma	SET	2	0.0925683	0.094938	0.0010149	0.46312	0.984093	0.46312	0.984093	0.449385	0.983741	48935	JMV2004	ENSG00000138279; ENSG00000197043	2
alz	Conditioned	JMV431	magma	SET	2	0.0925683	0.094938	0.0010149	0.46312	0.984093	0.46312	0.984093	0.449385	0.983741	48935	JMV431	ENSG00000197043; ENSG00000138279	2
alz	Conditioned	JMV457	magma	SET	2	0.0925683	0.094938	0.0010149	0.46312	0.984093	0.46312	0.984093	0.449385	0.983741	48935	JMV457	ENSG00000138279; ENSG00000197043	2
alz	Conditioned	JMV458	magma	SET	2	0.0925683	0.094938	0.0010149	0.46312	0.984093	0.46312	0.984093	0.449385	0.983741	48935	JMV458	ENSG00000197043; ENSG00000138279	2
alz	Conditioned	JNJ10311795	magma	SET	2	-0.64607	-0.56818	-0.0060739	0.74088	0.984093	0.74088	0.984093	0.76202	0.999944	48935	JNJ-10311795	ENSG00000092009; ENSG00000100448	2
alz	Conditioned	JNJ10397049	magma	SET	4	-0.986018	-0.58885	-0.0089018	0.83793	0.98656	0.83793	0.98656	0.863207	0.999944	48935	JNJ-10397049	ENSG00000166313; ENSG00000034053; ENSG00000276495; ENSG00000121764; ENSG00000137252	5
alz	Conditioned	JNJ1661010	magma	SET	4	-1.63255	-0.69519	-0.010509	0.94871	0.991113	0.94871	0.991113	0.964217	0.999944	48935	JNJ1661010	ENSG00000072832; ENSG00000132693; ENSG00000087460; ENSG00000117480	4
alz	Conditioned	JNJ18038683	magma	SET	2	-0.693818	-0.5828	-0.0062302	0.7561	0.984093	0.7561	0.984093	0.778382	0.999944	48935	JNJ-18038683	ENSG00000196136; ENSG00000148680	2
alz	Conditioned	JNJ26483327	magma	SET	9	2.77865	1.0059	0.022808	0.0027311	0.273656	0.0027311	0.273656	0.00429826	0.40527	48935	JNJ-26483327	ENSG00000037280; ENSG00000010810; ENSG00000254087; ENSG00000182866; ENSG00000178568; ENSG00000146648; ENSG00000197122; ENSG00000176105; ENSG00000141736; ENSG00000291971	10
alz	Conditioned	JNJ27141491	magma	SET	2	0.733361	0.37034	0.003959	0.23167	0.984093	0.23167	0.984093	0.200014	0.902016	48935	JNJ-27141491	ENSG00000107796; ENSG00000121807	2
alz	Conditioned	JNJ28312141	magma	SET	4	4.10139	2.4806	0.037501	2.0631e-05	0.0138298	2.0631e-05	0.0138298	0.000493538	0.228991	48935	JNJ-28312141	ENSG00000188641; ENSG00000143196; ENSG00000120915; ENSG00000147647	4
alz	Conditioned	JNJ39758979	magma	SET	2	-0.30491	-0.23679	-0.0025313	0.61978	0.984093	0.61978	0.984093	0.627384	0.999944	48935	JNJ-39758979	ENSG00000101180; ENSG00000125363; ENSG00000123505	3
alz	Conditioned	JNJ40411813	magma	SET	2	2.19803	1.5706	0.01679	0.013981	0.543848	0.013981	0.543848	0.0131672	0.505245	48935	JNJ-40411813	ENSG00000164082; ENSG00000166825	2
alz	Conditioned	JNJ42165279	magma	SET	2	-0.923465	-0.4538	-0.0048512	0.82211	0.986312	0.82211	0.986312	0.84732	0.999944	48935	JNJ-42165279	ENSG00000117480; ENSG00000072832	2
alz	Conditioned	JNJ5207852	magma	SET	2	1.19197	0.98305	0.010509	0.11665	0.971884	0.11665	0.971884	0.0928331	0.789089	48935	JNJ-5207852	ENSG00000002016; ENSG00000101180	2
alz	Conditioned	JNJ63533054	magma	SET	2	-0.180173	-0.13011	-0.0013909	0.57149	0.984093	0.57149	0.984093	0.572665	0.998346	48935	JNJ-63533054	ENSG00000172955; ENSG00000180269	2
alz	Conditioned	JNJ64264681	magma	SET	3	0.270624	0.16376	0.002144	0.39334	0.984093	0.39334	0.984093	0.371262	0.96992	48935	JNJ-64264681	ENSG00000169242; ENSG00000135605; ENSG00000125266	3
alz	Conditioned	JNJ67569762	magma	SET	2	0.0549168	0.046224	0.00049414	0.4781	0.984093	0.4781	0.984093	0.46636	0.985185	48935	JNJ-67569762	ENSG00000122176; ENSG00000131781	2
alz	Conditioned	JNJ7706621	magma	SET	6	2.95891	1.2112	0.022424	0.0015455	0.19607	0.0015455	0.19607	0.00310172	0.364178	48935	JNJ-7706621	ENSG00000007047; ENSG00000110931; ENSG00000087586; ENSG00000178999; ENSG00000170312; ENSG00000123374	6
alz	Conditioned	JNKIN8	magma	SET	2	1.05829	0.69351	0.0074137	0.14497	0.984093	0.14497	0.984093	0.117704	0.827648	48935	JNK-IN-8	ENSG00000066032; ENSG00000040531	2
alz	Conditioned	JNKINHIBITORVIII	magma	SET	5	2.50656	1.061	0.017932	0.0061011	0.389553	0.0061011	0.389553	0.0071968	0.446783	48935	JNK_INHIBITOR_VIII	ENSG00000066032; ENSG00000040531; ENSG00000105287; ENSG00000108443; ENSG00000050748	5
alz	Conditioned	JOSAMYCIN	magma	SET	2	-0.241103	-0.14681	-0.0015695	0.59526	0.984093	0.59526	0.984093	0.599629	0.999144	48935	JOSAMYCIN	ENSG00000168028; ENSG00000171421	2
alz	Conditioned	JQ1	magma	SET	7	-0.548843	-0.2421	-0.0048412	0.70844	0.984093	0.70844	0.984093	0.726535	0.999944	48935	JQ1	ENSG00000141867; ENSG00000134323; ENSG00000118058; ENSG00000120217; ENSG00000139687; ENSG00000117713; ENSG00000109670	7
alz	Conditioned	JQ1PLUS	magma	SET	2	0.0220858	0.013837	0.00014792	0.49119	0.984093	0.49119	0.984093	0.481206	0.986693	48935	JQ1-(+)	ENSG00000141867; ENSG00000137948	2
alz	Conditioned	JQEZ5	magma	SET	2	1.89002	1.3205	0.014116	0.029389	0.713288	0.029389	0.713288	0.0242757	0.587428	48935	JQEZ5	ENSG00000106462; ENSG00000134323	2
alz	Conditioned	JTC801	magma	SET	2	0.716628	0.34568	0.0036954	0.2368	0.984093	0.2368	0.984093	0.20514	0.90446	48935	JTC-801	ENSG00000125510; ENSG00000277044; ENSG00000107282; ENSG00000276497	4
alz	Conditioned	JTE013	magma	SET	2	0.344487	0.23062	0.0024654	0.36524	0.984093	0.36524	0.984093	0.340391	0.959528	48935	JTE-013	ENSG00000106624; ENSG00000237763; ENSG00000267534; ENSG00000078589	4
alz	Conditioned	JTE607	magma	SET	3	0.791611	0.52863	0.006921	0.2143	0.984093	0.2143	0.984093	0.182848	0.890583	48935	JTE-607	ENSG00000136634; ENSG00000125538; ENSG00000136244; ENSG00000232810; ENSG00000204490; ENSG00000228321; ENSG00000228849; ENSG00000228978; ENSG00000223952; ENSG00000230108; ENSG00000206439	11
alz	Conditioned	JW55	magma	SET	2	0.380084	0.30596	0.0032708	0.35194	0.984093	0.35194	0.984093	0.325842	0.956187	48935	JW-55	ENSG00000173273; ENSG00000285372; ENSG00000107854	3
alz	Conditioned	JW67	magma	SET	3	0.488348	0.30028	0.0039314	0.31266	0.984093	0.31266	0.984093	0.283562	0.940112	48935	JW-67	ENSG00000134982; ENSG00000103126; ENSG00000082701	3
alz	Conditioned	JW74	magma	SET	2	0.380084	0.30596	0.0032708	0.35194	0.984093	0.35194	0.984093	0.325842	0.956187	48935	JW-74	ENSG00000173273; ENSG00000285372; ENSG00000107854	3
alz	Conditioned	JWH015	magma	SET	2	-0.808524	-0.60839	-0.0065038	0.7906	0.985663	0.7906	0.985663	0.814877	0.999944	48935	JWH015	ENSG00000138031; ENSG00000188822	2
alz	Conditioned	JWH018	magma	SET	2	0.357234	0.18175	0.0019429	0.36046	0.984093	0.36046	0.984093	0.335144	0.959205	48935	JWH-018	ENSG00000188822; ENSG00000134940	2
alz	Conditioned	JZL184	magma	SET	2	0.391847	0.29528	0.0031566	0.34759	0.984093	0.34759	0.984093	0.321151	0.954292	48935	JZL184	ENSG00000099942; ENSG00000074416	2
alz	Conditioned	JZL195	magma	SET	5	-0.665531	-0.25977	-0.0043904	0.74714	0.984093	0.74714	0.984093	0.768761	0.999944	48935	JZL195	ENSG00000072832; ENSG00000099942; ENSG00000169727; ENSG00000117480; ENSG00000074416	5
alz	Conditioned	K00546	magma	SET	2	-0.19254	-0.1324	-0.0014154	0.57634	0.984093	0.57634	0.984093	0.578142	0.998514	48935	K-00546	ENSG00000135625; ENSG00000161960	2
alz	Conditioned	K134	magma	SET	2	0.332026	0.28265	0.0030216	0.36994	0.984093	0.36994	0.984093	0.345461	0.961655	48935	K-134	ENSG00000152270; ENSG00000172572	2
alz	Conditioned	K185	magma	SET	2	2.61767	2.2369	0.023913	0.0044313	0.343078	0.0044313	0.343078	0.00581459	0.424727	48935	K185	ENSG00000145362; ENSG00000151150	2
alz	Conditioned	K252A	magma	SET	4	0.779003	0.46501	0.0070296	0.218	0.984093	0.218	0.984093	0.186446	0.892861	48935	K-252A	ENSG00000136943; ENSG00000176697; ENSG00000122585; ENSG00000122025	4
alz	Conditioned	K777	magma	SET	2	-1.65329	-1.1619	-0.012421	0.95086	0.991229	0.95086	0.991229	0.965907	0.999944	48935	K777	ENSG00000170345; ENSG00000165457	2
alz	Conditioned	KA1010	magma	SET	6	-1.50372	-0.69416	-0.012851	0.93366	0.990189	0.93366	0.990189	0.951935	0.999944	48935	KA1010	ENSG00000106105; ENSG00000137507; ENSG00000138379; ENSG00000148935; ENSG00000164404; ENSG00000180447	6
alz	Conditioned	KAEMPFERIDE	magma	SET	3	-1.43348	-0.57167	-0.0074845	0.92413	0.988934	0.92413	0.988934	0.943831	0.999944	48935	KAEMPFERIDE	ENSG00000109320; ENSG00000173039; ENSG00000077150	3
alz	Conditioned	KAEMPHEROL	magma	SET	10	-1.10294	-0.297	-0.0070978	0.86496	0.986936	0.86496	0.986936	0.889723	0.999944	48935	KAEMPHEROL	ENSG00000197838; ENSG00000144579; ENSG00000077150; ENSG00000085662; ENSG00000179593; ENSG00000012779; ENSG00000275565; ENSG00000169083; ENSG00000138061; ENSG00000124767; ENSG00000108786; ENSG00000145626	12
alz	Conditioned	KAINICACID	magma	SET	6	0.682937	0.28249	0.0052299	0.24733	0.984093	0.24733	0.984093	0.215719	0.908375	48935	KAINIC_ACID	ENSG00000227881; ENSG00000215583; ENSG00000217791; ENSG00000155511; ENSG00000171189; ENSG00000164418; ENSG00000163873; ENSG00000149403; ENSG00000105737	9
alz	Conditioned	KALLIDIN	magma	SET	2	-0.583563	-0.39317	-0.004203	0.72024	0.984093	0.72024	0.984093	0.739514	0.999944	48935	KALLIDIN	ENSG00000168398; ENSG00000110881	2
alz	Conditioned	KANAMYCIN	magma	SET	2	-0.241103	-0.14681	-0.0015695	0.59526	0.984093	0.59526	0.984093	0.599629	0.999144	48935	KANAMYCIN	ENSG00000171421; ENSG00000168028	2
alz	Conditioned	KASSININ	magma	SET	2	-0.302099	-0.22658	-0.0024222	0.61871	0.984093	0.61871	0.984093	0.626178	0.999944	48935	KASSININ	ENSG00000161798; ENSG00000165272	2
alz	Conditioned	KBP5209	magma	SET	4	0.906748	0.42288	0.0063928	0.18228	0.984093	0.18228	0.984093	0.152104	0.866447	48935	KBP5209	ENSG00000178568; ENSG00000065361; ENSG00000141736; ENSG00000146648	4
alz	Conditioned	KBP7018	magma	SET	3	2.1416	1.4934	0.019553	0.016118	0.582522	0.016118	0.582522	0.0147284	0.527108	48935	KBP-7018	ENSG00000130226; ENSG00000120899; ENSG00000143196	3
alz	Conditioned	KBR7943	magma	SET	6	-0.274194	-0.1239	-0.0022939	0.60803	0.984093	0.60803	0.984093	0.614084	0.999944	48935	KB-R7943	ENSG00000174437; ENSG00000157087; ENSG00000070961; ENSG00000183023; ENSG00000138741; ENSG00000072315; ENSG00000137672	7
alz	Conditioned	KC12615	magma	SET	2	0.0176802	0.011525	0.00012321	0.49295	0.984093	0.49295	0.984093	0.483196	0.986693	48935	KC-12615	ENSG00000112977; ENSG00000115866	2
alz	Conditioned	KC706	magma	SET	4	-0.575246	-0.33901	-0.0051249	0.71743	0.984093	0.71743	0.984093	0.736454	0.999944	48935	KC706	ENSG00000185386; ENSG00000188130; ENSG00000112062; ENSG00000156711	4
alz	Conditioned	KD025	magma	SET	9	1.37032	0.41659	0.0094453	0.085302	0.924804	0.085302	0.924804	0.0667592	0.739698	48935	KD025	ENSG00000134318; ENSG00000104375; ENSG00000101266; ENSG00000171793; ENSG00000168925; ENSG00000285346; ENSG00000157540; ENSG00000067900; ENSG00000176444; ENSG00000261893; ENSG00000164543	11
alz	Conditioned	KDM5INHIBITORN71	magma	SET	2	-0.731053	-0.62565	-0.0066882	0.76762	0.985092	0.76762	0.985092	0.790668	0.999944	48935	KDM5_INHIBITOR_N71	ENSG00000073614; ENSG00000168546; ENSG00000204136	3
alz	Conditioned	KE108	magma	SET	4	-0.462842	-0.2447	-0.0036991	0.67826	0.984093	0.67826	0.984093	0.693218	0.999944	48935	KE_108	ENSG00000026103; ENSG00000240583; ENSG00000146950; ENSG00000117560; ENSG00000167580	5
alz	Conditioned	KELATORPHAN	magma	SET	2	-0.471494	-0.37439	-0.0040022	0.68135	0.984093	0.68135	0.984093	0.696668	0.999944	48935	KELATORPHAN	ENSG00000112977; ENSG00000106113	2
alz	Conditioned	KENPAULLONE	magma	SET	4	-0.136301	-0.084719	-0.0012807	0.55421	0.984093	0.55421	0.984093	0.552853	0.993975	48935	KENPAULLONE	ENSG00000134057; ENSG00000170312; ENSG00000164885; ENSG00000082701	4
alz	Conditioned	KERACYANIN	magma	SET	7	0.830637	0.34297	0.0068582	0.2031	0.984093	0.2031	0.984093	0.171907	0.881003	48935	KERACYANIN	ENSG00000188130; ENSG00000087088; ENSG00000156711; ENSG00000030110; ENSG00000153094; ENSG00000185386; ENSG00000112062	7
alz	Conditioned	KETAMINE	magma	SET	14	2.2025	0.79854	0.022578	0.013822	0.541971	0.013822	0.541971	0.0130531	0.50473	48935	KETAMINE	ENSG00000116032; ENSG00000273079; ENSG00000198785; ENSG00000176884; ENSG00000183454; ENSG00000105464; ENSG00000161509; ENSG00000288705; ENSG00000242515; ENSG00000288702; ENSG00000244474; ENSG00000241119; ENSG00000242366; ENSG00000167165; ENSG00000244122; ENSG00000241635	16
alz	Conditioned	KETANSERIN	magma	SET	16	-0.93714	-0.27044	-0.0081739	0.82565	0.986312	0.82565	0.986312	0.85092	0.999944	48935	KETANSERIN	ENSG00000140945; ENSG00000148680; ENSG00000249230; ENSG00000120907; ENSG00000170214; ENSG00000171873; ENSG00000184845; ENSG00000169676; ENSG00000178394; ENSG00000135312; ENSG00000179546; ENSG00000102468; ENSG00000135914; ENSG00000147246; ENSG00000157219; ENSG00000036565; ENSG00000165646; ENSG00000187258	18
alz	Conditioned	KETOCONAZOLE	magma	SET	4	-0.243738	-0.12659	-0.0019138	0.59629	0.984093	0.59629	0.984093	0.600789	0.999277	48935	KETOCONAZOLE	ENSG00000186115; ENSG00000111775; ENSG00000021461; ENSG00000143105	4
alz	Conditioned	KETOPROFEN	magma	SET	7	-1.16182	-0.44264	-0.0088513	0.87733	0.986936	0.87733	0.986936	0.901552	0.999944	48935	KETOPROFEN	ENSG00000109099; ENSG00000205560; ENSG00000073756; ENSG00000095303; ENSG00000073754; ENSG00000157184; ENSG00000256870; ENSG00000262217	8
alz	Conditioned	KETOROLAC	magma	SET	5	-1.32837	-0.51343	-0.0086775	0.90796	0.98823	0.90796	0.98823	0.929726	0.999944	48935	KETOROLAC	ENSG00000095303; ENSG00000073756; ENSG00000157184; ENSG00000205560; ENSG00000176340	5
alz	Conditioned	KETOTIFEN	magma	SET	2	0.455618	0.34257	0.0036621	0.32434	0.984093	0.32434	0.984093	0.29602	0.945087	48935	KETOTIFEN	ENSG00000196639; ENSG00000123505	2
alz	Conditioned	KEYHOLELIMPETHEMOCYANIN	magma	SET	4	-1.43385	-0.7993	-0.012083	0.92419	0.988934	0.92419	0.988934	0.943875	0.999944	48935	KEYHOLE_LIMPET_HEMOCYANIN	ENSG00000119888; ENSG00000007171; ENSG00000105329; ENSG00000107643	4
alz	Conditioned	KF17837	magma	SET	3	0.584793	0.24173	0.0031648	0.27935	0.984093	0.27935	0.984093	0.248596	0.924855	48935	KF-17837	ENSG00000163485; ENSG00000128271; ENSG00000170425	3
alz	Conditioned	KF26777	magma	SET	2	0.588634	0.34099	0.0036452	0.27806	0.984093	0.27806	0.984093	0.247245	0.924767	48935	KF26777	ENSG00000183044; ENSG00000107331	2
alz	Conditioned	KG5	magma	SET	4	-0.481042	-0.2899	-0.0043824	0.68475	0.984093	0.68475	0.984093	0.700403	0.999944	48935	KG-5	ENSG00000157764; ENSG00000122025; ENSG00000157404; ENSG00000113721	4
alz	Conditioned	KHCB19	magma	SET	3	-0.469005	-0.25436	-0.0033302	0.68046	0.984093	0.68046	0.984093	0.69566	0.999944	48935	KH-CB19	ENSG00000013441; ENSG00000179335; ENSG00000157540	3
alz	Conditioned	KI16425	magma	SET	4	4.29301	2.5992	0.039292	8.869e-06	0.00735601	8.869e-06	0.00735601	0.000366628	0.217605	48935	KI16425	ENSG00000136717; ENSG00000078053; ENSG00000198121; ENSG00000171517	4
alz	Conditioned	KI20227	magma	SET	7	-0.710105	-0.32466	-0.0064921	0.76117	0.984846	0.76117	0.984846	0.783828	0.999944	48935	KI-20227	ENSG00000143196; ENSG00000188641; ENSG00000130226; ENSG00000182578; ENSG00000128052; ENSG00000157404; ENSG00000113721	7
alz	Conditioned	KIFUNENSINE	magma	SET	2	0.580189	0.60299	0.006446	0.2809	0.984093	0.2809	0.984093	0.250214	0.924855	48935	KIFUNENSINE	ENSG00000177239; ENSG00000112893	2
alz	Conditioned	KINASEINHIBITOR2PMID30199702	magma	SET	6	-0.0833712	-0.034484	-0.00063842	0.53322	0.984093	0.53322	0.984093	0.528972	0.99268	48935	KINASE_INHIBITOR_2_[PMID:_30199702]	ENSG00000135625; ENSG00000134531; ENSG00000151247; ENSG00000107105; ENSG00000114867; ENSG00000161960	6
alz	Conditioned	KISSPEPTIN10	magma	SET	2	-0.771646	-0.62295	-0.0066594	0.77983	0.985468	0.77983	0.985468	0.803546	0.999944	48935	KISSPEPTIN-10	ENSG00000148734; ENSG00000056291; ENSG00000099721	3
alz	Conditioned	KL001	magma	SET	2	0.351704	0.24263	0.0025938	0.36253	0.984093	0.36253	0.984093	0.337425	0.959428	48935	KL-001	ENSG00000008405; ENSG00000121671	2
alz	Conditioned	KML29	magma	SET	2	0.391847	0.29528	0.0031566	0.34759	0.984093	0.34759	0.984093	0.321151	0.954292	48935	KML29	ENSG00000099942; ENSG00000074416	2
alz	Conditioned	KN62	magma	SET	15	0.636329	0.18136	0.0053075	0.26229	0.984093	0.26229	0.984093	0.230993	0.918484	48935	KN62	ENSG00000176208; ENSG00000142208; ENSG00000070808; ENSG00000149554; ENSG00000182866; ENSG00000100030; ENSG00000185386; ENSG00000188130; ENSG00000112062; ENSG00000107643; ENSG00000089041; ENSG00000154229; ENSG00000067900; ENSG00000108443; ENSG00000118515	15
alz	Conditioned	KO143	magma	SET	3	-1.36825	-0.82177	-0.010759	0.91437	0.98823	0.91437	0.98823	0.935414	0.999944	48935	KO143	ENSG00000085563; ENSG00000103222; ENSG00000278183; ENSG00000118777	4
alz	Conditioned	KO947	magma	SET	3	-0.38435	-0.22707	-0.0029729	0.64964	0.984093	0.64964	0.984093	0.661076	0.999944	48935	KO-947	ENSG00000133216; ENSG00000102882; ENSG00000100030	3
alz	Conditioned	KOS1584	magma	SET	13	-0.693445	-0.19931	-0.0054304	0.75598	0.984093	0.75598	0.984093	0.77826	0.999944	48935	KOS-1584	ENSG00000188229; ENSG00000167552; ENSG00000104833; ENSG00000137285; ENSG00000196230; ENSG00000137267; ENSG00000152086; ENSG00000258947; ENSG00000123416; ENSG00000198033; ENSG00000261456; ENSG00000176014; ENSG00000127824; ENSG00000167553; ENSG00000101162; ENSG00000235067; ENSG00000232575; ENSG00000227739; ENSG00000224156; ENSG00000229684; ENSG00000183311; ENSG00000232421; ENSG00000292120	23
alz	Conditioned	KRASG12DINHIBITORMRTX1133	magma	SET	2	-0.571273	-0.29809	-0.0031866	0.71609	0.984093	0.71609	0.984093	0.734992	0.999944	48935	KRAS_G12D_INHIBITOR_MRTX1133	ENSG00000213281; ENSG00000174775; ENSG00000276536	3
alz	Conditioned	KRN633	magma	SET	3	-0.364497	-0.25299	-0.0033122	0.64225	0.984093	0.64225	0.984093	0.652731	0.999944	48935	KRN-633	ENSG00000128052; ENSG00000102755; ENSG00000037280	3
alz	Conditioned	KT109	magma	SET	3	-0.0778716	-0.056418	-0.00073864	0.53103	0.984093	0.53103	0.984093	0.52648	0.99238	48935	KT-109	ENSG00000213145; ENSG00000182809; ENSG00000163739	3
alz	Conditioned	KT5720	magma	SET	2	-0.284851	-0.15041	-0.001608	0.61212	0.984093	0.61212	0.984093	0.618713	0.999944	48935	KT_5720	ENSG00000090861; ENSG00000114771	2
alz	Conditioned	KT5823	magma	SET	2	-0.611639	-0.59132	-0.0063213	0.72961	0.984093	0.72961	0.984093	0.749736	0.999944	48935	KT_5823	ENSG00000127837; ENSG00000114771	2
alz	Conditioned	KU0060648	magma	SET	2	-0.64883	-0.27598	-0.0029503	0.74177	0.984093	0.74177	0.984093	0.762986	0.999944	48935	KU-0060648	ENSG00000253729; ENSG00000136935	2
alz	Conditioned	KU0063794	magma	SET	2	-0.0726501	-0.05816	-0.00062174	0.52896	0.984093	0.52896	0.984093	0.524098	0.99194	48935	KU-0063794	ENSG00000105379; ENSG00000198793	2
alz	Conditioned	KU55933	magma	SET	3	0.764549	0.3907	0.0051152	0.22227	0.984093	0.22227	0.984093	0.19066	0.896032	48935	KU-55933	ENSG00000149311; ENSG00000171862; ENSG00000284792; ENSG00000213864; ENSG00000253729	5
alz	Conditioned	KU60019	magma	SET	2	1.14528	1.0189	0.010892	0.12605	0.979166	0.12605	0.979166	0.100966	0.802611	48935	KU-60019	ENSG00000149311; ENSG00000171862; ENSG00000284792; ENSG00000213864	4
alz	Conditioned	KW2449	magma	SET	6	0.179366	0.066161	0.0012249	0.42883	0.984093	0.42883	0.984093	0.410852	0.978824	48935	KW-2449	ENSG00000104529; ENSG00000273594; ENSG00000122025; ENSG00000254772; ENSG00000097007; ENSG00000087586; ENSG00000178999	7
alz	Conditioned	KW2450	magma	SET	2	1.07551	0.92002	0.0098352	0.14108	0.984093	0.14108	0.984093	0.114226	0.822196	48935	KW-2450	ENSG00000171105; ENSG00000140443	2
alz	Conditioned	KW3902	magma	SET	3	0.584793	0.24173	0.0031648	0.27935	0.984093	0.27935	0.984093	0.248596	0.924855	48935	KW-3902	ENSG00000163485; ENSG00000128271; ENSG00000170425; ENSG00000282608	4
alz	Conditioned	KX2361	magma	SET	2	1.48634	0.96285	0.010293	0.068604	0.882296	0.068604	0.882296	0.0535324	0.702119	48935	KX2-361	ENSG00000197122; ENSG00000291971; ENSG00000149534	3
alz	Conditioned	KX2391	magma	SET	5	1.65943	0.71664	0.012112	0.048528	0.81295	0.048528	0.81295	0.0383167	0.650346	48935	KX2-391	ENSG00000197122; ENSG00000291971; ENSG00000182866; ENSG00000122025; ENSG00000171862; ENSG00000284792; ENSG00000149534	7
alz	Conditioned	L152804	magma	SET	2	-1.64221	-1.3632	-0.014573	0.94972	0.991137	0.94972	0.991137	0.965018	0.999944	48935	L-152804	ENSG00000164129; ENSG00000164111	2
alz	Conditioned	L168049	magma	SET	2	-0.194353	-0.13657	-0.0014599	0.57705	0.984093	0.57705	0.984093	0.578948	0.998514	48935	L-168049	ENSG00000215644; ENSG00000288269; ENSG00000163286	3
alz	Conditioned	L21649	magma	SET	3	-0.364497	-0.25299	-0.0033122	0.64225	0.984093	0.64225	0.984093	0.652731	0.999944	48935	L-21649	ENSG00000102755; ENSG00000037280; ENSG00000128052	3
alz	Conditioned	L362855	magma	SET	4	-0.462842	-0.2447	-0.0036991	0.67826	0.984093	0.67826	0.984093	0.693218	0.999944	48935	L-362,855	ENSG00000026103; ENSG00000146950; ENSG00000240583; ENSG00000167580; ENSG00000117560	5
alz	Conditioned	L363301	magma	SET	2	0.915059	0.7471	0.0079866	0.18009	0.984093	0.18009	0.984093	0.150035	0.864759	48935	L-363,301	ENSG00000117560; ENSG00000146950; ENSG00000167580	3
alz	Conditioned	L365260	magma	SET	3	-0.44654	-0.29569	-0.0038712	0.67239	0.984093	0.67239	0.984093	0.68667	0.999944	48935	L-365260	ENSG00000163394; ENSG00000110148; ENSG00000053918; ENSG00000282076	4
alz	Conditioned	L368899	magma	SET	2	-0.126472	-0.10849	-0.0011598	0.55032	0.984093	0.55032	0.984093	0.548436	0.993407	48935	L-368899	ENSG00000166148; ENSG00000126895; ENSG00000180914; ENSG00000078061	4
alz	Conditioned	L655708	magma	SET	7	-0.146543	-0.063179	-0.0012634	0.55825	0.984093	0.55825	0.984093	0.5575	0.995433	48935	L655708	ENSG00000137486; ENSG00000022355; ENSG00000151834; ENSG00000011677; ENSG00000186297; ENSG00000113327; ENSG00000141867; ENSG00000169925; ENSG00000204256; ENSG00000234704; ENSG00000234507; ENSG00000230678; ENSG00000236227; ENSG00000235307; ENSG00000215077	15
alz	Conditioned	L689560	magma	SET	5	1.57862	0.7665	0.012955	0.05722	0.843403	0.05722	0.843403	0.0448099	0.673869	48935	L689560	ENSG00000161509; ENSG00000183454; ENSG00000257316; ENSG00000176884; ENSG00000273079; ENSG00000105464	6
alz	Conditioned	L693403	magma	SET	2	-0.312698	-0.1824	-0.0019498	0.62274	0.984093	0.62274	0.984093	0.630735	0.999944	48935	L-693403	ENSG00000149295; ENSG00000147955	2
alz	Conditioned	L694247	magma	SET	3	-0.0229435	-0.013179	-0.00017254	0.50915	0.984093	0.50915	0.984093	0.501573	0.989757	48935	L-694247	ENSG00000178394; ENSG00000135312; ENSG00000179546	3
alz	Conditioned	L701324	magma	SET	5	1.57862	0.7665	0.012955	0.05722	0.843403	0.05722	0.843403	0.0448099	0.673869	48935	L701324	ENSG00000161509; ENSG00000257316; ENSG00000176884; ENSG00000183454; ENSG00000273079; ENSG00000105464	6
alz	Conditioned	L732138	magma	SET	3	-0.791318	-0.52314	-0.0068491	0.78561	0.985468	0.78561	0.985468	0.809632	0.999944	48935	L-732138	ENSG00000165272; ENSG00000115353; ENSG00000075073	3
alz	Conditioned	L741742	magma	SET	5	0.212374	0.11544	0.0019511	0.41591	0.984093	0.41591	0.984093	0.396378	0.974322	48935	L741742	ENSG00000111275; ENSG00000151577; ENSG00000069696; ENSG00000276825; ENSG00000144285; ENSG00000153253	6
alz	Conditioned	L745870	magma	SET	9	0.589192	0.22384	0.0050751	0.27787	0.984093	0.27787	0.984093	0.247052	0.924767	48935	L745870	ENSG00000111275; ENSG00000184845; ENSG00000149295; ENSG00000151577; ENSG00000069696; ENSG00000276825; ENSG00000178394; ENSG00000102468; ENSG00000158748; ENSG00000148680	10
alz	Conditioned	L755507	magma	SET	5	0.322912	0.1353	0.0022867	0.37339	0.984093	0.37339	0.984093	0.349246	0.963534	48935	L_755507	ENSG00000060971; ENSG00000177628; ENSG00000262446; ENSG00000043591; ENSG00000169252; ENSG00000188778	6
alz	Conditioned	L760735	magma	SET	2	-0.931906	-0.75558	-0.0080773	0.8243	0.986312	0.8243	0.986312	0.849547	0.999944	48935	L760735	ENSG00000165272; ENSG00000115353	2
alz	Conditioned	L772405	magma	SET	2	-0.115688	-0.11681	-0.0012487	0.54605	0.984093	0.54605	0.984093	0.543557	0.993407	48935	L-772,405	ENSG00000175899; ENSG00000121410; ENSG00000291190	3
alz	Conditioned	L778123	magma	SET	3	-0.43358	-0.30407	-0.0039809	0.6677	0.984093	0.6677	0.984093	0.681408	0.999944	48935	L-778123	ENSG00000168522; ENSG00000257365; ENSG00000164219	3
alz	Conditioned	L779450	magma	SET	2	-0.664453	-0.56038	-0.0059906	0.7468	0.984093	0.7468	0.984093	0.768392	0.999944	48935	L779450	ENSG00000103876; ENSG00000099617	2
alz	Conditioned	L783483	magma	SET	3	0.0647014	0.037752	0.00049426	0.47421	0.984093	0.47421	0.984093	0.461966	0.985185	48935	L-783483	ENSG00000083123; ENSG00000069399; ENSG00000110092	3
alz	Conditioned	L796449	magma	SET	2	-1.14773	-0.82649	-0.0088353	0.87445	0.986936	0.87445	0.986936	0.898825	0.999944	48935	L-796449	ENSG00000110092; ENSG00000083123	2
alz	Conditioned	L817818	magma	SET	2	-1.14221	-0.78969	-0.0084419	0.87331	0.986936	0.87331	0.986936	0.897739	0.999944	48935	L-817,818	ENSG00000026103; ENSG00000167580	2
alz	Conditioned	L838417	magma	SET	6	-0.234727	-0.11769	-0.002179	0.59279	0.984093	0.59279	0.984093	0.596798	0.999144	48935	L838417	ENSG00000143437; ENSG00000133794; ENSG00000137486; ENSG00000022355; ENSG00000151834; ENSG00000011677; ENSG00000186297	7
alz	Conditioned	L888291	magma	SET	2	-0.877626	-0.71136	-0.0076046	0.80992	0.986117	0.80992	0.986117	0.834811	0.999944	48935	L-888,291	ENSG00000084674; ENSG00000291544; ENSG00000111701	3
alz	Conditioned	L888607	magma	SET	2	0.155135	0.12668	0.0013542	0.43836	0.984093	0.43836	0.984093	0.42152	0.98064	48935	L-888,607	ENSG00000111701; ENSG00000234906	2
alz	Conditioned	LA3	magma	SET	9	0.264103	0.098241	0.0022274	0.39585	0.984093	0.39585	0.984093	0.374049	0.969965	48935	LA3+	ENSG00000137731; ENSG00000174437; ENSG00000157087; ENSG00000165125; ENSG00000276971; ENSG00000074370; ENSG00000107593; ENSG00000111199; ENSG00000070961; ENSG00000144481	10
alz	Conditioned	LABETALOL	magma	SET	12	-1.58197	-0.50074	-0.013108	0.94316	0.99062	0.94316	0.99062	0.959757	0.999944	48935	LABETALOL	ENSG00000175445; ENSG00000173083; ENSG00000241635; ENSG00000152661; ENSG00000274286; ENSG00000150594; ENSG00000043591; ENSG00000120907; ENSG00000169252; ENSG00000188778; ENSG00000184160; ENSG00000171873; ENSG00000170214	13
alz	Conditioned	LABETUZUMABGOVITECAN	magma	SET	2	0.358815	0.1786	0.0019093	0.35987	0.984093	0.35987	0.984093	0.3345	0.959205	48935	LABETUZUMAB_GOVITECAN	ENSG00000105388; ENSG00000198900	2
alz	Conditioned	LACIDIPINE	magma	SET	3	1.52998	1.0371	0.013578	0.063015	0.86224	0.063015	0.86224	0.0492197	0.691322	48935	LACIDIPINE	ENSG00000081248; ENSG00000102001; ENSG00000151067; ENSG00000285479; ENSG00000157388	5
alz	Conditioned	LACOSAMIDE	magma	SET	12	-0.333391	-0.11654	-0.0030508	0.63058	0.984093	0.63058	0.984093	0.639628	0.999944	48935	LACOSAMIDE	ENSG00000092964; ENSG00000023839; ENSG00000136531; ENSG00000183873; ENSG00000153253; ENSG00000136546; ENSG00000144285; ENSG00000196876; ENSG00000168356; ENSG00000169432; ENSG00000185313; ENSG00000007314	12
alz	Conditioned	LACTOSE	magma	SET	6	-0.290694	-0.11299	-0.0020918	0.61435	0.984093	0.61435	0.984093	0.621255	0.999944	48935	LACTOSE	ENSG00000197273; ENSG00000134200; ENSG00000105851; ENSG00000116977; ENSG00000168961; ENSG00000131981	6
alz	Conditioned	LACTUCOPICRIN	magma	SET	2	1.08091	0.91734	0.0098065	0.13988	0.984093	0.13988	0.984093	0.113144	0.821099	48935	LACTUCOPICRIN	ENSG00000152518; ENSG00000226761; ENSG00000262525; ENSG00000278111	4
alz	Conditioned	LACTULOSE	magma	SET	3	0.891359	0.65424	0.0085655	0.18637	0.984093	0.18637	0.984093	0.155947	0.868071	48935	LACTULOSE	ENSG00000164400; ENSG00000162747; ENSG00000232810; ENSG00000204490; ENSG00000228321; ENSG00000228849; ENSG00000228978; ENSG00000223952; ENSG00000230108; ENSG00000206439; ENSG00000203747	11
alz	Conditioned	LADARIXIN	magma	SET	2	-0.721183	-0.61791	-0.0066056	0.7646	0.984931	0.7646	0.984931	0.787451	0.999944	48935	LADARIXIN	ENSG00000163464; ENSG00000180871	2
alz	Conditioned	LADIRATUZUMABVEDOTIN	magma	SET	14	-0.704352	-0.19388	-0.0054816	0.75938	0.984769	0.75938	0.984769	0.781911	0.999944	48935	LADIRATUZUMAB_VEDOTIN	ENSG00000141424; ENSG00000198033; ENSG00000101162; ENSG00000137267; ENSG00000176014; ENSG00000127824; ENSG00000188229; ENSG00000104833; ENSG00000152086; ENSG00000167553; ENSG00000137285; ENSG00000123416; ENSG00000167552; ENSG00000196230; ENSG00000258947; ENSG00000261456; ENSG00000235067; ENSG00000232575; ENSG00000227739; ENSG00000224156; ENSG00000229684; ENSG00000183311; ENSG00000232421; ENSG00000292120	24
alz	Conditioned	LAMIVUDINE	magma	SET	16	-1.98651	-0.46983	-0.0142	0.9765	0.994804	0.9765	0.994804	0.985055	0.999944	48935	LAMIVUDINE	ENSG00000174697; ENSG00000243678; ENSG00000111666; ENSG00000185813; ENSG00000125458; ENSG00000102144; ENSG00000023839; ENSG00000108846; ENSG00000239672; ENSG00000161217; ENSG00000146477; ENSG00000162368; ENSG00000125257; ENSG00000196611; ENSG00000103222; ENSG00000278183; ENSG00000118137; ENSG00000104044; ENSG00000277361; ENSG00000132199; ENSG00000165704	21
alz	Conditioned	LAMOTRIGINE	magma	SET	12	-0.205709	-0.068859	-0.0018026	0.58149	0.984093	0.58149	0.984093	0.583989	0.999108	48935	LAMOTRIGINE	ENSG00000196620; ENSG00000277132; ENSG00000144285; ENSG00000136531; ENSG00000204525; ENSG00000237022; ENSG00000233841; ENSG00000228299; ENSG00000225691; ENSG00000206435; ENSG00000206452; ENSG00000179344; ENSG00000206237; ENSG00000225824; ENSG00000233209; ENSG00000231286; ENSG00000231939; ENSG00000206302; ENSG00000131238; ENSG00000183873; ENSG00000196876; ENSG00000169432; ENSG00000185313; ENSG00000136546; ENSG00000153253; ENSG00000007314; ENSG00000168356	27
alz	Conditioned	LAMPALIZUMAB	magma	SET	2	0.436017	0.30301	0.0032393	0.33141	0.984093	0.33141	0.984093	0.303646	0.947367	48935	LAMPALIZUMAB	ENSG00000197766; ENSG00000274619; ENSG00000183150	3
alz	Conditioned	LANABECESTAT	magma	SET	2	0.0399983	0.027744	0.00029658	0.48405	0.984093	0.48405	0.984093	0.473067	0.986214	48935	LANABECESTAT	ENSG00000186318; ENSG00000131781	2
alz	Conditioned	LANATOSIDEC	magma	SET	8	-0.941937	-0.37864	-0.0080941	0.82688	0.986312	0.82688	0.986312	0.852169	0.999944	48935	LANATOSIDE_C	ENSG00000105409; ENSG00000132681; ENSG00000137731; ENSG00000143153; ENSG00000069849; ENSG00000163399; ENSG00000129244; ENSG00000018625	8
alz	Conditioned	LANEPITANT	magma	SET	2	-0.931906	-0.75558	-0.0080773	0.8243	0.986312	0.8243	0.986312	0.849547	0.999944	48935	LANEPITANT	ENSG00000165272; ENSG00000115353	2
alz	Conditioned	LANIFIBRANOR	magma	SET	5	0.20069	0.10351	0.0017495	0.42047	0.984093	0.42047	0.984093	0.401477	0.976227	48935	LANIFIBRANOR	ENSG00000083123; ENSG00000248098; ENSG00000132170; ENSG00000112033; ENSG00000186951	5
alz	Conditioned	LANOTEPLASE	magma	SET	2	0.302427	0.16446	0.0017581	0.38117	0.984093	0.38117	0.984093	0.357833	0.965406	48935	LANOTEPLASE	ENSG00000122194; ENSG00000104368	2
alz	Conditioned	LANRAPLENIB	magma	SET	2	1.41933	1.2155	0.012993	0.077918	0.905553	0.077918	0.905553	0.0608411	0.723333	48935	LANRAPLENIB	ENSG00000165025; ENSG00000137714	2
alz	Conditioned	LANREOTIDE	magma	SET	5	-0.27893	-0.14901	-0.0025184	0.60984	0.984093	0.60984	0.984093	0.616157	0.999944	48935	LANREOTIDE	ENSG00000162009; ENSG00000180616; ENSG00000139874; ENSG00000078401; ENSG00000167580; ENSG00000146950	6
alz	Conditioned	LANSOPRAZOLE	magma	SET	7	0.388325	0.15307	0.0030609	0.34889	0.984093	0.34889	0.984093	0.322552	0.954471	48935	LANSOPRAZOLE	ENSG00000105675; ENSG00000095917; ENSG00000173868; ENSG00000197901; ENSG00000149452; ENSG00000104687; ENSG00000186009	7
alz	Conditioned	LAP4	magma	SET	2	-0.840802	-0.70624	-0.0075499	0.79976	0.985735	0.79976	0.985735	0.824361	0.999944	48935	L-AP4	ENSG00000005022; ENSG00000113262; ENSG00000179603	3
alz	Conditioned	LAPACHONE	magma	SET	4	0.965333	0.40961	0.0061922	0.1672	0.984093	0.1672	0.984093	0.138046	0.852231	48935	LAPACHONE	ENSG00000164111; ENSG00000096717; ENSG00000152601; ENSG00000198900	4
alz	Conditioned	LAPATINIB	magma	SET	7	0.840699	0.29237	0.0058464	0.20026	0.984093	0.20026	0.984093	0.169189	0.879418	48935	LAPATINIB	ENSG00000146648; ENSG00000065361; ENSG00000141736; ENSG00000178568; ENSG00000186575; ENSG00000073734; ENSG00000276582; ENSG00000196735; ENSG00000225890; ENSG00000257473; ENSG00000236418; ENSG00000231823; ENSG00000223793; ENSG00000233192; ENSG00000206301; ENSG00000228284; ENSG00000231526; ENSG00000225103; ENSG00000232062; ENSG00000206305; ENSG00000237541; ENSG00000103319; ENSG00000284161; ENSG00000204525; ENSG00000237022; ENSG00000233841; ENSG00000228299; ENSG00000225691; ENSG00000206435; ENSG00000206452	30
alz	Conditioned	LARAZOTIDE	magma	SET	2	-0.180939	-0.14425	-0.0015421	0.57179	0.984093	0.57179	0.984093	0.573014	0.998346	48935	LARAZOTIDE	ENSG00000117971; ENSG00000080644	2
alz	Conditioned	LARGAZOLE	magma	SET	10	0.116248	0.037454	0.00089508	0.45373	0.984093	0.45373	0.984093	0.438773	0.981769	48935	LARGAZOLE	ENSG00000100429; ENSG00000068024; ENSG00000094631; ENSG00000048052; ENSG00000075886; ENSG00000163517; ENSG00000171720; ENSG00000196591; ENSG00000147099; ENSG00000116478; ENSG00000108840; ENSG00000061273	12
alz	Conditioned	LAROPIPRANT	magma	SET	11	-0.266074	-0.080027	-0.0020058	0.60491	0.984093	0.60491	0.984093	0.610528	0.999944	48935	LAROPIPRANT	ENSG00000267467; ENSG00000168229; ENSG00000025434; ENSG00000125384; ENSG00000183134; ENSG00000122420; ENSG00000113161; ENSG00000160013; ENSG00000006638; ENSG00000160951; ENSG00000050628	11
alz	Conditioned	LAROTAXEL	magma	SET	13	-0.693445	-0.19931	-0.0054304	0.75598	0.984093	0.75598	0.984093	0.77826	0.999944	48935	LAROTAXEL	ENSG00000137285; ENSG00000101162; ENSG00000188229; ENSG00000196230; ENSG00000152086; ENSG00000127824; ENSG00000137267; ENSG00000198033; ENSG00000258947; ENSG00000176014; ENSG00000123416; ENSG00000104833; ENSG00000167553; ENSG00000261456; ENSG00000167552; ENSG00000235067; ENSG00000232575; ENSG00000227739; ENSG00000224156; ENSG00000229684; ENSG00000183311; ENSG00000232421; ENSG00000292120	23
alz	Conditioned	LAROTRECTINIB	magma	SET	3	-1.37662	-0.79763	-0.010443	0.91568	0.98849	0.91568	0.98849	0.936546	0.999944	48935	LAROTRECTINIB	ENSG00000198400; ENSG00000148053; ENSG00000140538	3
alz	Conditioned	LAS190792	magma	SET	2	-1.00492	-0.86021	-0.0091958	0.84252	0.98656	0.84252	0.98656	0.867762	0.999944	48935	LAS190792	ENSG00000169252; ENSG00000133019	2
alz	Conditioned	LAS38096	magma	SET	3	1.05921	0.67745	0.0088694	0.14476	0.984093	0.14476	0.984093	0.117521	0.827535	48935	LAS38096	ENSG00000091436; ENSG00000012983; ENSG00000141551	3
alz	Conditioned	LASOFOXIFENE	magma	SET	2	-1.05637	-0.78965	-0.0084414	0.85459	0.98656	0.85459	0.98656	0.879638	0.999944	48935	LASOFOXIFENE	ENSG00000091831; ENSG00000140009	2
alz	Conditioned	LASW1393	magma	SET	4	-1.35979	-0.7913	-0.011962	0.91304	0.98823	0.91304	0.98823	0.934253	0.999944	48935	LASW1393	ENSG00000182580; ENSG00000133216; ENSG00000105397; ENSG00000154928	4
alz	Conditioned	LATANOPROST	magma	SET	2	0.236205	0.19819	0.0021187	0.40664	0.984093	0.40664	0.984093	0.38604	0.972302	48935	LATANOPROST	ENSG00000122420; ENSG00000234906	2
alz	Conditioned	LATANOPROSTENEBUNOD	magma	SET	2	0.236205	0.19819	0.0021187	0.40664	0.984093	0.40664	0.984093	0.38604	0.972302	48935	LATANOPROSTENE_BUNOD	ENSG00000122420; ENSG00000234906	2
alz	Conditioned	LATREPIRDINE	magma	SET	5	0.763686	0.3422	0.0057835	0.22254	0.984093	0.22254	0.984093	0.190913	0.896032	48935	LATREPIRDINE	ENSG00000105464; ENSG00000198785; ENSG00000116032; ENSG00000196639; ENSG00000158748	5
alz	Conditioned	LATRUNCULINB	magma	SET	2	-0.20701	-0.11517	-0.0012312	0.582	0.984093	0.582	0.984093	0.584564	0.999108	48935	LATRUNCULIN B	ENSG00000143632; ENSG00000204991	2
alz	Conditioned	LAURICACID	magma	SET	7	0.000751037	0.00029515	5.9021e-06	0.4997	0.984093	0.4997	0.984093	0.490832	0.988028	48935	LAURIC_ACID	ENSG00000148700; ENSG00000139572; ENSG00000101076; ENSG00000012223; ENSG00000154589; ENSG00000188257; ENSG00000136869	7
alz	Conditioned	LAUROGUADINE	magma	SET	6	-0.270442	-0.097194	-0.0017994	0.60659	0.984093	0.60659	0.984093	0.612438	0.999944	48935	LAUROGUADINE	ENSG00000134072; ENSG00000143776; ENSG00000114738; ENSG00000067606; ENSG00000149269; ENSG00000162889	6
alz	Conditioned	LAZERTINIB	magma	SET	3	0.0353008	0.024707	0.00032347	0.48592	0.984093	0.48592	0.984093	0.475199	0.986637	48935	LAZERTINIB	ENSG00000182580; ENSG00000137714; ENSG00000146648	3
alz	Conditioned	LB100	magma	SET	4	-1.01365	-0.53238	-0.0080481	0.84462	0.98656	0.84462	0.98656	0.869834	0.999944	48935	LB-100	ENSG00000119383; ENSG00000113575; ENSG00000011485; ENSG00000104695	4
alz	Conditioned	LCCGI	magma	SET	3	-0.500334	-0.3075	-0.0040258	0.69157	0.984093	0.69157	0.984093	0.707928	0.999944	48935	L-CCG-I	ENSG00000151729; ENSG00000113262; ENSG00000179603	3
alz	Conditioned	LCISDILTIAZEM	magma	SET	2	0.43499	0.24774	0.0026484	0.33179	0.984093	0.33179	0.984093	0.304044	0.947499	48935	L-(CIS)-DILTIAZEM	ENSG00000100852; ENSG00000141522	2
alz	Conditioned	LCL161	magma	SET	6	0.804788	0.34387	0.0063663	0.21048	0.984093	0.21048	0.984093	0.1791	0.885989	48935	LCL161	ENSG00000115760; ENSG00000249437; ENSG00000276068; ENSG00000278613; ENSG00000110330; ENSG00000023445; ENSG00000127920; ENSG00000242616; ENSG00000101966	9
alz	Conditioned	LDC1267	magma	SET	5	1.47568	0.62079	0.010492	0.070025	0.88705	0.070025	0.88705	0.0546509	0.706086	48935	LDC1267	ENSG00000155850; ENSG00000167601; ENSG00000134769; ENSG00000153208; ENSG00000092445	5
alz	Conditioned	LDN193189	magma	SET	2	-1.14959	-0.94278	-0.010078	0.87484	0.986936	0.87484	0.986936	0.899187	0.999944	48935	LDN193189	ENSG00000115170; ENSG00000107779	2
alz	Conditioned	LDN212854	magma	SET	3	-0.835533	-0.58438	-0.0076509	0.79828	0.985735	0.79828	0.985735	0.822829	0.999944	48935	LDN-212854	ENSG00000097007; ENSG00000115170; ENSG00000104312	3
alz	Conditioned	LDN214117	magma	SET	3	1.30826	0.85605	0.011208	0.095402	0.945767	0.095402	0.945767	0.0750332	0.761185	48935	LDN-214117	ENSG00000119772; ENSG00000079805; ENSG00000130816	3
alz	Conditioned	LECANEMAB	magma	SET	2	3.57751	2.2226	0.02376	0.00017391	0.0532382	0.00017391	0.0532382	0.00113025	0.274513	48935	LECANEMAB	ENSG00000142192; ENSG00000130203	2
alz	Conditioned	LEFAMULIN	magma	SET	2	-0.241103	-0.14681	-0.0015695	0.59526	0.984093	0.59526	0.984093	0.599629	0.999144	48935	LEFAMULIN	ENSG00000168028; ENSG00000171421	2
alz	Conditioned	LEFLUNOMIDE	magma	SET	4	2.7221	1.3154	0.019885	0.0032477	0.299981	0.0032477	0.299981	0.00476411	0.414418	48935	LEFLUNOMIDE	ENSG00000196611; ENSG00000102967; ENSG00000106546; ENSG00000120899	4
alz	Conditioned	LEI105	magma	SET	2	-0.126294	-0.11954	-0.0012779	0.55025	0.984093	0.55025	0.984093	0.548354	0.993407	48935	LEI105	ENSG00000182809; ENSG00000213145	2
alz	Conditioned	LEIDAB7	magma	SET	3	0.784834	0.46244	0.0060544	0.21628	0.984093	0.21628	0.984093	0.184773	0.892207	48935	LEI-DAB7	ENSG00000118520; ENSG00000004059; ENSG00000165527	3
alz	Conditioned	LEIUROTOXINI	magma	SET	3	0.784834	0.46244	0.0060544	0.21628	0.984093	0.21628	0.984093	0.184773	0.892207	48935	LEIUROTOXIN_I	ENSG00000004059; ENSG00000118520; ENSG00000165527	3
alz	Conditioned	LEMBOREXANT	magma	SET	4	-0.986018	-0.58885	-0.0089018	0.83793	0.98656	0.83793	0.98656	0.863207	0.999944	48935	LEMBOREXANT	ENSG00000137252; ENSG00000121764; ENSG00000166313; ENSG00000034053; ENSG00000276495	5
alz	Conditioned	LENABASUM	magma	SET	2	0.357234	0.18175	0.0019429	0.36046	0.984093	0.36046	0.984093	0.335144	0.959205	48935	LENABASUM	ENSG00000188822; ENSG00000134940; ENSG00000232810; ENSG00000204490; ENSG00000228321; ENSG00000228849; ENSG00000228978; ENSG00000223952; ENSG00000230108; ENSG00000206439	10
alz	Conditioned	LENALIDOMIDE	magma	SET	8	-0.622217	-0.15342	-0.0032797	0.7331	0.984093	0.7331	0.984093	0.753561	0.999944	48935	LENALIDOMIDE	ENSG00000113851; ENSG00000138685; ENSG00000167986; ENSG00000100387; ENSG00000120659; ENSG00000139842; ENSG00000173511; ENSG00000150630; ENSG00000232810; ENSG00000204490; ENSG00000228321; ENSG00000228849; ENSG00000228978; ENSG00000223952; ENSG00000230108; ENSG00000206439	16
alz	Conditioned	LENIOLISIB	magma	SET	4	-0.661621	-0.36454	-0.0055108	0.74588	0.984093	0.74588	0.984093	0.767415	0.999944	48935	LENIOLISIB	ENSG00000198734; ENSG00000171608; ENSG00000057593; ENSG00000145675	4
alz	Conditioned	LENOGRASTIM	magma	SET	7	0.651029	0.27103	0.0054196	0.25752	0.984093	0.25752	0.984093	0.226119	0.915505	48935	LENOGRASTIM	ENSG00000119535; ENSG00000011422; ENSG00000078399; ENSG00000102575; ENSG00000087245; ENSG00000122861; ENSG00000228716	7
alz	Conditioned	LENOMORELIN	magma	SET	2	-1.00167	-0.82374	-0.0088059	0.84174	0.98656	0.84174	0.98656	0.866983	0.999944	48935	LENOMORELIN	ENSG00000161905; ENSG00000121853	2
alz	Conditioned	LENVATINIB	magma	SET	5	-0.286871	-0.15024	-0.0025392	0.61289	0.984093	0.61289	0.984093	0.619586	0.999944	48935	LENVATINIB	ENSG00000066468; ENSG00000165731; ENSG00000102755; ENSG00000037280; ENSG00000128052	5
alz	Conditioned	LEPZACITINIB	magma	SET	2	-1.86169	-1.5934	-0.017033	0.96867	0.993057	0.96867	0.993057	0.979473	0.999944	48935	LEPZACITINIB	ENSG00000182580; ENSG00000154928	2
alz	Conditioned	LERCANIDIPINE	magma	SET	5	0.959654	0.50972	0.0086149	0.16862	0.984093	0.16862	0.984093	0.139382	0.854741	48935	LERCANIDIPINE	ENSG00000108878; ENSG00000153956; ENSG00000151067; ENSG00000102001; ENSG00000081248; ENSG00000157388; ENSG00000285479	7
alz	Conditioned	LERIDISTIM	magma	SET	2	0.970089	0.75016	0.0080193	0.16601	0.984093	0.16601	0.984093	0.13692	0.850249	48935	LERIDISTIM	ENSG00000100368; ENSG00000127022; ENSG00000283777	3
alz	Conditioned	LEROCICLIB	magma	SET	3	0.783272	0.36683	0.0048027	0.21674	0.984093	0.21674	0.984093	0.185215	0.89221	48935	LEROCICLIB	ENSG00000135446; ENSG00000187840; ENSG00000105810	3
alz	Conditioned	LESINURAD	magma	SET	2	0.0359188	0.021853	0.00023361	0.48567	0.984093	0.48567	0.984093	0.474921	0.986637	48935	LESINURAD	ENSG00000197891; ENSG00000123080	2
alz	Conditioned	LESOGABERAN	magma	SET	2	-0.132692	-0.095984	-0.0010261	0.55278	0.984093	0.55278	0.984093	0.551218	0.993701	48935	LESOGABERAN	ENSG00000012779; ENSG00000275565; ENSG00000136928; ENSG00000204681; ENSG00000237051; ENSG00000232632; ENSG00000237112; ENSG00000232569; ENSG00000206466; ENSG00000206511	10
alz	Conditioned	LESTAURTINIB	magma	SET	8	-1.13287	-0.44096	-0.0094262	0.87136	0.986936	0.87136	0.986936	0.895863	0.999944	48935	LESTAURTINIB	ENSG00000122025; ENSG00000140538; ENSG00000148053; ENSG00000198400; ENSG00000096968; ENSG00000150457; ENSG00000136943; ENSG00000165731	8
alz	Conditioned	LETROZOLE	magma	SET	9	-1.23334	-0.4359	-0.009883	0.89127	0.987505	0.89127	0.987505	0.914559	0.999944	48935	LETROZOLE	ENSG00000137869; ENSG00000139687; ENSG00000108582; ENSG00000153237; ENSG00000176024; ENSG00000255974; ENSG00000122852; ENSG00000138061; ENSG00000087245	9
alz	Conditioned	LEU31PRO34NPY	magma	SET	2	0.845853	0.69969	0.0074798	0.19882	0.984093	0.19882	0.984093	0.167818	0.878686	48935	[LEU31,PRO34]NPY	ENSG00000196975; ENSG00000138772	2
alz	Conditioned	LEU31PRO34NPYPIG	magma	SET	2	-1.24493	-1.0651	-0.011387	0.89342	0.987744	0.89342	0.987744	0.916551	0.999944	48935	[LEU31,PRO34]NPY_(PIG)	ENSG00000164111; ENSG00000138772	2
alz	Conditioned	LEU31PRO34PYYHUMAN	magma	SET	2	-1.24493	-1.0651	-0.011387	0.89342	0.987744	0.89342	0.987744	0.916551	0.999944	48935	[LEU31,PRO34]PYY_(HUMAN)	ENSG00000138772; ENSG00000164111	2
alz	Conditioned	LEU8PHYLLOLITORIN	magma	SET	2	-0.864736	-0.7591	-0.0081149	0.8064	0.985827	0.8064	0.985827	0.831207	0.999944	48935	[LEU8]-PHYLLOLITORIN	ENSG00000075239; ENSG00000120437	2
alz	Conditioned	LEUCETTAMINEB	magma	SET	7	-0.573322	-0.20158	-0.0040309	0.71678	0.984093	0.71678	0.984093	0.735742	0.999944	48935	LEUCETTAMINE_B	ENSG00000127334; ENSG00000179335; ENSG00000013441; ENSG00000157540; ENSG00000176444; ENSG00000261893; ENSG00000113240; ENSG00000105204; ENSG00000281320	9
alz	Conditioned	LEUCETTINEL41	magma	SET	2	-0.652643	-0.34314	-0.0036682	0.743	0.984093	0.743	0.984093	0.764332	0.999944	48935	LEUCETTINE_L41	ENSG00000213853; ENSG00000101981; ENSG00000072518	3
alz	Conditioned	LEUCOVORIN	magma	SET	17	0.133894	0.032026	0.00099771	0.44674	0.984093	0.44674	0.984093	0.430915	0.981375	48935	LEUCOVORIN	ENSG00000173638; ENSG00000114770; ENSG00000143248; ENSG00000007908; ENSG00000107485; ENSG00000124275; ENSG00000126214; ENSG00000124279; ENSG00000176974; ENSG00000284320; ENSG00000116062; ENSG00000114491; ENSG00000160179; ENSG00000126215; ENSG00000173546; ENSG00000017797; ENSG00000141367; ENSG00000020633	18
alz	Conditioned	LEUENKEPHALIN	magma	SET	2	-0.462698	-0.2309	-0.0024683	0.6782	0.984093	0.6782	0.984093	0.693159	0.999944	48935	[LEU]ENKEPHALIN	ENSG00000175336; ENSG00000120868	2
alz	Conditioned	LEUPROLIDE	magma	SET	3	-0.398674	-0.18398	-0.0024087	0.65493	0.984093	0.65493	0.984093	0.667089	0.999944	48935	LEUPROLIDE	ENSG00000109163; ENSG00000196611; ENSG00000147437	3
alz	Conditioned	LEVALBUTEROL	magma	SET	2	-1.27771	-1.0659	-0.011395	0.89931	0.98823	0.89931	0.98823	0.921977	0.999944	48935	LEVALBUTEROL	ENSG00000169252; ENSG00000165409; ENSG00000175164; ENSG00000281879	4
alz	Conditioned	LEVALLORPHAN	magma	SET	4	0.406922	0.20963	0.0031691	0.34203	0.984093	0.34203	0.984093	0.315128	0.95061	48935	LEVALLORPHAN	ENSG00000175336; ENSG00000120903; ENSG00000112038; ENSG00000082556	4
alz	Conditioned	LEVAMISOLE	magma	SET	4	0.839089	0.4313	0.0065201	0.20071	0.984093	0.20071	0.984093	0.169622	0.879418	48935	LEVAMISOLE	ENSG00000197408; ENSG00000198959; ENSG00000084207; ENSG00000162551	4
alz	Conditioned	LEVAMLODIPINE	magma	SET	3	1.52998	1.0371	0.013578	0.063015	0.86224	0.063015	0.86224	0.0492197	0.691322	48935	LEVAMLODIPINE	ENSG00000151067; ENSG00000081248; ENSG00000157388; ENSG00000102001; ENSG00000285479	5
alz	Conditioned	LEVETIRACETAM	magma	SET	5	-1.16085	-0.53096	-0.0089738	0.87714	0.986936	0.87714	0.986936	0.901366	0.999944	48935	LEVETIRACETAM	ENSG00000133742; ENSG00000144285; ENSG00000206503; ENSG00000224320; ENSG00000231834; ENSG00000235657; ENSG00000229215; ENSG00000227715; ENSG00000206505; ENSG00000223980; ENSG00000159164; ENSG00000148408; ENSG00000166736	13
alz	Conditioned	LEVOBETAXOLOL	magma	SET	2	-1.97892	-1.6976	-0.018148	0.97608	0.994804	0.97608	0.994804	0.984756	0.999944	48935	LEVOBETAXOLOL	ENSG00000043591; ENSG00000169252	2
alz	Conditioned	LEVOBUNOLOL	magma	SET	5	-1.14688	-0.51566	-0.0087153	0.87427	0.986936	0.87427	0.986936	0.898654	0.999944	48935	LEVOBUNOLOL	ENSG00000175164; ENSG00000281879; ENSG00000060971; ENSG00000169252; ENSG00000043591; ENSG00000159842; ENSG00000278741; ENSG00000276016; ENSG00000188778	9
alz	Conditioned	LEVOCABASTINE	magma	SET	3	0.824639	0.60832	0.0079643	0.2048	0.984093	0.2048	0.984093	0.173563	0.881243	48935	LEVOCABASTINE	ENSG00000196639; ENSG00000138279; ENSG00000169006	3
alz	Conditioned	LEVOCARNITINEPROPIONATE	magma	SET	8	-1.46235	-0.58156	-0.012432	0.92816	0.989446	0.92816	0.989446	0.947293	0.999944	48935	LEVOCARNITINE_PROPIONATE	ENSG00000197208; ENSG00000178537; ENSG00000197375; ENSG00000197119; ENSG00000157184; ENSG00000005469; ENSG00000095321; ENSG00000110090	8
alz	Conditioned	LEVOCETIRIZINE	magma	SET	2	0.455618	0.34257	0.0036621	0.32434	0.984093	0.32434	0.984093	0.29602	0.945087	48935	LEVOCETIRIZINE	ENSG00000123505; ENSG00000196639	2
alz	Conditioned	LEVODOPA	magma	SET	11	0.956008	0.29555	0.0074077	0.16954	0.984093	0.16954	0.984093	0.140233	0.856073	48935	LEVODOPA	ENSG00000123358; ENSG00000132535; ENSG00000164136; ENSG00000106992; ENSG00000175003; ENSG00000123454; ENSG00000151577; ENSG00000184845; ENSG00000149295; ENSG00000069696; ENSG00000276825; ENSG00000169676; ENSG00000101850	13
alz	Conditioned	LEVOFLOXACIN	magma	SET	5	0.623065	0.30542	0.0051619	0.26663	0.984093	0.26663	0.984093	0.235435	0.919031	48935	LEVOFLOXACIN	ENSG00000131747; ENSG00000136244; ENSG00000173653; ENSG00000275385; ENSG00000278006; ENSG00000278167; ENSG00000118777; ENSG00000104687	8
alz	Conditioned	LEVOKETOCONAZOLE	magma	SET	5	0.306994	0.14845	0.0025089	0.37943	0.984093	0.37943	0.984093	0.35591	0.965406	48935	LEVOKETOCONAZOLE	ENSG00000080618; ENSG00000140459; ENSG00000288362; ENSG00000179142; ENSG00000160882; ENSG00000148795	6
alz	Conditioned	LEVOMEPROMAZINE	magma	SET	18	0.635389	0.16529	0.0052984	0.2626	0.984093	0.2626	0.984093	0.231301	0.918484	48935	LEVOMEPROMAZINE	ENSG00000069696; ENSG00000149295; ENSG00000151577; ENSG00000120907; ENSG00000170214; ENSG00000171873; ENSG00000150594; ENSG00000274286; ENSG00000184160; ENSG00000168539; ENSG00000181072; ENSG00000133019; ENSG00000180720; ENSG00000184984; ENSG00000184845; ENSG00000276825; ENSG00000169676; ENSG00000196639; ENSG00000102468; ENSG00000147246; ENSG00000135914	21
alz	Conditioned	LEVOMEQUITAZINE	magma	SET	2	1.3554	0.81073	0.0086668	0.087656	0.92923	0.087656	0.92923	0.0686831	0.742676	48935	LEVOMEQUITAZINE	ENSG00000168453; ENSG00000196639	2
alz	Conditioned	LEVOMETHADONE	magma	SET	2	-0.475209	-0.36765	-0.0039303	0.68268	0.984093	0.68268	0.984093	0.698136	0.999944	48935	LEVOMETHADONE	ENSG00000112038; ENSG00000093010	2
alz	Conditioned	LEVOMETHADYL	magma	SET	3	-0.753464	-0.49373	-0.0064641	0.77441	0.985303	0.77441	0.985303	0.797835	0.999944	48935	LEVOMETHADYL	ENSG00000112038; ENSG00000055118; ENSG00000122375	3
alz	Conditioned	LEVOMILNACIPRAN	magma	SET	4	0.0632201	0.030608	0.00046272	0.4748	0.984093	0.4748	0.984093	0.462625	0.985185	48935	LEVOMILNACIPRAN	ENSG00000103546; ENSG00000172116; ENSG00000108576; ENSG00000010278; ENSG00000254126	5
alz	Conditioned	LEVONORDEFRIN	magma	SET	6	-0.578214	-0.26758	-0.0049539	0.71844	0.984093	0.71844	0.984093	0.737562	0.999944	48935	LEVONORDEFRIN	ENSG00000274286; ENSG00000150594; ENSG00000184160; ENSG00000120907; ENSG00000170214; ENSG00000171873; ENSG00000103546	7
alz	Conditioned	LEVONORGESTREL	magma	SET	4	0.850431	0.45703	0.006909	0.19755	0.984093	0.19755	0.984093	0.166611	0.878159	48935	LEVONORGESTREL	ENSG00000082175; ENSG00000197408; ENSG00000142303; ENSG00000145545	4
alz	Conditioned	LEVOPROPRANOLOL	magma	SET	4	-0.224938	-0.10824	-0.0016363	0.58898	0.984093	0.58898	0.984093	0.592478	0.999144	48935	LEVOPROPRANOLOL	ENSG00000043591; ENSG00000178394; ENSG00000157219; ENSG00000100652	4
alz	Conditioned	LEVORPHANOL	magma	SET	3	0.25411	0.14513	0.0019001	0.3997	0.984093	0.3997	0.984093	0.378323	0.970036	48935	LEVORPHANOL	ENSG00000112038; ENSG00000175336; ENSG00000161509	3
alz	Conditioned	LEVOSIMENDAN	magma	SET	8	-0.314892	-0.099172	-0.00212	0.62358	0.984093	0.62358	0.984093	0.631692	0.999944	48935	LEVOSIMENDAN	ENSG00000114854; ENSG00000152270; ENSG00000172572; ENSG00000118194; ENSG00000129991; ENSG00000041982; ENSG00000187486; ENSG00000121361	8
alz	Conditioned	LEVOSULPIRIDE	magma	SET	6	-0.517177	-0.19089	-0.0035341	0.69748	0.984093	0.69748	0.984093	0.714491	0.999944	48935	LEVOSULPIRIDE	ENSG00000164270; ENSG00000149295; ENSG00000133742; ENSG00000074410; ENSG00000168748; ENSG00000151577	6
alz	Conditioned	LG100754	magma	SET	3	0.244073	0.10696	0.0014003	0.40359	0.984093	0.40359	0.984093	0.382636	0.970874	48935	LG100754	ENSG00000110092; ENSG00000099822; ENSG00000128617	3
alz	Conditioned	LGB321	magma	SET	2	-0.529096	-0.41761	-0.0044644	0.70163	0.984093	0.70163	0.984093	0.719072	0.999944	48935	LGB321	ENSG00000088926; ENSG00000101981; ENSG00000126218	3
alz	Conditioned	LGD1550	magma	SET	3	0.140045	0.10627	0.0013913	0.44432	0.984093	0.44432	0.984093	0.428176	0.98089	48935	LGD-1550	ENSG00000172819; ENSG00000131759; ENSG00000077092	3
alz	Conditioned	LGX806	magma	SET	2	1.09063	0.6645	0.0071036	0.13773	0.984093	0.13773	0.984093	0.111251	0.819033	48935	LGX-806	ENSG00000132155; ENSG00000157764	2
alz	Conditioned	LIAFENSINE	magma	SET	3	-0.515154	-0.27757	-0.003634	0.69677	0.984093	0.69677	0.984093	0.713698	0.999944	48935	LIAFENSINE	ENSG00000108576; ENSG00000103546; ENSG00000142319; ENSG00000276996	4
alz	Conditioned	LIAROZOLE	magma	SET	4	0.830353	0.39196	0.0059254	0.20318	0.984093	0.20318	0.984093	0.171991	0.881003	48935	LIAROZOLE	ENSG00000137869; ENSG00000181885; ENSG00000288292; ENSG00000095596; ENSG00000169896	5
alz	Conditioned	LIATERMIN	magma	SET	2	-1.60252	-1.3715	-0.014661	0.94547	0.990831	0.94547	0.990831	0.961631	0.999944	48935	LIATERMIN	ENSG00000168621; ENSG00000151892	2
alz	Conditioned	LICOFELONE	magma	SET	3	-1.34371	-0.77789	-0.010184	0.91047	0.98823	0.91047	0.98823	0.931974	0.999944	48935	LICOFELONE	ENSG00000012779; ENSG00000275565; ENSG00000073756; ENSG00000188784	4
alz	Conditioned	LICOGLIFLOZIN	magma	SET	5	-1.08918	-0.49807	-0.008418	0.86195	0.986875	0.86195	0.986875	0.886815	0.999944	48935	LICOGLIFLOZIN	ENSG00000100170; ENSG00000140675; ENSG00000167286; ENSG00000198851; ENSG00000100191	5
alz	Conditioned	LIDOCAINE	magma	SET	14	-0.823406	-0.26251	-0.0074221	0.79485	0.985735	0.79485	0.985735	0.81928	0.999944	48935	LIDOCAINE	ENSG00000183873; ENSG00000106688; ENSG00000174483; ENSG00000005381; ENSG00000169432; ENSG00000144285; ENSG00000136546; ENSG00000185313; ENSG00000196876; ENSG00000136531; ENSG00000153253; ENSG00000168356; ENSG00000007314; ENSG00000146648	14
alz	Conditioned	LIDOFLAZINE	magma	SET	3	-1.19249	-0.7887	-0.010326	0.88346	0.986936	0.88346	0.986936	0.907289	0.999944	48935	LIDOFLAZINE	ENSG00000047597; ENSG00000112759; ENSG00000153253; ENSG00000144285	4
alz	Conditioned	LIDORESTAT	magma	SET	2	-0.50798	-0.32689	-0.0034945	0.69426	0.984093	0.69426	0.984093	0.710883	0.999944	48935	LIDORESTAT	ENSG00000085662; ENSG00000146535	2
alz	Conditioned	LIF	magma	SET	8	-1.05164	-0.41525	-0.0088767	0.85351	0.98656	0.85351	0.98656	0.878577	0.999944	48935	LIF	ENSG00000203747; ENSG00000123358; ENSG00000122861; ENSG00000010278; ENSG00000162747; ENSG00000101336; ENSG00000136997; ENSG00000181856; ENSG00000288174	9
alz	Conditioned	LIFASTUZUMABVEDOTIN	magma	SET	15	-1.09514	-0.30203	-0.0088391	0.86327	0.986936	0.86327	0.986936	0.888083	0.999944	48935	LIFASTUZUMAB_VEDOTIN	ENSG00000080644; ENSG00000157765; ENSG00000137267; ENSG00000258947; ENSG00000127824; ENSG00000101162; ENSG00000167553; ENSG00000196230; ENSG00000261456; ENSG00000123416; ENSG00000198033; ENSG00000137285; ENSG00000167552; ENSG00000152086; ENSG00000104833; ENSG00000188229; ENSG00000176014; ENSG00000235067; ENSG00000232575; ENSG00000227739; ENSG00000224156; ENSG00000229684; ENSG00000183311; ENSG00000232421; ENSG00000292120	25
alz	Conditioned	LIFIRAFENIB	magma	SET	4	-0.883217	-0.37769	-0.0057097	0.81144	0.986117	0.81144	0.986117	0.836378	0.999944	48935	LIFIRAFENIB	ENSG00000099617; ENSG00000204348; ENSG00000225682; ENSG00000236765; ENSG00000224313; ENSG00000206346; ENSG00000234798; ENSG00000157764; ENSG00000114942; ENSG00000283391; ENSG00000213281	11
alz	Conditioned	LIFITEGRAST	magma	SET	3	0.299723	0.18079	0.002367	0.3822	0.984093	0.3822	0.984093	0.358965	0.966231	48935	LIFITEGRAST	ENSG00000090339; ENSG00000005844; ENSG00000160255	3
alz	Conditioned	LIMKI3	magma	SET	3	-0.188719	-0.12777	-0.0016728	0.57484	0.984093	0.57484	0.984093	0.57645	0.998514	48935	LIMKI3	ENSG00000111450; ENSG00000182372; ENSG00000278220; ENSG00000106683	4
alz	Conditioned	LINACLOTIDE	magma	SET	2	-0.423112	-0.33238	-0.0035531	0.66389	0.984093	0.66389	0.984093	0.677113	0.999944	48935	LINACLOTIDE	ENSG00000070019; ENSG00000006377	2
alz	Conditioned	LINAGLIPTIN	magma	SET	3	-1.17323	-0.57757	-0.0075617	0.87964	0.986936	0.87964	0.986936	0.90371	0.999944	48935	LINAGLIPTIN	ENSG00000196730; ENSG00000197635; ENSG00000028277	3
alz	Conditioned	LINCOMYCIN	magma	SET	2	-0.241103	-0.14681	-0.0015695	0.59526	0.984093	0.59526	0.984093	0.599629	0.999144	48935	LINCOMYCIN	ENSG00000168028; ENSG00000171421	2
alz	Conditioned	LINIFANIB	magma	SET	14	-0.334177	-0.10039	-0.0028385	0.63088	0.984093	0.63088	0.984093	0.639966	0.999944	48935	LINIFANIB	ENSG00000134072; ENSG00000162302; ENSG00000182511; ENSG00000037280; ENSG00000182578; ENSG00000122025; ENSG00000102755; ENSG00000113721; ENSG00000128052; ENSG00000134853; ENSG00000184371; ENSG00000157404; ENSG00000165731; ENSG00000120156	14
alz	Conditioned	LINOLEICACID	magma	SET	11	-1.81615	-0.53382	-0.01338	0.96532	0.992622	0.96532	0.992622	0.977006	0.999944	48935	LINOLEIC_ACID	ENSG00000048462; ENSG00000173208; ENSG00000144481; ENSG00000198099; ENSG00000169020; ENSG00000085224; ENSG00000126266; ENSG00000170323; ENSG00000186188; ENSG00000101076; ENSG00000158445; ENSG00000132170	12
alz	Conditioned	LINOLENICACID	magma	SET	10	0.087598	0.027271	0.00065173	0.4651	0.984093	0.4651	0.984093	0.451626	0.983824	48935	LINOLENIC_ACID	ENSG00000126266; ENSG00000168397; ENSG00000198099; ENSG00000118402; ENSG00000149485; ENSG00000134824; ENSG00000186188; ENSG00000073756; ENSG00000183023; ENSG00000196689	10
alz	Conditioned	LINOPIRDINE	magma	SET	5	0.645914	0.33147	0.0056022	0.25918	0.984093	0.25918	0.984093	0.227791	0.916298	48935	LINOPIRDINE	ENSG00000160862; ENSG00000185760; ENSG00000184156; ENSG00000075043; ENSG00000281151; ENSG00000117013	6
alz	Conditioned	LINRODOSTAT	magma	SET	2	0.250922	0.1769	0.0018911	0.40094	0.984093	0.40094	0.984093	0.379709	0.970036	48935	LINRODOSTAT	ENSG00000173578; ENSG00000131203	2
alz	Conditioned	LINSITINIB	magma	SET	7	-0.0234342	-0.0095991	-0.00019195	0.50935	0.984093	0.50935	0.984093	0.501795	0.989912	48935	LINSITINIB	ENSG00000132768; ENSG00000140443; ENSG00000108963; ENSG00000015413; ENSG00000167244; ENSG00000171105; ENSG00000027644	7
alz	Conditioned	LINTOPRIDE	magma	SET	2	-1.36391	-1.1299	-0.012079	0.91369	0.98823	0.91369	0.98823	0.934816	0.999944	48935	LINTOPRIDE	ENSG00000166736; ENSG00000164270	2
alz	Conditioned	LIOTHYRONINE	magma	SET	13	0.61197	0.16872	0.0045969	0.27029	0.984093	0.27029	0.984093	0.23919	0.920231	48935	LIOTHYRONINE	ENSG00000146678; ENSG00000126351; ENSG00000069482; ENSG00000107798; ENSG00000111674; ENSG00000129152; ENSG00000136931; ENSG00000070748; ENSG00000166863; ENSG00000151365; ENSG00000175567; ENSG00000096060; ENSG00000151090	13
alz	Conditioned	LIPOICACIDALPHA	magma	SET	2	-1.1979	-0.99729	-0.010661	0.88452	0.986936	0.88452	0.986936	0.90828	0.999944	48935	LIPOIC_ACID,_ALPHA	ENSG00000142230; ENSG00000126261	2
alz	Conditioned	LIPOSOMALSN38	magma	SET	2	0.754388	0.39072	0.0041769	0.22531	0.984093	0.22531	0.984093	0.193662	0.898448	48935	LIPOSOMAL_SN-38	ENSG00000198900; ENSG00000184428	2
alz	Conditioned	LIPROTAMASE	magma	SET	3	-1.36644	-0.90833	-0.011892	0.91409	0.98823	0.91409	0.98823	0.935165	0.999944	48935	LIPROTAMASE	ENSG00000243480; ENSG00000175535; ENSG00000004948	3
alz	Conditioned	LIRAFUGRATINIB	magma	SET	2	-1.45421	-1.2464	-0.013324	0.92704	0.989027	0.92704	0.989027	0.94634	0.999944	48935	LIRAFUGRATINIB	ENSG00000113657; ENSG00000066468	2
alz	Conditioned	LIRAGLUTIDE	magma	SET	2	0.564929	0.46971	0.0050213	0.28607	0.984093	0.28607	0.984093	0.255586	0.927023	48935	LIRAGLUTIDE	ENSG00000112164; ENSG00000162551	2
alz	Conditioned	LIRILUMAB	magma	SET	3	-0.0229668	-0.01556	-0.00020372	0.50916	0.984093	0.50916	0.984093	0.501584	0.989757	48935	LIRILUMAB	ENSG00000276011; ENSG00000277725; ENSG00000275407; ENSG00000273661; ENSG00000276731; ENSG00000275546; ENSG00000275960; ENSG00000275914; ENSG00000277251; ENSG00000278692; ENSG00000278731; ENSG00000273578; ENSG00000274412; ENSG00000243772; ENSG00000283702; ENSG00000284241; ENSG00000277484; ENSG00000277317; ENSG00000283996; ENSG00000283790; ENSG00000273887; ENSG00000274108; ENSG00000278369; ENSG00000274402; ENSG00000275623; ENSG00000275008; ENSG00000284504; ENSG00000283708; ENSG00000284333; ENSG00000276459; ENSG00000278327; ENSG00000277554; ENSG00000284132; ENSG00000276590; ENSG00000284510; ENSG00000284044; ENSG00000273947; ENSG00000274952; ENSG00000276218; ENSG00000274830; ENSG00000275658; ENSG00000284236; ENSG00000277924; ENSG00000274410; ENSG00000125498; ENSG00000284100; ENSG00000274782; ENSG00000278755; ENSG00000284530; ENSG00000278495; ENSG00000276820; ENSG00000277356; ENSG00000275080; ENSG00000278805; ENSG00000277833; ENSG00000278821; ENSG00000274692; ENSG00000283723; ENSG00000284145; ENSG00000284347; ENSG00000278248; ENSG00000276625; ENSG00000275276; ENSG00000284514; ENSG00000275750; ENSG00000284401; ENSG00000273510; ENSG00000278738; ENSG00000276310; ENSG00000273794; ENSG00000276387; ENSG00000275522; ENSG00000278207; ENSG00000284551; ENSG00000274926; ENSG00000277616; ENSG00000275196; ENSG00000278503; ENSG00000164949	79
alz	Conditioned	LIRIMILAST	magma	SET	3	0.4209	0.22974	0.0030079	0.33692	0.984093	0.33692	0.984093	0.309594	0.948772	48935	LIRIMILAST	ENSG00000065989; ENSG00000184588; ENSG00000113448	3
alz	Conditioned	LISDEXAMFETAMINE	magma	SET	6	-0.529769	-0.2479	-0.0045896	0.70186	0.984093	0.70186	0.984093	0.719328	0.999944	48935	LISDEXAMFETAMINE	ENSG00000103546; ENSG00000142319; ENSG00000165646; ENSG00000170214; ENSG00000276996; ENSG00000120907; ENSG00000146399	7
alz	Conditioned	LISINOPRIL	magma	SET	7	1.85572	0.82468	0.016491	0.031758	0.729614	0.031758	0.729614	0.0260034	0.599906	48935	LISINOPRIL	ENSG00000159640; ENSG00000130234; ENSG00000168398; ENSG00000149968; ENSG00000129214; ENSG00000135744; ENSG00000167657; ENSG00000146469	8
alz	Conditioned	LISOFYLLINE	magma	SET	2	0.320787	0.26975	0.0028837	0.37419	0.984093	0.37419	0.984093	0.350142	0.963641	48935	LISOFYLLINE	ENSG00000136634; ENSG00000138378	2
alz	Conditioned	LISURIDE	magma	SET	14	0.369594	0.1076	0.0030424	0.35584	0.984093	0.35584	0.984093	0.330097	0.957466	48935	LISURIDE	ENSG00000120907; ENSG00000150594; ENSG00000274286; ENSG00000184160; ENSG00000184845; ENSG00000149295; ENSG00000151577; ENSG00000069696; ENSG00000276825; ENSG00000169676; ENSG00000178394; ENSG00000135312; ENSG00000179546; ENSG00000102468; ENSG00000135914; ENSG00000147246; ENSG00000158748	17
alz	Conditioned	LIT001	magma	SET	2	-0.138678	-0.11312	-0.0012093	0.55515	0.984093	0.55515	0.984093	0.553939	0.994753	48935	LIT-001	ENSG00000078061; ENSG00000091262; ENSG00000275331; ENSG00000103569	4
alz	Conditioned	LITHIUM	magma	SET	21	1.15263	0.30675	0.01062	0.12454	0.977996	0.12454	0.977996	0.0996602	0.800661	48935	LITHIUM	ENSG00000168754; ENSG00000166862; ENSG00000178188; ENSG00000029725; ENSG00000118260; ENSG00000164742; ENSG00000205495; ENSG00000291908; ENSG00000144644; ENSG00000129167; ENSG00000008405; ENSG00000078295; ENSG00000151327; ENSG00000176787; ENSG00000291909; ENSG00000174527; ENSG00000023171; ENSG00000230261; ENSG00000096060; ENSG00000151689; ENSG00000028137; ENSG00000133636; ENSG00000135363; ENSG00000157005	24
alz	Conditioned	LITHIUMCARBONATE	magma	SET	5	-0.231423	-0.10617	-0.0017944	0.59151	0.984093	0.59151	0.984093	0.595351	0.999144	48935	LITHIUM_CARBONATE	ENSG00000112759; ENSG00000130287; ENSG00000133731; ENSG00000082701; ENSG00000105723	5
alz	Conditioned	LITHIUMCITRATE	magma	SET	3	-0.45678	-0.26987	-0.0035332	0.67608	0.984093	0.67608	0.984093	0.690792	0.999944	48935	LITHIUM_CITRATE	ENSG00000133731; ENSG00000082701; ENSG00000105723	3
alz	Conditioned	LITHOCHOLICACID	magma	SET	7	-0.661301	-0.24363	-0.0048718	0.74579	0.984093	0.74579	0.984093	0.767307	0.999944	48935	LITHOCHOLIC_ACID	ENSG00000179921; ENSG00000144579; ENSG00000110987; ENSG00000072778; ENSG00000012504; ENSG00000144852; ENSG00000111424	7
alz	Conditioned	LITHOCHOLYLCHOLINE	magma	SET	3	0.0885745	0.046398	0.00060745	0.46471	0.984093	0.46471	0.984093	0.451183	0.983824	48935	LITHOCHOLYLCHOLINE	ENSG00000090861; ENSG00000127837; ENSG00000129673	3
alz	Conditioned	LITOXETINE	magma	SET	2	-0.266767	-0.15775	-0.0016863	0.60517	0.984093	0.60517	0.984093	0.610834	0.999944	48935	LITOXETINE	ENSG00000108576; ENSG00000166736	2
alz	Conditioned	LIXISENATIDE	magma	SET	2	0.564929	0.46971	0.0050213	0.28607	0.984093	0.28607	0.984093	0.255586	0.927023	48935	LIXISENATIDE	ENSG00000162551; ENSG00000112164	2
alz	Conditioned	LIXIVAPTAN	magma	SET	2	0.231254	0.17468	0.0018673	0.40856	0.984093	0.40856	0.984093	0.388191	0.973084	48935	LIXIVAPTAN	ENSG00000140287; ENSG00000126895; ENSG00000091262; ENSG00000275331	4
alz	Conditioned	LJ4517	magma	SET	2	2.03227	1.5492	0.016561	0.021074	0.642219	0.021074	0.642219	0.0183086	0.555392	48935	LJ-4517	ENSG00000167972; ENSG00000165029	2
alz	Conditioned	LMB100	magma	SET	3	-1.44508	-0.76998	-0.010081	0.92577	0.988964	0.92577	0.988964	0.945249	0.999944	48935	LMB-100	ENSG00000167658; ENSG00000102854; ENSG00000120217	3
alz	Conditioned	LMB2	magma	SET	2	-0.705232	-0.4813	-0.0051451	0.75966	0.984769	0.75966	0.984769	0.78221	0.999944	48935	LMB-2	ENSG00000134460; ENSG00000167658	2
alz	Conditioned	LMETHIONINE	magma	SET	5	-0.503099	-0.21511	-0.0036357	0.69255	0.984093	0.69255	0.984093	0.709002	0.999944	48935	L-METHIONINE	ENSG00000145692; ENSG00000132840; ENSG00000111142; ENSG00000116984; ENSG00000124275	5
alz	Conditioned	LMIMOSINE	magma	SET	2	-0.412509	-0.29454	-0.0031487	0.66002	0.984093	0.66002	0.984093	0.672763	0.999944	48935	L-MIMOSINE	ENSG00000123454; ENSG00000132507; ENSG00000288145	3
alz	Conditioned	LMK235	magma	SET	2	-0.263826	-0.18514	-0.0019792	0.60404	0.984093	0.60404	0.984093	0.609547	0.999944	48935	LMK-235	ENSG00000068024; ENSG00000108840	2
alz	Conditioned	LMONOMETHYLARGININE	magma	SET	2	-2.07164	-1.7611	-0.018827	0.98084	0.995409	0.98084	0.995409	0.988012	0.999944	48935	L-MONOMETHYLARGININE	ENSG00000089250; ENSG00000007171	2
alz	Conditioned	LNIL	magma	SET	3	-1.49162	-0.99552	-0.013034	0.93209	0.989733	0.93209	0.989733	0.950625	0.999944	48935	L-NIL	ENSG00000089250; ENSG00000007171; ENSG00000164867	3
alz	Conditioned	LNNA	magma	SET	3	-1.49162	-0.99552	-0.013034	0.93209	0.989733	0.93209	0.989733	0.950625	0.999944	48935	L-NNA	ENSG00000164867; ENSG00000089250; ENSG00000007171	3
alz	Conditioned	LNOREPINEPHRINE	magma	SET	2	0.25199	0.20734	0.0022165	0.40053	0.984093	0.40053	0.984093	0.379242	0.970036	48935	L-NOREPINEPHRINE	ENSG00000159216; ENSG00000067955	2
alz	Conditioned	LOBARICACID	magma	SET	4	-2.11913	-1.1189	-0.016915	0.98295	0.99583	0.98295	0.99583	0.989424	0.999944	48935	LOBARIC_ACID	ENSG00000126261; ENSG00000127445; ENSG00000196396; ENSG00000142230	4
alz	Conditioned	LOBELINE	magma	SET	4	0.729589	0.39794	0.0060158	0.23283	0.984093	0.23283	0.984093	0.201157	0.902241	48935	LOBELINE	ENSG00000165646; ENSG00000129749; ENSG00000174343; ENSG00000055118	4
alz	Conditioned	LOFEPRAMINE	magma	SET	5	-0.143226	-0.064377	-0.001088	0.55694	0.984093	0.55694	0.984093	0.55598	0.995256	48935	LOFEPRAMINE	ENSG00000172116; ENSG00000010278; ENSG00000178394; ENSG00000103546; ENSG00000108576	5
alz	Conditioned	LOFEXIDINE	magma	SET	4	-0.663822	-0.35158	-0.0053149	0.7466	0.984093	0.7466	0.984093	0.768179	0.999944	48935	LOFEXIDINE	ENSG00000150594; ENSG00000184160; ENSG00000274286; ENSG00000002726; ENSG00000143322	5
alz	Conditioned	LOMERIZINE	magma	SET	2	-0.833206	-0.71045	-0.0075948	0.79763	0.985735	0.79763	0.985735	0.822163	0.999944	48935	LOMERIZINE	ENSG00000183873; ENSG00000047597; ENSG00000148408	3
alz	Conditioned	LOMETREXOL	magma	SET	4	-0.735068	-0.33142	-0.0050102	0.76885	0.985092	0.76885	0.985092	0.791969	0.999944	48935	LOMETREXOL	ENSG00000110195; ENSG00000173638; ENSG00000147224; ENSG00000165457; ENSG00000159131; ENSG00000262473	6
alz	Conditioned	LOMITAPIDE	magma	SET	5	-0.228808	-0.10211	-0.0017257	0.59049	0.984093	0.59049	0.984093	0.5942	0.999144	48935	LOMITAPIDE	ENSG00000138823; ENSG00000185624; ENSG00000130164; ENSG00000084674; ENSG00000291544; ENSG00000169174	6
alz	Conditioned	LOMOFUNGIN	magma	SET	3	0.420722	0.17404	0.0022786	0.33698	0.984093	0.33698	0.984093	0.309666	0.948772	48935	LOMOFUNGIN	ENSG00000108861; ENSG00000152601; ENSG00000127445	3
alz	Conditioned	LOMUSTINE	magma	SET	2	0.729487	0.62482	0.0066794	0.23286	0.984093	0.23286	0.984093	0.201187	0.902241	48935	LOMUSTINE	ENSG00000170430; ENSG00000156110	2
alz	Conditioned	LONAFARNIB	magma	SET	9	-0.39572	-0.13297	-0.0030149	0.65385	0.984093	0.65385	0.984093	0.665867	0.999944	48935	LONAFARNIB	ENSG00000112293; ENSG00000084073; ENSG00000257365; ENSG00000150625; ENSG00000046653; ENSG00000160789; ENSG00000168522; ENSG00000174775; ENSG00000276536; ENSG00000133703; ENSG00000213281; ENSG00000125954	12
alz	Conditioned	LONCASTUXIMABTESIRINE	magma	SET	2	0.893015	0.42904	0.0045865	0.18593	0.984093	0.18593	0.984093	0.155524	0.868071	48935	LONCASTUXIMAB_TESIRINE	ENSG00000177455; ENSG00000197045	2
alz	Conditioned	LONDAMOCITINIB	magma	SET	2	-1.21738	-1.0417	-0.011136	0.88826	0.98717	0.88826	0.98717	0.911775	0.999944	48935	LONDAMOCITINIB	ENSG00000133216; ENSG00000154928	2
alz	Conditioned	LONIDAMINE	magma	SET	2	-0.845187	-0.51493	-0.0055047	0.80099	0.985735	0.80099	0.985735	0.825612	0.999944	48935	LONIDAMINE	ENSG00000124610; ENSG00000106633	2
alz	Conditioned	LOPERAMIDE	magma	SET	7	-1.67035	-0.66739	-0.013346	0.95257	0.991364	0.95257	0.991364	0.96727	0.999944	48935	LOPERAMIDE	ENSG00000120156; ENSG00000112038; ENSG00000141837; ENSG00000198668; ENSG00000116329; ENSG00000082556; ENSG00000115138	7
alz	Conditioned	LORATADINE	magma	SET	7	-1.1275	-0.43996	-0.0087978	0.87022	0.986936	0.87022	0.986936	0.894784	0.999944	48935	LORATADINE	ENSG00000072041; ENSG00000102970; ENSG00000006128; ENSG00000130037; ENSG00000005381; ENSG00000178562; ENSG00000196639	7
alz	Conditioned	LORAZEPAM	magma	SET	19	-1.59827	-0.45068	-0.014842	0.945	0.990831	0.945	0.990831	0.96124	0.999944	48935	LORAZEPAM	ENSG00000111886; ENSG00000100300; ENSG00000146276; ENSG00000155897; ENSG00000196620; ENSG00000277132; ENSG00000171234; ENSG00000094755; ENSG00000187730; ENSG00000166206; ENSG00000151834; ENSG00000182256; ENSG00000011677; ENSG00000163288; ENSG00000102287; ENSG00000268089; ENSG00000022355; ENSG00000145864; ENSG00000109158; ENSG00000186297; ENSG00000113327; ENSG00000145863; ENSG00000163285	23
alz	Conditioned	LORECIVIVINT	magma	SET	4	-0.0904275	-0.053666	-0.00081129	0.53603	0.984093	0.53603	0.984093	0.532155	0.993407	48935	LORECIVIVINT	ENSG00000197561; ENSG00000277571; ENSG00000066629; ENSG00000176444; ENSG00000157540; ENSG00000261893	6
alz	Conditioned	LORECLEZOLE	magma	SET	2	0.108836	0.092512	0.00098897	0.45667	0.984093	0.45667	0.984093	0.442087	0.982211	48935	LORECLEZOLE	ENSG00000145864; ENSG00000166206	2
alz	Conditioned	LOREDIPLON	magma	SET	13	-1.55538	-0.54054	-0.014728	0.94006	0.990295	0.94006	0.990295	0.957218	0.999944	48935	LOREDIPLON	ENSG00000022355; ENSG00000145864; ENSG00000113327; ENSG00000166206; ENSG00000109158; ENSG00000182256; ENSG00000268089; ENSG00000011677; ENSG00000094755; ENSG00000187730; ENSG00000163285; ENSG00000163288; ENSG00000102287; ENSG00000151834; ENSG00000186297; ENSG00000145863	16
alz	Conditioned	LORGLUMIDE	magma	SET	3	0.385349	0.22714	0.0029737	0.34999	0.984093	0.34999	0.984093	0.323735	0.955185	48935	LORGLUMIDE	ENSG00000110148; ENSG00000163394; ENSG00000169710	3
alz	Conditioned	LORLATINIB	magma	SET	7	0.593458	0.24184	0.004836	0.27644	0.984093	0.27644	0.984093	0.24556	0.9237	48935	LORLATINIB	ENSG00000143924; ENSG00000171094; ENSG00000047936; ENSG00000074800; ENSG00000135144; ENSG00000139687; ENSG00000182511	7
alz	Conditioned	LORNOXICAM	magma	SET	3	-0.354022	-0.19063	-0.0024958	0.63833	0.984093	0.63833	0.984093	0.648353	0.999944	48935	LORNOXICAM	ENSG00000176340; ENSG00000095303; ENSG00000073756	3
alz	Conditioned	LORPUCITINIB	magma	SET	4	-1.35979	-0.7913	-0.011962	0.91304	0.98823	0.91304	0.98823	0.934253	0.999944	48935	LORPUCITINIB	ENSG00000133216; ENSG00000105397; ENSG00000182580; ENSG00000154928	4
alz	Conditioned	LOSATUXIZUMABVEDOTIN	magma	SET	13	-0.424988	-0.12215	-0.003328	0.66457	0.984093	0.66457	0.984093	0.677891	0.999944	48935	LOSATUXIZUMAB VEDOTIN	ENSG00000188229; ENSG00000101162; ENSG00000127824; ENSG00000258947; ENSG00000167552; ENSG00000104833; ENSG00000261456; ENSG00000196230; ENSG00000235067; ENSG00000232575; ENSG00000227739; ENSG00000224156; ENSG00000229684; ENSG00000183311; ENSG00000232421; ENSG00000123416; ENSG00000167553; ENSG00000152086; ENSG00000292120; ENSG00000137267; ENSG00000137285; ENSG00000176014; ENSG00000146648	23
alz	Conditioned	LOSMAPIMOD	magma	SET	3	0.0892465	0.056875	0.00074463	0.46444	0.984093	0.46444	0.984093	0.450872	0.983824	48935	LOSMAPIMOD	ENSG00000168036; ENSG00000185386; ENSG00000112062	3
alz	Conditioned	LOTAMILAST	magma	SET	4	0.564005	0.24726	0.0037379	0.28638	0.984093	0.28638	0.984093	0.255914	0.927171	48935	LOTAMILAST	ENSG00000065989; ENSG00000184588; ENSG00000113448; ENSG00000105650; ENSG00000285188	5
alz	Conditioned	LOTEPREDNOL	magma	SET	2	-1.3894	-1.1923	-0.012746	0.91763	0.988627	0.91763	0.988627	0.93824	0.999944	48935	LOTEPREDNOL	ENSG00000113580; ENSG00000135046	2
alz	Conditioned	LOVASTATIN	magma	SET	15	0.508384	0.13067	0.003824	0.3056	0.984093	0.3056	0.984093	0.276135	0.937453	48935	LOVASTATIN	ENSG00000170458; ENSG00000137801; ENSG00000113161; ENSG00000186115; ENSG00000110243; ENSG00000087237; ENSG00000135318; ENSG00000003436; ENSG00000057252; ENSG00000107798; ENSG00000079459; ENSG00000284967; ENSG00000089159; ENSG00000196591; ENSG00000005844; ENSG00000144852	16
alz	Conditioned	LOXAPINE	magma	SET	31	-0.447055	-0.086237	-0.0036265	0.67258	0.984093	0.67258	0.984093	0.68688	0.999944	48935	LOXAPINE	ENSG00000107147; ENSG00000147246; ENSG00000069696; ENSG00000151577; ENSG00000149295; ENSG00000102468; ENSG00000120907; ENSG00000170214; ENSG00000150594; ENSG00000274286; ENSG00000184160; ENSG00000043591; ENSG00000168539; ENSG00000181072; ENSG00000133019; ENSG00000180720; ENSG00000184984; ENSG00000184845; ENSG00000276825; ENSG00000169676; ENSG00000196639; ENSG00000113749; ENSG00000134489; ENSG00000178394; ENSG00000135312; ENSG00000179546; ENSG00000168830; ENSG00000166736; ENSG00000157219; ENSG00000158748; ENSG00000148680; ENSG00000103546; ENSG00000142319; ENSG00000276996; ENSG00000108576	35
alz	Conditioned	LOXOPROFEN	magma	SET	2	-1.03726	-0.82293	-0.0087973	0.85019	0.98656	0.85019	0.98656	0.875317	0.999944	48935	LOXOPROFEN	ENSG00000095303; ENSG00000073756	2
alz	Conditioned	LPA	magma	SET	6	2.26374	0.96657	0.017895	0.011802	0.50732	0.011802	0.50732	0.0115743	0.489533	48935	LPA	ENSG00000078053; ENSG00000006125; ENSG00000136717; ENSG00000106624; ENSG00000139567; ENSG00000187758	6
alz	Conditioned	LRRK2IN1	magma	SET	2	-0.0119711	-0.0091495	-9.7809e-05	0.50478	0.984093	0.50478	0.984093	0.496609	0.989154	48935	LRRK2-IN-1	ENSG00000151491; ENSG00000188906	2
alz	Conditioned	LSN2424100	magma	SET	2	-0.36247	-0.28343	-0.00303	0.6415	0.984093	0.6415	0.984093	0.651895	0.999944	48935	LSN2424100	ENSG00000034053; ENSG00000276495; ENSG00000166313	3
alz	Conditioned	LTB4	magma	SET	4	0.0800559	0.040076	0.00060584	0.4681	0.984093	0.4681	0.984093	0.455059	0.984749	48935	LTB4	ENSG00000104899; ENSG00000159461; ENSG00000213906; ENSG00000285203; ENSG00000213903; ENSG00000285456	6
alz	Conditioned	LTC4	magma	SET	3	-1.47478	-0.94423	-0.012362	0.92985	0.989555	0.92985	0.989555	0.948744	0.999944	48935	LTC4	ENSG00000077522; ENSG00000116748; ENSG00000135409	3
alz	Conditioned	LTD4	magma	SET	3	-1.47478	-0.94423	-0.012362	0.92985	0.989555	0.92985	0.989555	0.948744	0.999944	48935	LTD4	ENSG00000077522; ENSG00000135409; ENSG00000116748	3
alz	Conditioned	LTE4	magma	SET	2	-1.65445	-1.2524	-0.013388	0.95097	0.991229	0.95097	0.991229	0.966002	0.999944	48935	LTE4	ENSG00000116748; ENSG00000135409	2
alz	Conditioned	LTRPTRPTRP	magma	SET	5	-0.218794	-0.11451	-0.0019353	0.58659	0.984093	0.58659	0.984093	0.589776	0.999108	48935	L-TRP-TRP-TRP	ENSG00000183770; ENSG00000226761; ENSG00000262525; ENSG00000278111; ENSG00000204217; ENSG00000168495; ENSG00000139618	7
alz	Conditioned	LTYR8CYN154806	magma	SET	4	-0.462842	-0.2447	-0.0036991	0.67826	0.984093	0.67826	0.984093	0.693218	0.999944	48935	[L-TYR8]CYN_154806	ENSG00000146950; ENSG00000026103; ENSG00000167580; ENSG00000240583; ENSG00000117560	5
alz	Conditioned	LUBIPROSTONE	magma	SET	2	-0.581486	-0.40579	-0.0043379	0.71954	0.984093	0.71954	0.984093	0.738748	0.999944	48935	LUBIPROSTONE	ENSG00000114859; ENSG00000169679	2
alz	Conditioned	LUCANTHONE	magma	SET	3	0.821388	0.36537	0.0047836	0.20572	0.984093	0.20572	0.984093	0.174464	0.881716	48935	LUCANTHONE	ENSG00000131747; ENSG00000100823; ENSG00000291796; ENSG00000198900	4
alz	Conditioned	LUCITANIB	magma	SET	11	-0.0972436	-0.032421	-0.00081261	0.53873	0.984093	0.53873	0.984093	0.535226	0.993407	48935	LUCITANIB	ENSG00000077782; ENSG00000186895; ENSG00000075388; ENSG00000037280; ENSG00000102755; ENSG00000066468; ENSG00000128052; ENSG00000157404; ENSG00000134853; ENSG00000113721; ENSG00000165731	11
alz	Conditioned	LUF5834	magma	SET	2	0.00728235	0.0033659	3.5982e-05	0.49709	0.984093	0.49709	0.984093	0.487911	0.987842	48935	LUF-5834	ENSG00000128271; ENSG00000170425	2
alz	Conditioned	LUF5962	magma	SET	2	1.4056	1.0229	0.010935	0.079925	0.913815	0.079925	0.913815	0.062447	0.728797	48935	LUF5962	ENSG00000163485; ENSG00000183044	2
alz	Conditioned	LUF5981	magma	SET	2	0.588634	0.34099	0.0036452	0.27806	0.984093	0.27806	0.984093	0.247245	0.924767	48935	LUF5981	ENSG00000183044; ENSG00000107331	2
alz	Conditioned	LUF7602	magma	SET	3	2.04932	1.3131	0.017192	0.02022	0.632194	0.02022	0.632194	0.0176952	0.548395	48935	LUF7602	ENSG00000165029; ENSG00000167972; ENSG00000183044	3
alz	Conditioned	LULIZUMABPEGOL	magma	SET	2	-0.834941	-0.70641	-0.0075516	0.79812	0.985735	0.79812	0.985735	0.822658	0.999944	48935	LULIZUMAB_PEGOL	ENSG00000183840; ENSG00000178562	2
alz	Conditioned	LUMASIRAN	magma	SET	2	-0.663575	-0.3878	-0.0041457	0.74651	0.984093	0.74651	0.984093	0.768097	0.999944	48935	LUMASIRAN	ENSG00000172482; ENSG00000101323	2
alz	Conditioned	LUMATEPERONE	magma	SET	5	-0.607542	-0.25682	-0.0043405	0.72825	0.984093	0.72825	0.984093	0.748263	0.999944	48935	LUMATEPERONE	ENSG00000108576; ENSG00000102468; ENSG00000010278; ENSG00000131771; ENSG00000149295	5
alz	Conditioned	LUMEFANTRINE	magma	SET	2	-1.65015	-1.3985	-0.01495	0.95053	0.99119	0.95053	0.99119	0.965658	0.999944	48935	LUMEFANTRINE	ENSG00000163399; ENSG00000023839	2
alz	Conditioned	LUMINESPIB	magma	SET	7	0.486878	0.20018	0.0040029	0.31318	0.984093	0.31318	0.984093	0.284123	0.940447	48935	LUMINESPIB	ENSG00000143924; ENSG00000171094; ENSG00000096968; ENSG00000080824; ENSG00000096384; ENSG00000160007; ENSG00000178719	7
alz	Conditioned	LUMIRACOXIB	magma	SET	3	-1.48583	-0.80489	-0.010538	0.93133	0.989718	0.93133	0.989718	0.949974	0.999944	48935	LUMIRACOXIB	ENSG00000073756; ENSG00000196735; ENSG00000225890; ENSG00000257473; ENSG00000236418; ENSG00000231823; ENSG00000223793; ENSG00000233192; ENSG00000206301; ENSG00000228284; ENSG00000231526; ENSG00000225103; ENSG00000232062; ENSG00000206305; ENSG00000237541; ENSG00000157184; ENSG00000179344; ENSG00000206237; ENSG00000225824; ENSG00000233209; ENSG00000231286; ENSG00000231939; ENSG00000206302; ENSG00000196126; ENSG00000229074; ENSG00000206240; ENSG00000236884; ENSG00000228080; ENSG00000206306; ENSG00000095303	30
alz	Conditioned	LURASIDONE	magma	SET	6	-0.92924	-0.405	-0.007498	0.82361	0.986312	0.82361	0.986312	0.848841	0.999944	48935	LURASIDONE	ENSG00000149295; ENSG00000102468; ENSG00000150594; ENSG00000184160; ENSG00000178394; ENSG00000148680	6
alz	Conditioned	LUSPATERCEPT	magma	SET	4	-1.39096	-0.6832	-0.010328	0.91787	0.988627	0.91787	0.988627	0.938446	0.999944	48935	LUSPATERCEPT	ENSG00000105329; ENSG00000092969; ENSG00000119699; ENSG00000244734	4
alz	Conditioned	LUSUTROMBOPAG	magma	SET	6	-0.426831	-0.12892	-0.0023869	0.66525	0.984093	0.66525	0.984093	0.678648	0.999944	48935	LUSUTROMBOPAG	ENSG00000117400; ENSG00000184500; ENSG00000180210; ENSG00000115718; ENSG00000117601; ENSG00000198734	6
alz	Conditioned	LUTEOLIN	magma	SET	5	-0.762197	-0.3109	-0.0052546	0.77703	0.985468	0.77703	0.985468	0.800588	0.999944	48935	LUTEOLIN	ENSG00000139618; ENSG00000120889; ENSG00000165168; ENSG00000077498; ENSG00000183770; ENSG00000198900	6
alz	Conditioned	LUTETIUMOXODOTREOTIDE	magma	SET	4	-0.540841	-0.31908	-0.0048236	0.70568	0.984093	0.70568	0.984093	0.72352	0.999944	48935	LUTETIUM OXODOTREOTIDE	ENSG00000139874; ENSG00000278195; ENSG00000180616; ENSG00000132671; ENSG00000162009	5
alz	Conditioned	LUTIKIZUMAB	magma	SET	2	1.25436	1.1377	0.012162	0.10488	0.964548	0.10488	0.964548	0.0828859	0.776637	48935	LUTIKIZUMAB	ENSG00000125538; ENSG00000115008	2
alz	Conditioned	LUXEPTINIB	magma	SET	2	-1.34068	-1.1466	-0.012258	0.90998	0.98823	0.90998	0.98823	0.931539	0.999944	48935	LUXEPTINIB	ENSG00000122025; ENSG00000125266	2
alz	Conditioned	LUZINDOLE	magma	SET	4	0.495626	0.30025	0.004539	0.31008	0.984093	0.31008	0.984093	0.280851	0.939981	48935	LUZINDOLE	ENSG00000145362; ENSG00000151150; ENSG00000168412; ENSG00000134640	4
alz	Conditioned	LVP	magma	SET	2	-0.138678	-0.11312	-0.0012093	0.55515	0.984093	0.55515	0.984093	0.553939	0.994753	48935	LVP	ENSG00000103569; ENSG00000091262; ENSG00000275331	3
alz	Conditioned	LX7101	magma	SET	4	1.59234	1.0697	0.016171	0.055664	0.839161	0.055664	0.839161	0.0436372	0.670478	48935	LX7101	ENSG00000182541; ENSG00000067900; ENSG00000134318; ENSG00000091436	4
alz	Conditioned	LXA4	magma	SET	2	-0.863892	-0.70199	-0.0075044	0.80617	0.985827	0.80617	0.985827	0.830962	0.999944	48935	LXA4	ENSG00000143149; ENSG00000142511	2
alz	Conditioned	LXH254	magma	SET	8	-0.579245	-0.1857	-0.0039696	0.71878	0.984093	0.71878	0.984093	0.73794	0.999944	48935	LXH254	ENSG00000157764; ENSG00000132155; ENSG00000158050; ENSG00000099617; ENSG00000103876; ENSG00000120129; ENSG00000174775; ENSG00000276536; ENSG00000213281	9
alz	Conditioned	LXR623	magma	SET	5	-1.56101	-0.60308	-0.010193	0.94073	0.990295	0.94073	0.990295	0.957761	0.999944	48935	LXR-623	ENSG00000186951; ENSG00000131408; ENSG00000025434; ENSG00000169083; ENSG00000144852; ENSG00000113580	6
alz	Conditioned	LY156735	magma	SET	2	2.61767	2.2369	0.023913	0.0044313	0.343078	0.0044313	0.343078	0.00581459	0.424727	48935	LY_156735	ENSG00000151150; ENSG00000145362	2
alz	Conditioned	LY2033298	magma	SET	2	0.585682	0.32667	0.0034921	0.27905	0.984093	0.27905	0.984093	0.248277	0.924855	48935	LY2033298	ENSG00000127837; ENSG00000090861	2
alz	Conditioned	LY2087101	magma	SET	2	-0.0337771	-0.024329	-0.00026008	0.51347	0.984093	0.51347	0.984093	0.506469	0.990158	48935	LY2087101	ENSG00000128272; ENSG00000140836	2
alz	Conditioned	LY2090314	magma	SET	4	-0.157205	-0.10642	-0.0016088	0.56246	0.984093	0.56246	0.984093	0.562306	0.996397	48935	LY2090314	ENSG00000112759; ENSG00000082701; ENSG00000096063; ENSG00000105723	4
alz	Conditioned	LY2109761	magma	SET	4	0.268967	0.15588	0.0023565	0.39398	0.984093	0.39398	0.984093	0.371979	0.969965	48935	LY2109761	ENSG00000088538; ENSG00000119772; ENSG00000106799; ENSG00000163513	4
alz	Conditioned	LY2119620	magma	SET	2	0.585682	0.32667	0.0034921	0.27905	0.984093	0.27905	0.984093	0.248277	0.924855	48935	LY2119620	ENSG00000090861; ENSG00000127837	2
alz	Conditioned	LY2140023	magma	SET	2	1.9592	1.5348	0.016407	0.025056	0.671591	0.025056	0.671591	0.0211573	0.570016	48935	LY2140023	ENSG00000164082; ENSG00000198822	2
alz	Conditioned	LY215490	magma	SET	10	0.0483896	0.016511	0.00039458	0.4807	0.984093	0.4807	0.984093	0.469282	0.986121	48935	LY215490	ENSG00000155511; ENSG00000120251; ENSG00000125675; ENSG00000152578; ENSG00000171189; ENSG00000105737; ENSG00000149403; ENSG00000164418; ENSG00000163873; ENSG00000198363; ENSG00000130707; ENSG00000223922	12
alz	Conditioned	LY2157299	magma	SET	6	0.674278	0.3024	0.0055986	0.25007	0.984093	0.25007	0.984093	0.218515	0.909027	48935	LY2157299	ENSG00000106799; ENSG00000107614; ENSG00000088538; ENSG00000119772; ENSG00000088305; ENSG00000105329	6
alz	Conditioned	LY2228820	magma	SET	4	0.803481	0.43993	0.0066506	0.21086	0.984093	0.21086	0.984093	0.179471	0.886398	48935	LY2228820	ENSG00000112062; ENSG00000168036; ENSG00000198561; ENSG00000100591	4
alz	Conditioned	LY2245461	magma	SET	2	-1.05637	-0.78965	-0.0084414	0.85459	0.98656	0.85459	0.98656	0.879638	0.999944	48935	LY2245461	ENSG00000140009; ENSG00000091831	2
alz	Conditioned	LY233053	magma	SET	3	1.14053	0.79741	0.01044	0.12704	0.979702	0.12704	0.979702	0.101836	0.80334	48935	LY233053	ENSG00000273079; ENSG00000257316; ENSG00000183454; ENSG00000161509	4
alz	Conditioned	LY2382770	magma	SET	2	-1.69013	-1.3112	-0.014017	0.95449	0.991676	0.95449	0.991676	0.968784	0.999944	48935	LY-2382770	ENSG00000106799; ENSG00000105329	2
alz	Conditioned	LY255283	magma	SET	5	0.0161402	0.0074074	0.00012519	0.49356	0.984093	0.49356	0.984093	0.483897	0.986693	48935	LY255283	ENSG00000104899; ENSG00000159461; ENSG00000213903; ENSG00000285456; ENSG00000213906; ENSG00000285203; ENSG00000165409	7
alz	Conditioned	LY2584702	magma	SET	2	0.219172	0.20582	0.0022002	0.41326	0.984093	0.41326	0.984093	0.393439	0.973945	48935	LY2584702	ENSG00000154639; ENSG00000108443	2
alz	Conditioned	LY2606368	magma	SET	2	-0.801683	-0.69368	-0.0074155	0.78862	0.985633	0.78862	0.985633	0.812798	0.999944	48935	LY2606368	ENSG00000149554; ENSG00000183765; ENSG00000278057	3
alz	Conditioned	LY2780301	magma	SET	5	0.415845	0.19185	0.0032425	0.33876	0.984093	0.33876	0.984093	0.311595	0.949293	48935	LY-2780301	ENSG00000175634; ENSG00000108443; ENSG00000142208; ENSG00000105221; ENSG00000117020; ENSG00000275199	6
alz	Conditioned	LY2784544	magma	SET	4	-0.784751	-0.47293	-0.0071494	0.78369	0.985468	0.78369	0.985468	0.807608	0.999944	48935	LY2784544	ENSG00000096968; ENSG00000105639; ENSG00000182580; ENSG00000133216	4
alz	Conditioned	LY2801653	magma	SET	7	0.27526	0.10799	0.0021594	0.39156	0.984093	0.39156	0.984093	0.369313	0.969179	48935	LY2801653	ENSG00000105976; ENSG00000169676; ENSG00000106823; ENSG00000291357; ENSG00000120129; ENSG00000168393; ENSG00000134769; ENSG00000091436	8
alz	Conditioned	LY2811376	magma	SET	2	0.0399983	0.027744	0.00029658	0.48405	0.984093	0.48405	0.984093	0.473067	0.986214	48935	LY2811376	ENSG00000131781; ENSG00000186318	2
alz	Conditioned	LY2874455	magma	SET	9	-0.500522	-0.18205	-0.0041275	0.69164	0.984093	0.69164	0.984093	0.708002	0.999944	48935	LY2874455	ENSG00000068078; ENSG00000117505; ENSG00000091138; ENSG00000092964; ENSG00000113657; ENSG00000077782; ENSG00000066468; ENSG00000160867; ENSG00000128052	9
alz	Conditioned	LY2886721	magma	SET	2	0.0399983	0.027744	0.00029658	0.48405	0.984093	0.48405	0.984093	0.473067	0.986214	48935	LY2886721	ENSG00000131781; ENSG00000186318	2
alz	Conditioned	LY294002	magma	SET	24	-0.434753	-0.093272	-0.0034519	0.66813	0.984093	0.66813	0.984093	0.681898	0.999944	48935	LY294002	ENSG00000142208; ENSG00000149554; ENSG00000082701; ENSG00000182866; ENSG00000100030; ENSG00000185386; ENSG00000188130; ENSG00000112062; ENSG00000107643; ENSG00000198793; ENSG00000121879; ENSG00000051382; ENSG00000171608; ENSG00000105851; ENSG00000137193; ENSG00000166851; ENSG00000154229; ENSG00000253729; ENSG00000067900; ENSG00000108443; ENSG00000118515; ENSG00000132964; ENSG00000143590; ENSG00000169925	24
alz	Conditioned	LY2940094	magma	SET	2	0.716628	0.34568	0.0036954	0.2368	0.984093	0.2368	0.984093	0.20514	0.90446	48935	LY2940094	ENSG00000125510; ENSG00000277044; ENSG00000107282; ENSG00000276497	4
alz	Conditioned	LY2969822	magma	SET	2	1.9592	1.5348	0.016407	0.025056	0.671591	0.025056	0.671591	0.0211573	0.570016	48935	LY2969822	ENSG00000164082; ENSG00000198822	2
alz	Conditioned	LY3009120	magma	SET	9	-0.880806	-0.25694	-0.0058256	0.81078	0.986117	0.81078	0.986117	0.835691	0.999944	48935	LY3009120	ENSG00000099617; ENSG00000103876; ENSG00000114942; ENSG00000283391; ENSG00000178764; ENSG00000157764; ENSG00000213281; ENSG00000169032; ENSG00000174775; ENSG00000276536; ENSG00000132155; ENSG00000078061	12
alz	Conditioned	LY3023414	magma	SET	9	-0.597464	-0.20027	-0.0045406	0.72489	0.984093	0.72489	0.984093	0.744582	0.999944	48935	LY3023414	ENSG00000198793; ENSG00000117461; ENSG00000051382; ENSG00000105851; ENSG00000121879; ENSG00000145675; ENSG00000141506; ENSG00000105647; ENSG00000171608	9
alz	Conditioned	LY303511	magma	SET	2	0.120305	0.085625	0.00091534	0.45212	0.984093	0.45212	0.984093	0.436966	0.981706	48935	LY303511	ENSG00000204256; ENSG00000234704; ENSG00000234507; ENSG00000230678; ENSG00000236227; ENSG00000235307; ENSG00000215077; ENSG00000169925; ENSG00000141867	9
alz	Conditioned	LY320135	magma	SET	2	0.178976	0.095364	0.0010195	0.42898	0.984093	0.42898	0.984093	0.41103	0.978881	48935	LY320135	ENSG00000134940; ENSG00000118432	2
alz	Conditioned	LY3202626	magma	SET	2	0.0399983	0.027744	0.00029658	0.48405	0.984093	0.48405	0.984093	0.473067	0.986214	48935	LY3202626	ENSG00000131781; ENSG00000186318	2
alz	Conditioned	LY3410738	magma	SET	2	-0.930172	-0.6771	-0.0072383	0.82385	0.986312	0.82385	0.986312	0.849094	0.999944	48935	LY3410738	ENSG00000182054; ENSG00000177885	2
alz	Conditioned	LY341495	magma	SET	2	-0.133891	-0.096807	-0.0010349	0.55325	0.984093	0.55325	0.984093	0.551763	0.993701	48935	LY341495	ENSG00000151729; ENSG00000179603; ENSG00000169100; ENSG00000292334; ENSG00000005022	5
alz	Conditioned	LY344864	magma	SET	8	-0.47833	-0.19336	-0.0041334	0.68379	0.984093	0.68379	0.984093	0.699354	0.999944	48935	LY344864	ENSG00000178394; ENSG00000135312; ENSG00000179546; ENSG00000168830; ENSG00000179097; ENSG00000102468; ENSG00000135914; ENSG00000147246; ENSG00000148680	9
alz	Conditioned	LY377604	magma	SET	3	-1.77583	-1.2347	-0.016166	0.96212	0.992523	0.96212	0.992523	0.974605	0.999944	48935	LY377604	ENSG00000043591; ENSG00000188778; ENSG00000169252	3
alz	Conditioned	LY379268	magma	SET	3	0.802706	0.46219	0.0060512	0.21108	0.984093	0.21108	0.984093	0.179688	0.886418	48935	LY379268	ENSG00000166825; ENSG00000151729; ENSG00000113262	3
alz	Conditioned	LY392098	magma	SET	2	-0.212112	-0.17986	-0.0019227	0.58399	0.984093	0.58399	0.984093	0.586802	0.999108	48935	LY392098	ENSG00000198363; ENSG00000130707; ENSG00000223922; ENSG00000125675	4
alz	Conditioned	LY393558	magma	SET	4	-0.193568	-0.10551	-0.001595	0.57674	0.984093	0.57674	0.984093	0.5786	0.998514	48935	LY393558	ENSG00000135312; ENSG00000179546; ENSG00000102468; ENSG00000135914	4
alz	Conditioned	LY395756	magma	SET	2	1.33932	0.8866	0.0094779	0.090244	0.934258	0.090244	0.934258	0.0707796	0.748607	48935	LY395756	ENSG00000151729; ENSG00000166825	2
alz	Conditioned	LY404039	magma	SET	2	1.9592	1.5348	0.016407	0.025056	0.671591	0.025056	0.671591	0.0211573	0.570016	48935	LY404039	ENSG00000164082; ENSG00000198822	2
alz	Conditioned	LY404187	magma	SET	5	-1.05875	-0.5704	-0.0096404	0.85513	0.986625	0.85513	0.986625	0.88018	0.999944	48935	LY404187	ENSG00000223922; ENSG00000198363; ENSG00000130707; ENSG00000125675; ENSG00000155511; ENSG00000120251; ENSG00000152578	7
alz	Conditioned	LY465608	magma	SET	2	-1.01435	-0.88906	-0.0095042	0.84479	0.98656	0.84479	0.98656	0.869999	0.999944	48935	LY-465608	ENSG00000248098; ENSG00000110092	2
alz	Conditioned	LY503430	magma	SET	2	-0.212112	-0.17986	-0.0019227	0.58399	0.984093	0.58399	0.984093	0.586802	0.999108	48935	LY503430	ENSG00000198363; ENSG00000130707; ENSG00000223922; ENSG00000125675	4
alz	Conditioned	LY510929	magma	SET	2	-1.01435	-0.88906	-0.0095042	0.84479	0.98656	0.84479	0.98656	0.869999	0.999944	48935	LY-510929	ENSG00000248098; ENSG00000110092	2
alz	Conditioned	LY518674	magma	SET	2	0.118687	0.10183	0.0010886	0.45276	0.984093	0.45276	0.984093	0.437679	0.981706	48935	LY-518674	ENSG00000248098; ENSG00000186951	2
alz	Conditioned	LY97241	magma	SET	2	0.247958	0.15665	0.0016746	0.40208	0.984093	0.40208	0.984093	0.380983	0.970404	48935	LY97241	ENSG00000136881; ENSG00000276559; ENSG00000156273	3
alz	Conditioned	LYCOBETAINE	magma	SET	3	0.27525	0.13389	0.0017529	0.39157	0.984093	0.39157	0.984093	0.369316	0.969179	48935	LYCOBETAINE	ENSG00000077097; ENSG00000131747; ENSG00000198900	3
alz	Conditioned	LYCOPENE	magma	SET	5	0.819001	0.38154	0.0064484	0.2064	0.984093	0.2064	0.984093	0.175117	0.88187	48935	LYCOPENE	ENSG00000084207; ENSG00000172817; ENSG00000239672; ENSG00000131759; ENSG00000152266	5
alz	Conditioned	LYMPHOKINEACTIVATEDKILLERCELLS	magma	SET	9	0.471365	0.17169	0.0038926	0.31869	0.984093	0.31869	0.984093	0.289997	0.942928	48935	LYMPHOKINE-ACTIVATED_KILLER_CELLS	ENSG00000104432; ENSG00000160255; ENSG00000100448; ENSG00000119888; ENSG00000109471; ENSG00000138685; ENSG00000164136; ENSG00000175445; ENSG00000261857	9
alz	Conditioned	LYMPHOTOXINALPHA	magma	SET	2	-0.188361	-0.15203	-0.0016252	0.5747	0.984093	0.5747	0.984093	0.576287	0.998514	48935	LYMPHOTOXIN-&ALPHA;	ENSG00000112242; ENSG00000007968; ENSG00000282899	3
alz	Conditioned	LYPRESSIN	magma	SET	2	-0.522233	-0.44759	-0.0047848	0.69924	0.984093	0.69924	0.984093	0.71643	0.999944	48935	LYPRESSIN	ENSG00000126895; ENSG00000198049; ENSG00000166148	3
alz	Conditioned	LYS15ARG16LEU27VIP17GRF827NH2	magma	SET	2	-0.379458	-0.42875	-0.0045834	0.64782	0.984093	0.64782	0.984093	0.659024	0.999944	48935	[LYS15,ARG16,LEU27]VIP-(1-7)/GRF-(8-27)-NH2	ENSG00000095139; ENSG00000078549	2
alz	Conditioned	LYSCOA	magma	SET	2	-0.748973	-0.51074	-0.0054598	0.77306	0.985092	0.77306	0.985092	0.796423	0.999944	48935	LYS-COA	ENSG00000111087; ENSG00000106571	2
alz	Conditioned	LYSINE	magma	SET	6	-2.13536	-1.0402	-0.019258	0.98363	0.995963	0.98363	0.995963	0.98986	0.999944	48935	LYSINE	ENSG00000141646; ENSG00000014257; ENSG00000173612; ENSG00000139514; ENSG00000003989; ENSG00000165349; ENSG00000099960	7
alz	Conditioned	LYSOPHOSPHATIDYLCHOLINE	magma	SET	4	-2.67454	-1.1439	-0.017293	0.99626	0.998831	0.99626	0.998831	0.997708	0.999944	48935	LYSOPHOSPHATIDYLCHOLINE	ENSG00000169020; ENSG00000157087; ENSG00000169814; ENSG00000070961	4
alz	Conditioned	LYSOSOMALALPHAGLUCOSIDASE	magma	SET	3	0.351133	0.15795	0.002068	0.36275	0.984093	0.36275	0.984093	0.337652	0.959428	48935	LYSOSOMAL_ALPHA-GLUCOSIDASE	ENSG00000171298; ENSG00000291507; ENSG00000257335; ENSG00000282607; ENSG00000003056	5
alz	Conditioned	LYSOZYME	magma	SET	3	2.29824	1.5292	0.020021	0.010779	0.489986	0.010779	0.489986	0.0108003	0.487678	48935	LYSOZYME	ENSG00000171791; ENSG00000154096; ENSG00000111679	3
alz	Conditioned	LYSZNO2LYSZNO2	magma	SET	2	0.603622	0.39492	0.0042217	0.27305	0.984093	0.27305	0.984093	0.242055	0.921472	48935	LYS[Z(NO2)]-LYS[Z(NO2)]	ENSG00000248333; ENSG00000163406	2
alz	Conditioned	LYSZNO2PRO	magma	SET	2	0.603622	0.39492	0.0042217	0.27305	0.984093	0.27305	0.984093	0.242055	0.921472	48935	LYS[Z(NO2)]-PRO	ENSG00000248333; ENSG00000163406	2
alz	Conditioned	LYSZNO2VAL	magma	SET	2	0.603622	0.39492	0.0042217	0.27305	0.984093	0.27305	0.984093	0.242055	0.921472	48935	LYS[Z(NO2)]-VAL	ENSG00000163406; ENSG00000248333	2
alz	Conditioned	M084	magma	SET	2	1.11303	0.94431	0.010095	0.13286	0.984093	0.13286	0.984093	0.106929	0.813856	48935	M084	ENSG00000074370; ENSG00000070961	2
alz	Conditioned	M1095	magma	SET	3	-1.38673	-0.80017	-0.010476	0.91723	0.988627	0.91723	0.988627	0.93788	0.999944	48935	M-1095	ENSG00000166090; ENSG00000112115; ENSG00000112116	3
alz	Conditioned	M25	magma	SET	3	0.188505	0.075432	0.00098757	0.42524	0.984093	0.42524	0.984093	0.406828	0.97674	48935	M-25	ENSG00000139549; ENSG00000163501; ENSG00000128602	3
alz	Conditioned	M2698	magma	SET	6	1.33416	0.562	0.010405	0.091087	0.938388	0.091087	0.938388	0.0714712	0.750617	48935	M-2698	ENSG00000173486; ENSG00000117020; ENSG00000275199; ENSG00000108443; ENSG00000176102; ENSG00000175634; ENSG00000142208; ENSG00000154639	8
alz	Conditioned	M3M3FBS	magma	SET	5	2.11588	0.7943	0.013425	0.017186	0.600054	0.017186	0.600054	0.0155043	0.533171	48935	M-3M3FBS	ENSG00000137841; ENSG00000149782; ENSG00000187091; ENSG00000124181; ENSG00000197943	5
alz	Conditioned	M4205	magma	SET	5	0.00317256	0.0017168	2.9016e-05	0.49873	0.984093	0.49873	0.984093	0.489749	0.988028	48935	M4205	ENSG00000130226; ENSG00000143196; ENSG00000197635; ENSG00000188641; ENSG00000157404	5
alz	Conditioned	M826	magma	SET	3	-1.35337	-0.88313	-0.011562	0.91202	0.98823	0.91202	0.98823	0.933346	0.999944	48935	M826	ENSG00000123454; ENSG00000078725; ENSG00000188120; ENSG00000164305	4
alz	Conditioned	M8891	magma	SET	3	0.94738	0.48719	0.0063784	0.17173	0.984093	0.17173	0.984093	0.14229	0.85786	48935	M8891	ENSG00000134086; ENSG00000111142; ENSG00000134716	3
alz	Conditioned	MACIMORELIN	magma	SET	2	-0.243685	-0.14152	-0.0015129	0.59626	0.984093	0.59626	0.984093	0.600767	0.999277	48935	MACIMORELIN	ENSG00000121853; ENSG00000157017	2
alz	Conditioned	MACITENTAN	magma	SET	4	-2.05667	-1.2238	-0.018501	0.98013	0.995386	0.98013	0.995386	0.987532	0.999944	48935	MACITENTAN	ENSG00000184254; ENSG00000136160; ENSG00000151617; ENSG00000137124	4
alz	Conditioned	MACROLIDEANTIBIOTIC	magma	SET	3	0.0668049	0.048163	0.00063057	0.47337	0.984093	0.47337	0.984093	0.461021	0.985151	48935	MACROLIDE_ANTIBIOTIC	ENSG00000136634; ENSG00000109471; ENSG00000164251	3
alz	Conditioned	MADOLINA	magma	SET	2	-0.340123	-0.23009	-0.0024597	0.63312	0.984093	0.63312	0.984093	0.642495	0.999944	48935	MADOLIN_A	ENSG00000100030; ENSG00000102882	2
alz	Conditioned	MADOLINT	magma	SET	2	-0.340123	-0.23009	-0.0024597	0.63312	0.984093	0.63312	0.984093	0.642495	0.999944	48935	MADOLIN_T	ENSG00000102882; ENSG00000100030	2
alz	Conditioned	MADOLINU	magma	SET	2	-0.340123	-0.23009	-0.0024597	0.63312	0.984093	0.63312	0.984093	0.642495	0.999944	48935	MADOLIN_U	ENSG00000100030; ENSG00000102882	2
alz	Conditioned	MAFENIDE	magma	SET	6	0.262942	0.10275	0.0019022	0.3963	0.984093	0.3963	0.984093	0.374541	0.969965	48935	MAFENIDE	ENSG00000131686; ENSG00000104267; ENSG00000160211; ENSG00000074410; ENSG00000118298; ENSG00000167434; ENSG00000107159	7
alz	Conditioned	MAFOSFAMIDE	magma	SET	4	0.638623	0.41294	0.0062425	0.26154	0.984093	0.26154	0.984093	0.230224	0.918484	48935	MAFOSFAMIDE	ENSG00000170430; ENSG00000203747; ENSG00000162747; ENSG00000125538	4
alz	Conditioned	MAGNESIUMSULFATE	magma	SET	3	-1.19099	-0.74425	-0.009744	0.88316	0.986936	0.88316	0.986936	0.907018	0.999944	48935	MAGNESIUM SULFATE	ENSG00000133636; ENSG00000170345; ENSG00000087494; ENSG00000232810; ENSG00000204490; ENSG00000228321; ENSG00000228849; ENSG00000228978; ENSG00000223952; ENSG00000230108; ENSG00000206439	11
alz	Conditioned	MAGNOLOL	magma	SET	4	0.256274	0.14847	0.0022444	0.39887	0.984093	0.39887	0.984093	0.377404	0.969965	48935	MAGNOLOL	ENSG00000115665; ENSG00000112164; ENSG00000022355; ENSG00000132170	4
alz	Conditioned	MAGROLIMAB	magma	SET	2	-1.19766	-1.0216	-0.010921	0.88446	0.986936	0.88446	0.986936	0.908235	0.999944	48935	MAGROLIMAB	ENSG00000196776; ENSG00000120217	2
alz	Conditioned	MAK683	magma	SET	3	-0.107837	-0.068458	-0.00089627	0.54294	0.984093	0.54294	0.984093	0.540035	0.993407	48935	MAK683	ENSG00000162998; ENSG00000117713; ENSG00000074266	3
alz	Conditioned	MALATHION	magma	SET	2	3.74193	2.9727	0.031779	9.1626e-05	0.036453	9.1626e-05	0.036453	0.00087365	0.255823	48935	MALATHION	ENSG00000159640; ENSG00000087085	2
alz	Conditioned	MALEICACID	magma	SET	2	1.19037	1.0173	0.010875	0.11696	0.971884	0.11696	0.971884	0.0931122	0.789335	48935	MALEIC_ACID	ENSG00000104964; ENSG00000151376	2
alz	Conditioned	MALONICACID	magma	SET	2	1.45679	1.2205	0.013047	0.072604	0.891429	0.072604	0.891429	0.0566611	0.711997	48935	MALONIC_ACID	ENSG00000203797; ENSG00000151376	2
alz	Conditioned	MANIDIPINE	magma	SET	3	1.52998	1.0371	0.013578	0.063015	0.86224	0.063015	0.86224	0.0492197	0.691322	48935	MANIDIPINE	ENSG00000081248; ENSG00000102001; ENSG00000157388; ENSG00000151067; ENSG00000285479	5
alz	Conditioned	MANNITOL	magma	SET	5	1.49301	0.55646	0.0094047	0.067729	0.880895	0.067729	0.880895	0.0528343	0.700555	48935	MANNITOL	ENSG00000175197; ENSG00000100031; ENSG00000100448; ENSG00000112115; ENSG00000172179	5
alz	Conditioned	MANNOSEBINDINGLECTIN	magma	SET	4	-0.820394	-0.44307	-0.006698	0.794	0.985735	0.794	0.985735	0.818406	0.999944	48935	MANNOSE-BINDING_LECTIN	ENSG00000182326; ENSG00000085063; ENSG00000169429; ENSG00000101017	4
alz	Conditioned	MANOALIDE	magma	SET	2	0.708804	0.63243	0.0067608	0.23923	0.984093	0.23923	0.984093	0.207557	0.90532	48935	MANOALIDE	ENSG00000170890; ENSG00000174953; ENSG00000281763	3
alz	Conditioned	MAP855	magma	SET	2	-0.621347	-0.52433	-0.0056051	0.73281	0.984093	0.73281	0.984093	0.753254	0.999944	48935	MAP855	ENSG00000169032; ENSG00000157764	2
alz	Conditioned	MAPK13IN1	magma	SET	2	-0.385708	-0.31483	-0.0033655	0.65014	0.984093	0.65014	0.984093	0.661654	0.999944	48935	MAPK13-IN-1	ENSG00000168036; ENSG00000156711	2
alz	Conditioned	MARALIXIBAT	magma	SET	4	-0.55033	-0.26412	-0.0039928	0.70895	0.984093	0.70895	0.984093	0.727108	0.999944	48935	MARALIXIBAT	ENSG00000026508; ENSG00000125255; ENSG00000100652; ENSG00000101384	4
alz	Conditioned	MARAVIROC	magma	SET	2	0.206177	0.16869	0.0018033	0.41833	0.984093	0.41833	0.984093	0.399088	0.975551	48935	MARAVIROC	ENSG00000160791; ENSG00000106258	2
alz	Conditioned	MARBOSTAT100	magma	SET	2	0.0135913	0.0077124	8.2447e-05	0.49458	0.984093	0.49458	0.984093	0.485058	0.98715	48935	MARBOSTAT-100	ENSG00000180447; ENSG00000159131; ENSG00000262473	3
alz	Conditioned	MARDEPODECT	magma	SET	2	0.891937	0.72964	0.0078	0.18622	0.984093	0.18622	0.984093	0.1558	0.868071	48935	MARDEPODECT	ENSG00000082293; ENSG00000112541	2
alz	Conditioned	MARGATOXIN	magma	SET	2	-0.77634	-0.40806	-0.0043622	0.78122	0.985468	0.78122	0.985468	0.80501	0.999944	48935	MARGATOXIN	ENSG00000241837; ENSG00000123191; ENSG00000165240	3
alz	Conditioned	MARGETUXIMAB	magma	SET	6	0.161587	0.065821	0.0012186	0.43582	0.984093	0.43582	0.984093	0.418659	0.980228	48935	MARGETUXIMAB	ENSG00000163064; ENSG00000141736; ENSG00000065361; ENSG00000143226; ENSG00000072694; ENSG00000203747	6
alz	Conditioned	MARIJUANA	magma	SET	3	1.02944	0.65072	0.0085195	0.15164	0.984093	0.15164	0.984093	0.1237	0.836493	48935	MARIJUANA	ENSG00000176697; ENSG00000136488; ENSG00000109471	3
alz	Conditioned	MARIMASTAT	magma	SET	28	0.81891	0.17184	0.0068684	0.20642	0.984093	0.20642	0.984093	0.175144	0.88187	48935	MARIMASTAT	ENSG00000187323; ENSG00000262406; ENSG00000137673; ENSG00000137992; ENSG00000011465; ENSG00000167969; ENSG00000151694; ENSG00000156136; ENSG00000137845; ENSG00000105516; ENSG00000100985; ENSG00000149968; ENSG00000087245; ENSG00000196611; ENSG00000166670; ENSG00000099953; ENSG00000275365; ENSG00000137745; ENSG00000157227; ENSG00000102996; ENSG00000156103; ENSG00000198598; ENSG00000123342; ENSG00000137674; ENSG00000154485; ENSG00000215914; ENSG00000125966; ENSG00000008516; ENSG00000167346; ENSG00000137675; ENSG00000271447; ENSG00000278843; ENSG00000118113	33
alz	Conditioned	MARIZOMIB	magma	SET	19	-1.32176	-0.30427	-0.010021	0.90686	0.98823	0.90686	0.98823	0.928753	0.999944	48935	MARIZOMIB	ENSG00000161057; ENSG00000100804; ENSG00000159377; ENSG00000126067; ENSG00000143106; ENSG00000204264; ENSG00000235715; ENSG00000236443; ENSG00000230669; ENSG00000230034; ENSG00000226201; ENSG00000206298; ENSG00000231631; ENSG00000100902; ENSG00000129084; ENSG00000142507; ENSG00000041357; ENSG00000136930; ENSG00000222028; ENSG00000205220; ENSG00000008018; ENSG00000281184; ENSG00000100567; ENSG00000101182; ENSG00000240065; ENSG00000239836; ENSG00000243067; ENSG00000240118; ENSG00000242711; ENSG00000240508; ENSG00000243958; ENSG00000243594; ENSG00000154611; ENSG00000106588; ENSG00000277791; ENSG00000275903; ENSG00000121335; ENSG00000282673; ENSG00000275517; ENSG00000251655	40
alz	Conditioned	MART1ANTIGEN	magma	SET	2	1.54968	1.1957	0.012782	0.060625	0.856433	0.060625	0.856433	0.0473729	0.68545	48935	MART-1_ANTIGEN	ENSG00000164400; ENSG00000189403	2
alz	Conditioned	MARTINOSTAT	magma	SET	4	-0.402594	-0.18467	-0.0027917	0.65637	0.984093	0.65637	0.984093	0.668698	0.999944	48935	MARTINOSTAT	ENSG00000068024; ENSG00000159131; ENSG00000262473; ENSG00000138379; ENSG00000263761; ENSG00000106105	6
alz	Conditioned	MASITINIB	magma	SET	6	1.00086	0.48768	0.0090287	0.15846	0.984093	0.15846	0.984093	0.129929	0.843356	48935	MASITINIB	ENSG00000157404; ENSG00000254087; ENSG00000101336; ENSG00000134853; ENSG00000068078; ENSG00000113721	6
alz	Conditioned	MAVACAMTEN	magma	SET	8	-2.54925	-1.0068	-0.021522	0.9946	0.998333	0.9946	0.998333	0.996742	0.999944	48935	MAVACAMTEN	ENSG00000092054; ENSG00000078814; ENSG00000106631; ENSG00000197616; ENSG00000160808; ENSG00000198336; ENSG00000111245; ENSG00000105357	8
alz	Conditioned	MAVRILIMUMAB	magma	SET	2	0.974931	0.74863	0.008003	0.1648	0.984093	0.1648	0.984093	0.135804	0.850249	48935	MAVRILIMUMAB	ENSG00000198223; ENSG00000292357; ENSG00000100368; ENSG00000164400	4
alz	Conditioned	MAXADILAN	magma	SET	2	-0.379458	-0.42875	-0.0045834	0.64782	0.984093	0.64782	0.984093	0.659024	0.999944	48935	MAXADILAN	ENSG00000095139; ENSG00000078549	2
alz	Conditioned	MAZINDOL	magma	SET	4	-0.00575766	-0.0027874	-4.2138e-05	0.5023	0.984093	0.5023	0.984093	0.493806	0.988845	48935	MAZINDOL	ENSG00000103546; ENSG00000254126; ENSG00000172116; ENSG00000142319; ENSG00000276996; ENSG00000108576	6
alz	Conditioned	MB07803	magma	SET	2	-0.0714075	-0.074171	-0.0007929	0.52846	0.984093	0.52846	0.984093	0.523547	0.991661	48935	MB-07803	ENSG00000130957; ENSG00000165140	2
alz	Conditioned	MB28767	magma	SET	4	1.94266	0.94386	0.014269	0.026037	0.682105	0.026037	0.682105	0.0218647	0.574007	48935	MB-28767	ENSG00000103375; ENSG00000130208; ENSG00000267467; ENSG00000291128; ENSG00000234906	5
alz	Conditioned	MBX8025	magma	SET	4	-0.671246	-0.38604	-0.0058359	0.74896	0.984093	0.74896	0.984093	0.770707	0.999944	48935	MBX-8025	ENSG00000112033; ENSG00000083123; ENSG00000248098; ENSG00000110092	4
alz	Conditioned	MC1	magma	SET	8	-0.638592	-0.22746	-0.0048623	0.73845	0.984093	0.73845	0.984093	0.759395	0.999944	48935	MC-1	ENSG00000169860; ENSG00000175591; ENSG00000139679; ENSG00000182162; ENSG00000292333; ENSG00000147145; ENSG00000244165; ENSG00000171631; ENSG00000186912; ENSG00000181631; ENSG00000174944; ENSG00000078589; ENSG00000169313	13
alz	Conditioned	MCC950	magma	SET	2	0.928288	0.77785	0.0083153	0.17664	0.984093	0.17664	0.984093	0.146815	0.862419	48935	MCC950	ENSG00000007174; ENSG00000162711	2
alz	Conditioned	MCHLOROPHENYLBIGUANIDE	magma	SET	2	-0.187414	-0.15739	-0.0016825	0.57433	0.984093	0.57433	0.984093	0.575873	0.998514	48935	M-CHLOROPHENYLBIGUANIDE	ENSG00000166736; ENSG00000149305	2
alz	Conditioned	MCNA343	magma	SET	2	-0.170395	-0.093857	-0.0010033	0.56765	0.984093	0.56765	0.984093	0.568261	0.997505	48935	MCN-A-343	ENSG00000090861; ENSG00000129673	2
alz	Conditioned	MCOPPB	magma	SET	2	0.716628	0.34568	0.0036954	0.2368	0.984093	0.2368	0.984093	0.20514	0.90446	48935	MCOPPB	ENSG00000107282; ENSG00000276497; ENSG00000125510; ENSG00000277044	4
alz	Conditioned	MCPP	magma	SET	6	-0.480394	-0.21513	-0.0039828	0.68452	0.984093	0.68452	0.984093	0.700161	0.999944	48935	MCPP	ENSG00000178394; ENSG00000179546; ENSG00000168830; ENSG00000102468; ENSG00000135914; ENSG00000147246; ENSG00000158748	7
alz	Conditioned	MCS110	magma	SET	2	-0.542098	-0.42275	-0.0045193	0.70612	0.984093	0.70612	0.984093	0.724001	0.999944	48935	MCS-110	ENSG00000184371; ENSG00000182578	2
alz	Conditioned	MCSF	magma	SET	4	1.29665	0.66771	0.010094	0.097387	0.94883	0.097387	0.94883	0.0766812	0.764851	48935	M-CSF	ENSG00000087088; ENSG00000102575; ENSG00000161638; ENSG00000188641	4
alz	Conditioned	MDL11939	magma	SET	2	-0.756733	-0.74912	-0.0080082	0.77539	0.985333	0.77539	0.985333	0.798854	0.999944	48935	MDL-11939	ENSG00000102468; ENSG00000135914; ENSG00000147246	3
alz	Conditioned	MDMBFUBINACA	magma	SET	2	0.357234	0.18175	0.0019429	0.36046	0.984093	0.36046	0.984093	0.335144	0.959205	48935	MDMB-FUBINACA	ENSG00000134940; ENSG00000188822	2
alz	Conditioned	MDX210	magma	SET	2	-0.787616	-0.50509	-0.0053995	0.78453	0.985468	0.78453	0.985468	0.808498	0.999944	48935	MDX-210	ENSG00000141736; ENSG00000150337	2
alz	Conditioned	MDX447	magma	SET	2	-0.302422	-0.22541	-0.0024097	0.61883	0.984093	0.61883	0.984093	0.626319	0.999944	48935	MDX-447	ENSG00000146648; ENSG00000150337	2
alz	Conditioned	ME0328	magma	SET	3	0.0413208	0.018339	0.0002401	0.48352	0.984093	0.48352	0.984093	0.472476	0.986121	48935	ME0328	ENSG00000126266; ENSG00000114353; ENSG00000041880	3
alz	Conditioned	ME344	magma	SET	41	-1.18604	-0.18131	-0.0087661	0.8822	0.986936	0.8822	0.986936	0.906107	0.999944	48935	ME-344	ENSG00000130414; ENSG00000185633; ENSG00000165264; ENSG00000184983; ENSG00000273397; ENSG00000277365; ENSG00000272765; ENSG00000281013; ENSG00000186010; ENSG00000119013; ENSG00000183648; ENSG00000137806; ENSG00000167792; ENSG00000125356; ENSG00000158864; ENSG00000147684; ENSG00000184752; ENSG00000119421; ENSG00000160194; ENSG00000109390; ENSG00000136521; ENSG00000145494; ENSG00000140990; ENSG00000291930; ENSG00000189043; ENSG00000174886; ENSG00000292058; ENSG00000115286; ENSG00000178127; ENSG00000023228; ENSG00000283447; ENSG00000128609; ENSG00000147123; ENSG00000164182; ENSG00000065518; ENSG00000164258; ENSG00000168653; ENSG00000110717; ENSG00000099795; ENSG00000131495; ENSG00000178057; ENSG00000213619; ENSG00000090266; ENSG00000151366; ENSG00000123545; ENSG00000267855; ENSG00000004779; ENSG00000166136; ENSG00000139180; ENSG00000170906; ENSG00000274359; ENSG00000275724; ENSG00000277722; ENSG00000275605; ENSG00000276220; ENSG00000276766; ENSG00000273642; ENSG00000278365; ENSG00000276061; ENSG00000212907; ENSG00000198786; ENSG00000198886; ENSG00000198888; ENSG00000198840; ENSG00000198695; ENSG00000198763	66
alz	Conditioned	MEBENDAZOLE	magma	SET	2	-0.0607248	-0.037752	-0.00040358	0.52421	0.984093	0.52421	0.984093	0.518707	0.991537	48935	MEBENDAZOLE	ENSG00000167552; ENSG00000196230; ENSG00000235067; ENSG00000232575; ENSG00000227739; ENSG00000224156; ENSG00000229684; ENSG00000183311; ENSG00000232421; ENSG00000188229	10
alz	Conditioned	MEBEVERINE	magma	SET	2	0.74432	0.50089	0.0053546	0.22835	0.984093	0.22835	0.984093	0.196681	0.900811	48935	MEBEVERINE	ENSG00000184984; ENSG00000168539	2
alz	Conditioned	MECAMYLAMINE	magma	SET	10	-0.235363	-0.084088	-0.0020096	0.59304	0.984093	0.59304	0.984093	0.597085	0.999144	48935	MECAMYLAMINE	ENSG00000140836; ENSG00000120903; ENSG00000128272; ENSG00000162772; ENSG00000080644; ENSG00000117971; ENSG00000138435; ENSG00000101204; ENSG00000147434; ENSG00000175344; ENSG00000274542; ENSG00000282088	12
alz	Conditioned	MECASERMIN	magma	SET	4	-0.702427	-0.37256	-0.0056321	0.75879	0.984539	0.75879	0.984539	0.781272	0.999944	48935	MECASERMIN	ENSG00000149021; ENSG00000115263; ENSG00000140443; ENSG00000108963	4
alz	Conditioned	MECBOTAMABVEDOTIN	magma	SET	14	0.175005	0.04838	0.0013679	0.43054	0.984093	0.43054	0.984093	0.412787	0.978881	48935	MECBOTAMAB VEDOTIN	ENSG00000196230; ENSG00000127824; ENSG00000188229; ENSG00000167552; ENSG00000167553; ENSG00000261456; ENSG00000198033; ENSG00000258947; ENSG00000123416; ENSG00000101162; ENSG00000137285; ENSG00000137267; ENSG00000104833; ENSG00000167601; ENSG00000176014; ENSG00000152086; ENSG00000235067; ENSG00000232575; ENSG00000227739; ENSG00000224156; ENSG00000229684; ENSG00000183311; ENSG00000232421; ENSG00000292120	24
alz	Conditioned	MECLIZINE	magma	SET	4	0.163753	0.085556	0.0012934	0.43496	0.984093	0.43496	0.984093	0.417711	0.980144	48935	MECLIZINE	ENSG00000116128; ENSG00000105707; ENSG00000143257; ENSG00000196639	4
alz	Conditioned	MECLOCYCLINESULFOSALICYLATE	magma	SET	2	-0.241103	-0.14681	-0.0015695	0.59526	0.984093	0.59526	0.984093	0.599629	0.999144	48935	MECLOCYCLINE_SULFOSALICYLATE	ENSG00000168028; ENSG00000171421	2
alz	Conditioned	MECLOFENAMATE	magma	SET	10	-1.34152	-0.40145	-0.009594	0.91011	0.98823	0.91011	0.98823	0.93166	0.999944	48935	MECLOFENAMATE	ENSG00000012779; ENSG00000275565; ENSG00000205560; ENSG00000157184; ENSG00000186009; ENSG00000176340; ENSG00000095303; ENSG00000073756; ENSG00000118432; ENSG00000075043; ENSG00000281151; ENSG00000184156	12
alz	Conditioned	MEDETOMIDINE	magma	SET	5	-0.486531	-0.24364	-0.0041179	0.68671	0.984093	0.68671	0.984093	0.702526	0.999944	48935	MEDETOMIDINE	ENSG00000274286; ENSG00000120907; ENSG00000170214; ENSG00000171873; ENSG00000150594; ENSG00000184160	6
alz	Conditioned	MEDI5117	magma	SET	2	-0.101581	-0.082248	-0.00087924	0.54045	0.984093	0.54045	0.984093	0.53718	0.993407	48935	MEDI-5117	ENSG00000136244; ENSG00000104870	2
alz	Conditioned	MEDI565	magma	SET	3	-0.355832	-0.18752	-0.002455	0.63901	0.984093	0.63901	0.984093	0.64911	0.999944	48935	MEDI-565	ENSG00000198851; ENSG00000160654; ENSG00000105388	3
alz	Conditioned	MEDICA16	magma	SET	2	0.861706	0.5277	0.0056411	0.19443	0.984093	0.19443	0.984093	0.163613	0.875796	48935	MEDICA_16	ENSG00000173208; ENSG00000126266	2
alz	Conditioned	MEDICATION	magma	SET	4	0.808296	0.33908	0.0051259	0.20947	0.984093	0.20947	0.984093	0.178106	0.884922	48935	MEDICATION	ENSG00000147571; ENSG00000101076; ENSG00000148660; ENSG00000176697	4
alz	Conditioned	MEDROXYPROGESTERONE	magma	SET	7	-0.998337	-0.41412	-0.008281	0.84094	0.98656	0.84094	0.98656	0.866186	0.999944	48935	MEDROXYPROGESTERONE	ENSG00000138061; ENSG00000082175; ENSG00000087088; ENSG00000196611; ENSG00000106258; ENSG00000157554; ENSG00000091831	7
alz	Conditioned	MEDRYSONE	magma	SET	2	-1.25921	-1.0805	-0.011551	0.89601	0.988139	0.89601	0.988139	0.918932	0.999944	48935	MEDRYSONE	ENSG00000113580; ENSG00000116711	2
alz	Conditioned	MEFENAMICACID	magma	SET	4	-1.16506	-0.67703	-0.010235	0.87799	0.986936	0.87799	0.986936	0.902172	0.999944	48935	MEFENAMIC_ACID	ENSG00000095303; ENSG00000073756; ENSG00000053918; ENSG00000282076; ENSG00000083067	5
alz	Conditioned	MEFLOQUINE	magma	SET	2	2.90128	2.4548	0.026243	0.0018606	0.218569	0.0018606	0.218569	0.0034454	0.371579	48935	MEFLOQUINE	ENSG00000165029; ENSG00000183044	2
alz	Conditioned	MEGESTROL	magma	SET	5	0.212926	0.10892	0.0018409	0.41569	0.984093	0.41569	0.984093	0.396153	0.974322	48935	MEGESTROL	ENSG00000134460; ENSG00000164136; ENSG00000142515; ENSG00000082175; ENSG00000113580	5
alz	Conditioned	MEK12INHIBITOR	magma	SET	2	0.226558	0.16609	0.0017755	0.41039	0.984093	0.41039	0.984093	0.390209	0.973343	48935	MEK1/2_INHIBITOR	ENSG00000160113; ENSG00000126934	2
alz	Conditioned	MEK12INHIBITORFCN159	magma	SET	2	0.143944	0.098099	0.0010487	0.44277	0.984093	0.44277	0.984093	0.426466	0.98089	48935	MEK_1/2_INHIBITOR_FCN-159	ENSG00000213281; ENSG00000157764	2
alz	Conditioned	MEKINHIBITORI	magma	SET	2	-0.698099	-0.43079	-0.0046052	0.75744	0.984117	0.75744	0.984117	0.779825	0.999944	48935	MEK_INHIBITOR_I	ENSG00000169032; ENSG00000065361	2
alz	Conditioned	MEKINHIBITORIMM1104	magma	SET	2	0.143944	0.098099	0.0010487	0.44277	0.984093	0.44277	0.984093	0.426466	0.98089	48935	MEK_INHIBITOR_IMM-1-104	ENSG00000157764; ENSG00000213281	2
alz	Conditioned	MEKINHIBITORPD98059	magma	SET	2	-0.220142	-0.16952	-0.0018122	0.58712	0.984093	0.58712	0.984093	0.59036	0.999108	48935	MEK_INHIBITOR_PD-98059	ENSG00000115263; ENSG00000157168	2
alz	Conditioned	MEKINHIBITORRO4987655	magma	SET	3	0.234255	0.12524	0.0016397	0.40739	0.984093	0.40739	0.984093	0.38689	0.972584	48935	MEK_INHIBITOR_RO4987655	ENSG00000066468; ENSG00000077782; ENSG00000068078	3
alz	Conditioned	MELAGATRAN	magma	SET	6	-1.22451	-0.41233	-0.0076338	0.88961	0.987241	0.88961	0.987241	0.913044	0.999944	48935	MELAGATRAN	ENSG00000069329; ENSG00000108829; ENSG00000180210; ENSG00000126218; ENSG00000122194; ENSG00000204983; ENSG00000274247	7
alz	Conditioned	MELANOMAVACCINE	magma	SET	4	0.249115	0.14498	0.0021916	0.40164	0.984093	0.40164	0.984093	0.380493	0.970289	48935	MELANOMA_VACCINE	ENSG00000185664; ENSG00000120215; ENSG00000164400; ENSG00000077498	4
alz	Conditioned	MELATONIN	magma	SET	18	-1.01595	-0.2197	-0.0070428	0.84517	0.98656	0.84517	0.98656	0.87037	0.999944	48935	MELATONIN	ENSG00000168412; ENSG00000160870; ENSG00000034510; ENSG00000134640; ENSG00000023909; ENSG00000179094; ENSG00000021461; ENSG00000118702; ENSG00000291972; ENSG00000078018; ENSG00000069667; ENSG00000196433; ENSG00000292336; ENSG00000198668; ENSG00000179218; ENSG00000121053; ENSG00000091831; ENSG00000135914; ENSG00000005381; ENSG00000124588; ENSG00000198963	21
alz	Conditioned	MELEVODOPA	magma	SET	3	1.44243	0.90028	0.011787	0.074599	0.896229	0.074599	0.896229	0.0582223	0.714619	48935	MELEVODOPA	ENSG00000100299; ENSG00000169676; ENSG00000132437	3
alz	Conditioned	MELKTI	magma	SET	4	0.915234	0.5201	0.0078625	0.18004	0.984093	0.18004	0.984093	0.149993	0.864741	48935	MELK-TI	ENSG00000165304; ENSG00000138115; ENSG00000147647; ENSG00000099875	4
alz	Conditioned	MELOXICAM	magma	SET	6	-2.18011	-0.76428	-0.01415	0.98537	0.996359	0.98537	0.996359	0.990995	0.999944	48935	MELOXICAM	ENSG00000073756; ENSG00000205560; ENSG00000157184; ENSG00000106258; ENSG00000100243; ENSG00000095303	6
alz	Conditioned	MELPERONE	magma	SET	2	-0.104664	-0.074889	-0.00080058	0.54168	0.984093	0.54168	0.984093	0.5386	0.993407	48935	MELPERONE	ENSG00000149295; ENSG00000102468	2
alz	Conditioned	MELPHALAN	magma	SET	10	2.02703	0.58261	0.013923	0.02134	0.643778	0.02134	0.643778	0.0184993	0.555634	48935	MELPHALAN	ENSG00000158169; ENSG00000167258; ENSG00000170430; ENSG00000178814; ENSG00000104368; ENSG00000111537; ENSG00000124762; ENSG00000163599; ENSG00000117877; ENSG00000103257	10
alz	Conditioned	MEM1414	magma	SET	2	0.789482	0.4837	0.0051709	0.21492	0.984093	0.21492	0.984093	0.183454	0.891401	48935	MEM_1414	ENSG00000184588; ENSG00000065989	2
alz	Conditioned	MEMANTINE	magma	SET	8	1.18546	0.45364	0.0096974	0.11792	0.971884	0.11792	0.971884	0.093941	0.790075	48935	MEMANTINE	ENSG00000116032; ENSG00000198785; ENSG00000105464; ENSG00000176884; ENSG00000273079; ENSG00000183454; ENSG00000161509; ENSG00000114200	8
alz	Conditioned	MEN10376	magma	SET	2	0.569321	0.32917	0.0035189	0.28457	0.984093	0.28457	0.984093	0.254044	0.9261	48935	MEN_10376	ENSG00000171885; ENSG00000004700	2
alz	Conditioned	MENADIONE	magma	SET	13	-0.979086	-0.21113	-0.0057526	0.83623	0.98656	0.83623	0.98656	0.861497	0.999944	48935	MENADIONE	ENSG00000138356; ENSG00000242252; ENSG00000126218; ENSG00000180210; ENSG00000057593; ENSG00000101981; ENSG00000115486; ENSG00000181019; ENSG00000124588; ENSG00000115718; ENSG00000184500; ENSG00000126231; ENSG00000167397; ENSG00000196715	14
alz	Conditioned	MENADIONEBISULFITE	magma	SET	3	0.863953	0.30482	0.0039908	0.19381	0.984093	0.19381	0.984093	0.163036	0.874992	48935	MENADIONE-BISULFITE	ENSG00000115486; ENSG00000167397; ENSG00000196715	3
alz	Conditioned	MENOTROPINS	magma	SET	2	1.06895	1.1535	0.012331	0.14256	0.984093	0.14256	0.984093	0.115547	0.823657	48935	MENOTROPINS	ENSG00000170820; ENSG00000138039	2
alz	Conditioned	MENTHOL	magma	SET	2	-1.1887	-1.0191	-0.010894	0.88271	0.986936	0.88271	0.986936	0.906595	0.999944	48935	MENTHOL	ENSG00000104321; ENSG00000144481	2
alz	Conditioned	MEPACRINE	magma	SET	2	-1.26504	-0.91589	-0.0097909	0.89706	0.988139	0.89706	0.988139	0.919908	0.999944	48935	MEPACRINE	ENSG00000170890; ENSG00000244734	2
alz	Conditioned	MEPENZOLATE	magma	SET	5	0.898939	0.46183	0.0078054	0.18435	0.984093	0.18435	0.984093	0.154034	0.867056	48935	MEPENZOLATE	ENSG00000255398; ENSG00000184984; ENSG00000182782; ENSG00000168539; ENSG00000133019	5
alz	Conditioned	MEPHENTERMINE	magma	SET	8	-1.4338	-0.58307	-0.012464	0.92417	0.988934	0.92417	0.988934	0.943869	0.999944	48935	MEPHENTERMINE	ENSG00000120907; ENSG00000169252; ENSG00000171873; ENSG00000184160; ENSG00000274286; ENSG00000188778; ENSG00000170214; ENSG00000043591; ENSG00000150594	9
alz	Conditioned	MEPHENYTOIN	magma	SET	11	-0.32169	-0.1188	-0.0029775	0.62615	0.984093	0.62615	0.984093	0.634635	0.999944	48935	MEPHENYTOIN	ENSG00000183873; ENSG00000197408; ENSG00000007314; ENSG00000185313; ENSG00000153253; ENSG00000136546; ENSG00000168356; ENSG00000196876; ENSG00000136531; ENSG00000144285; ENSG00000169432	11
alz	Conditioned	MEPHOBARBITAL	magma	SET	4	-1.97153	-1.1759	-0.017776	0.97566	0.994748	0.97566	0.994748	0.984473	0.999944	48935	MEPHOBARBITAL	ENSG00000164418; ENSG00000175344; ENSG00000274542; ENSG00000282088; ENSG00000101204; ENSG00000120251	6
alz	Conditioned	MEPINDOLOL	magma	SET	3	-1.77583	-1.2347	-0.016166	0.96212	0.992523	0.96212	0.992523	0.974605	0.999944	48935	MEPINDOLOL	ENSG00000188778; ENSG00000043591; ENSG00000169252	3
alz	Conditioned	MEPIVACAINE	magma	SET	10	-0.391671	-0.15189	-0.00363	0.65235	0.984093	0.65235	0.984093	0.664159	0.999944	48935	MEPIVACAINE	ENSG00000185313; ENSG00000168356; ENSG00000144285; ENSG00000136546; ENSG00000153253; ENSG00000169432; ENSG00000007314; ENSG00000196876; ENSG00000183873; ENSG00000136531	10
alz	Conditioned	MEPOLIZUMAB	magma	SET	3	-0.327148	-0.21331	-0.0027927	0.62822	0.984093	0.62822	0.984093	0.636974	0.999944	48935	MEPOLIZUMAB	ENSG00000134853; ENSG00000145216; ENSG00000113525	3
alz	Conditioned	MEPROBAMATE	magma	SET	15	-1.96372	-0.61926	-0.018123	0.97521	0.994659	0.97521	0.994659	0.984156	0.999944	48935	MEPROBAMATE	ENSG00000258429; ENSG00000171132; ENSG00000186297; ENSG00000268089; ENSG00000145864; ENSG00000151834; ENSG00000187730; ENSG00000109158; ENSG00000145863; ENSG00000166206; ENSG00000094755; ENSG00000163288; ENSG00000011677; ENSG00000113327; ENSG00000182256; ENSG00000022355; ENSG00000163285; ENSG00000102287	18
alz	Conditioned	MEPTAZINOL	magma	SET	2	-1.64578	-1.3209	-0.014121	0.95008	0.991167	0.95008	0.991167	0.96531	0.999944	48935	MEPTAZINOL	ENSG00000112038; ENSG00000114200	2
alz	Conditioned	MERCAPTOPURINE	magma	SET	18	0.415373	0.089409	0.0028661	0.33894	0.984093	0.33894	0.984093	0.311781	0.949293	48935	MERCAPTOPURINE	ENSG00000165704; ENSG00000175003; ENSG00000110090; ENSG00000137860; ENSG00000076685; ENSG00000196735; ENSG00000225890; ENSG00000257473; ENSG00000236418; ENSG00000231823; ENSG00000223793; ENSG00000233192; ENSG00000206301; ENSG00000228284; ENSG00000231526; ENSG00000225103; ENSG00000232062; ENSG00000206305; ENSG00000237541; ENSG00000148842; ENSG00000198077; ENSG00000132740; ENSG00000124713; ENSG00000106348; ENSG00000100344; ENSG00000197506; ENSG00000140718; ENSG00000137364; ENSG00000128059; ENSG00000147224; ENSG00000136159; ENSG00000174669; ENSG00000162692; ENSG00000178035	34
alz	Conditioned	MERCK60	magma	SET	2	-0.283627	-0.21006	-0.0022456	0.61165	0.984093	0.61165	0.984093	0.61819	0.999944	48935	MERCK60	ENSG00000116478; ENSG00000196591	2
alz	Conditioned	MERETHOXYLLINEPROCAINE	magma	SET	10	-0.391671	-0.15189	-0.00363	0.65235	0.984093	0.65235	0.984093	0.664159	0.999944	48935	MERETHOXYLLINE_PROCAINE	ENSG00000144285; ENSG00000183873; ENSG00000007314; ENSG00000136546; ENSG00000136531; ENSG00000169432; ENSG00000153253; ENSG00000168356; ENSG00000196876; ENSG00000185313	10
alz	Conditioned	MERIMEPODIB	magma	SET	2	1.1033	0.7186	0.0076819	0.13496	0.984093	0.13496	0.984093	0.10876	0.815733	48935	MERIMEPODIB	ENSG00000106348; ENSG00000107485	2
alz	Conditioned	MESALAMINE	magma	SET	8	-0.924681	-0.3122	-0.0066738	0.82243	0.986312	0.82243	0.986312	0.847644	0.999944	48935	MESALAMINE	ENSG00000012779; ENSG00000275565; ENSG00000136634; ENSG00000213341; ENSG00000073756; ENSG00000095303; ENSG00000132170; ENSG00000104365; ENSG00000005381	9
alz	Conditioned	MESMULOGENEANCOVACIVEC	magma	SET	2	0.704587	0.46891	0.0050128	0.24054	0.984093	0.24054	0.984093	0.208878	0.906109	48935	MESMULOGENE_ANCOVACIVEC	ENSG00000109471; ENSG00000185499	2
alz	Conditioned	MESORIDAZINE	magma	SET	3	0.437505	0.24033	0.0031465	0.33087	0.984093	0.33087	0.984093	0.303066	0.947036	48935	MESORIDAZINE	ENSG00000134716; ENSG00000102468; ENSG00000149295	3
alz	Conditioned	MESTINON	magma	SET	2	-0.638174	-0.53733	-0.0057442	0.73832	0.984093	0.73832	0.984093	0.759246	0.999944	48935	MESTINON	ENSG00000087085; ENSG00000114200	2
alz	Conditioned	MESTRANOL	magma	SET	4	-1.25234	-0.589	-0.008904	0.89477	0.98812	0.89477	0.98812	0.917804	0.999944	48935	MESTRANOL	ENSG00000100031; ENSG00000135744; ENSG00000134200; ENSG00000091831	4
alz	Conditioned	MESULERGINE	magma	SET	7	-0.762147	-0.34901	-0.0069791	0.77701	0.985468	0.77701	0.985468	0.800572	0.999944	48935	MESULERGINE	ENSG00000196136; ENSG00000102468; ENSG00000135914; ENSG00000147246; ENSG00000166736; ENSG00000149305; ENSG00000158748; ENSG00000148680	8
alz	Conditioned	MESUXIMIDE	magma	SET	3	-0.239919	-0.14178	-0.0018562	0.5948	0.984093	0.5948	0.984093	0.599119	0.999144	48935	MESUXIMIDE	ENSG00000196557; ENSG00000006283; ENSG00000100346	3
alz	Conditioned	METAMFETAMINE	magma	SET	11	-0.971679	-0.31153	-0.0078083	0.83439	0.986538	0.83439	0.986538	0.85967	0.999944	48935	METAMFETAMINE	ENSG00000036565; ENSG00000141480; ENSG00000185046; ENSG00000100151; ENSG00000136750; ENSG00000047579; ENSG00000196517; ENSG00000182346; ENSG00000103546; ENSG00000108576; ENSG00000142319; ENSG00000276996	12
alz	Conditioned	METARAMINOL	magma	SET	3	-0.109117	-0.076336	-0.00099941	0.54344	0.984093	0.54344	0.984093	0.540611	0.993407	48935	METARAMINOL	ENSG00000120907; ENSG00000171873; ENSG00000170214	3
alz	Conditioned	METATINIB	magma	SET	5	-0.750819	-0.3987	-0.0067386	0.77361	0.985092	0.77361	0.985092	0.796986	0.999944	48935	METATINIB	ENSG00000134769; ENSG00000097007; ENSG00000186716; ENSG00000128052; ENSG00000105976	5
alz	Conditioned	METELIMUMAB	magma	SET	2	-1.69013	-1.3112	-0.014017	0.95449	0.991676	0.95449	0.991676	0.968784	0.999944	48935	METELIMUMAB	ENSG00000106799; ENSG00000105329	2
alz	Conditioned	METENKEFALIN	magma	SET	4	-0.619038	-0.30448	-0.004603	0.73205	0.984093	0.73205	0.984093	0.752422	0.999944	48935	METENKEFALIN	ENSG00000112038; ENSG00000060491; ENSG00000122375; ENSG00000116329	4
alz	Conditioned	METERGOLINE	magma	SET	11	-0.889157	-0.30531	-0.0076523	0.81303	0.986117	0.81303	0.986117	0.838002	0.999944	48935	METERGOLINE	ENSG00000173083; ENSG00000178394; ENSG00000135312; ENSG00000179546; ENSG00000168830; ENSG00000179097; ENSG00000102468; ENSG00000135914; ENSG00000147246; ENSG00000157219; ENSG00000158748; ENSG00000148680	12
alz	Conditioned	METFORMIN	magma	SET	63	-1.41362	-0.17929	-0.010738	0.92125	0.988627	0.92125	0.988627	0.941353	0.999944	48935	METFORMIN	ENSG00000162409; ENSG00000115592; ENSG00000181929; ENSG00000131791; ENSG00000106617; ENSG00000111725; ENSG00000183117; ENSG00000172915; ENSG00000142494; ENSG00000164638; ENSG00000163581; ENSG00000146477; ENSG00000142330; ENSG00000167720; ENSG00000105618; ENSG00000277154; ENSG00000277953; ENSG00000274144; ENSG00000277707; ENSG00000275117; ENSG00000274651; ENSG00000274894; ENSG00000276421; ENSG00000275885; ENSG00000165078; ENSG00000275410; ENSG00000276194; ENSG00000148737; ENSG00000135917; ENSG00000180638; ENSG00000118046; ENSG00000065518; ENSG00000123545; ENSG00000004779; ENSG00000198695; ENSG00000136521; ENSG00000109390; ENSG00000137806; ENSG00000147123; ENSG00000110717; ENSG00000165264; ENSG00000139180; ENSG00000115286; ENSG00000147684; ENSG00000178057; ENSG00000198786; ENSG00000125356; ENSG00000186010; ENSG00000184752; ENSG00000090266; ENSG00000119013; ENSG00000099795; ENSG00000198888; ENSG00000178127; ENSG00000198763; ENSG00000128609; ENSG00000198886; ENSG00000174886; ENSG00000168653; ENSG00000119421; ENSG00000023228; ENSG00000213619; ENSG00000131495; ENSG00000170906; ENSG00000185633; ENSG00000198840; ENSG00000158864; ENSG00000167792; ENSG00000115159; ENSG00000140990; ENSG00000212907; ENSG00000130414; ENSG00000166136; ENSG00000164182; ENSG00000184983; ENSG00000160194; ENSG00000189043; ENSG00000183648; ENSG00000267855; ENSG00000151366; ENSG00000145494; ENSG00000164258; ENSG00000076555; ENSG00000291930; ENSG00000292058; ENSG00000273397; ENSG00000277365; ENSG00000272765; ENSG00000281013; ENSG00000274359; ENSG00000275724; ENSG00000277722; ENSG00000275605; ENSG00000276220; ENSG00000276766; ENSG00000273642; ENSG00000278365; ENSG00000276061; ENSG00000283447	99
alz	Conditioned	METHACHOLINE	magma	SET	6	-1.42706	-0.59898	-0.011089	0.92321	0.988911	0.92321	0.988911	0.943043	0.999944	48935	METHACHOLINE	ENSG00000169252; ENSG00000133019; ENSG00000181072; ENSG00000180720; ENSG00000128310; ENSG00000159216	6
alz	Conditioned	METHADONE	magma	SET	17	-1.63706	-0.43048	-0.013411	0.94919	0.991113	0.94919	0.991113	0.964585	0.999944	48935	METHADONE	ENSG00000112038; ENSG00000145708; ENSG00000127948; ENSG00000172156; ENSG00000164128; ENSG00000184470; ENSG00000008405; ENSG00000141052; ENSG00000143257; ENSG00000171234; ENSG00000143217; ENSG00000180176; ENSG00000112294; ENSG00000213908; ENSG00000170558; ENSG00000245573; ENSG00000164129; ENSG00000188486; ENSG00000157542	19
alz	Conditioned	METHADYLACETATE	magma	SET	2	-0.412829	-0.32971	-0.0035246	0.66013	0.984093	0.66013	0.984093	0.672895	0.999944	48935	METHADYL_ACETATE	ENSG00000112038; ENSG00000122375	2
alz	Conditioned	METHANTHELINE	magma	SET	3	0.421221	0.24788	0.0032454	0.3368	0.984093	0.3368	0.984093	0.309468	0.948772	48935	METHANTHELINE	ENSG00000184984; ENSG00000168539; ENSG00000113749	3
alz	Conditioned	METHAQUALONE	magma	SET	13	-1.55538	-0.54054	-0.014728	0.94006	0.990295	0.94006	0.990295	0.957218	0.999944	48935	METHAQUALONE	ENSG00000163285; ENSG00000145864; ENSG00000182256; ENSG00000102287; ENSG00000268089; ENSG00000109158; ENSG00000166206; ENSG00000094755; ENSG00000163288; ENSG00000186297; ENSG00000145863; ENSG00000113327; ENSG00000187730; ENSG00000151834; ENSG00000022355; ENSG00000011677	16
alz	Conditioned	METHARBITAL	magma	SET	17	-2.34123	-0.70436	-0.021943	0.99038	0.997094	0.99038	0.997094	0.994185	0.999944	48935	METHARBITAL	ENSG00000164418; ENSG00000120251; ENSG00000163288; ENSG00000022355; ENSG00000187730; ENSG00000109158; ENSG00000145864; ENSG00000145863; ENSG00000113327; ENSG00000268089; ENSG00000186297; ENSG00000102287; ENSG00000163285; ENSG00000151834; ENSG00000011677; ENSG00000182256; ENSG00000094755; ENSG00000166206; ENSG00000101204; ENSG00000175344; ENSG00000274542; ENSG00000282088	22
alz	Conditioned	METHAZOLAMIDE	magma	SET	7	0.41585	0.16167	0.0032329	0.33876	0.984093	0.33876	0.984093	0.311594	0.949293	48935	METHAZOLAMIDE	ENSG00000168748; ENSG00000133742; ENSG00000167434; ENSG00000118298; ENSG00000171105; ENSG00000291043; ENSG00000204525; ENSG00000237022; ENSG00000233841; ENSG00000228299; ENSG00000225691; ENSG00000206435; ENSG00000206452; ENSG00000234745; ENSG00000224608; ENSG00000223532; ENSG00000232126; ENSG00000206450; ENSG00000228964; ENSG00000104267; ENSG00000074410	21
alz	Conditioned	METHIONINE	magma	SET	5	-0.0389301	-0.018303	-0.00030934	0.51553	0.984093	0.51553	0.984093	0.50878	0.990576	48935	METHIONINE	ENSG00000021826; ENSG00000144908; ENSG00000124713; ENSG00000146733; ENSG00000160200	5
alz	Conditioned	METHOCARBAMOL	magma	SET	2	0.438177	0.22528	0.0024083	0.33063	0.984093	0.33063	0.984093	0.302802	0.947036	48935	METHOCARBAMOL	ENSG00000111640; ENSG00000133742	2
alz	Conditioned	METHOCTRAMINE	magma	SET	3	-1.14859	-0.87056	-0.011398	0.87463	0.986936	0.87463	0.986936	0.898988	0.999944	48935	METHOCTRAMINE	ENSG00000196199; ENSG00000197299; ENSG00000187258	3
alz	Conditioned	METHOHEXITAL	magma	SET	13	-1.55538	-0.54054	-0.014728	0.94006	0.990295	0.94006	0.990295	0.957218	0.999944	48935	METHOHEXITAL	ENSG00000022355; ENSG00000151834; ENSG00000094755; ENSG00000186297; ENSG00000145864; ENSG00000166206; ENSG00000163285; ENSG00000145863; ENSG00000182256; ENSG00000113327; ENSG00000011677; ENSG00000268089; ENSG00000163288; ENSG00000102287; ENSG00000109158; ENSG00000187730	16
alz	Conditioned	METHOTREXATE	magma	SET	28	-0.770098	-0.16812	-0.0067196	0.77937	0.985468	0.77937	0.985468	0.803059	0.999944	48935	METHOTREXATE	ENSG00000228716; ENSG00000105398; ENSG00000117090; ENSG00000138363; ENSG00000163221; ENSG00000063438; ENSG00000170558; ENSG00000149742; ENSG00000134539; ENSG00000168065; ENSG00000132199; ENSG00000100014; ENSG00000102452; ENSG00000113318; ENSG00000144642; ENSG00000118596; ENSG00000100504; ENSG00000106991; ENSG00000204592; ENSG00000236632; ENSG00000233904; ENSG00000229252; ENSG00000225201; ENSG00000206493; ENSG00000230254; ENSG00000049768; ENSG00000102466; ENSG00000226124; ENSG00000131196; ENSG00000166589; ENSG00000101096; ENSG00000101132; ENSG00000183337; ENSG00000076351; ENSG00000118503; ENSG00000221957; ENSG00000283870; ENSG00000283882; ENSG00000275938; ENSG00000284408; ENSG00000276885; ENSG00000276465; ENSG00000274714; ENSG00000277078; ENSG00000277345; ENSG00000275351; ENSG00000274957; ENSG00000284307; ENSG00000283779; ENSG00000276154; ENSG00000283846; ENSG00000275353; ENSG00000274406; ENSG00000283727; ENSG00000274947; ENSG00000273526; ENSG00000276395; ENSG00000274807; ENSG00000276209; ENSG00000276254; ENSG00000275731; ENSG00000284264; ENSG00000284244; ENSG00000274324; ENSG00000276634; ENSG00000274921; ENSG00000274533; ENSG00000273931; ENSG00000136689; ENSG00000143546	70
alz	Conditioned	METHOXAMINE	magma	SET	4	0.16037	0.097146	0.0014686	0.4363	0.984093	0.4363	0.984093	0.419203	0.980228	48935	METHOXAMINE	ENSG00000120907; ENSG00000204574; ENSG00000236149; ENSG00000231129; ENSG00000232169; ENSG00000236342; ENSG00000225989; ENSG00000206490; ENSG00000131269; ENSG00000170214; ENSG00000198691; ENSG00000171873	12
alz	Conditioned	METHOXSALEN	magma	SET	7	-0.873014	-0.30765	-0.0061519	0.80866	0.986117	0.80866	0.986117	0.833535	0.999944	48935	METHOXSALEN	ENSG00000101425; ENSG00000255974; ENSG00000006128; ENSG00000140465; ENSG00000140505; ENSG00000197838; ENSG00000160868	7
alz	Conditioned	METHOXYFLURANE	magma	SET	21	-1.78781	-0.43163	-0.014944	0.96309	0.992541	0.96309	0.992541	0.975343	0.999944	48935	METHOXYFLURANE	ENSG00000081248; ENSG00000196218; ENSG00000099624; ENSG00000109738; ENSG00000268089; ENSG00000145864; ENSG00000166206; ENSG00000163288; ENSG00000163285; ENSG00000022355; ENSG00000113327; ENSG00000145863; ENSG00000109158; ENSG00000151834; ENSG00000187730; ENSG00000145888; ENSG00000182256; ENSG00000094755; ENSG00000186297; ENSG00000102287; ENSG00000011677; ENSG00000017260; ENSG00000155511; ENSG00000111262	24
alz	Conditioned	METHSCOPOLAMINE	magma	SET	4	0.274572	0.1632	0.0024672	0.39182	0.984093	0.39182	0.984093	0.369601	0.969179	48935	METHSCOPOLAMINE	ENSG00000168539; ENSG00000133019; ENSG00000181072; ENSG00000129673	4
alz	Conditioned	METHYCLOTHIAZIDE	magma	SET	2	0.636431	0.47775	0.0051072	0.26225	0.984093	0.26225	0.984093	0.23096	0.918484	48935	METHYCLOTHIAZIDE	ENSG00000074803; ENSG00000070915	2
alz	Conditioned	METHYLAMINOLEVULINATE	magma	SET	3	-0.711591	-0.39541	-0.0051769	0.76164	0.98491	0.76164	0.98491	0.784313	0.999944	48935	METHYL_AMINOLEVULINATE	ENSG00000066926; ENSG00000150337; ENSG00000235268	3
alz	Conditioned	METHYLBENZETHONIUM	magma	SET	2	0.100302	0.06319	0.00067551	0.46005	0.984093	0.46005	0.984093	0.445923	0.983132	48935	METHYLBENZETHONIUM	ENSG00000162607; ENSG00000177889	2
alz	Conditioned	METHYLCELLULOSE	magma	SET	2	-0.41852	-0.35914	-0.0038393	0.66221	0.984093	0.66221	0.984093	0.675231	0.999944	48935	METHYLCELLULOSE	ENSG00000137801; ENSG00000106546	2
alz	Conditioned	METHYLCURCUMIN	magma	SET	4	0.906748	0.42288	0.0063928	0.18228	0.984093	0.18228	0.984093	0.152104	0.866447	48935	METHYLCURCUMIN	ENSG00000065361; ENSG00000141736; ENSG00000146648; ENSG00000178568	4
alz	Conditioned	METHYLDOPA	magma	SET	5	-0.630593	-0.25662	-0.0043371	0.73584	0.984093	0.73584	0.984093	0.756561	0.999944	48935	METHYLDOPA	ENSG00000274286; ENSG00000150594; ENSG00000184160; ENSG00000132437; ENSG00000081181; ENSG00000122756	6
alz	Conditioned	METHYLDOPATE	magma	SET	2	-0.584623	-0.41904	-0.0044796	0.72059	0.984093	0.72059	0.984093	0.739904	0.999944	48935	METHYLDOPATE	ENSG00000274286; ENSG00000150594; ENSG00000184160	3
alz	Conditioned	METHYLENEBLUE	magma	SET	15	1.05127	0.28379	0.0083052	0.14658	0.984093	0.14658	0.984093	0.119139	0.831064	48935	METHYLENE_BLUE	ENSG00000087085; ENSG00000090013; ENSG00000100243; ENSG00000145321; ENSG00000005381; ENSG00000158125; ENSG00000189052; ENSG00000110799; ENSG00000152402; ENSG00000061918; ENSG00000164116; ENSG00000171564; ENSG00000140396; ENSG00000124151; ENSG00000084676	15
alz	Conditioned	METHYLERGONOVINE	magma	SET	6	0.218491	0.099304	0.0018385	0.41353	0.984093	0.41353	0.984093	0.393738	0.973945	48935	METHYLERGONOVINE	ENSG00000184845; ENSG00000135914; ENSG00000168830; ENSG00000179097; ENSG00000102468; ENSG00000147246; ENSG00000138794	7
alz	Conditioned	METHYLHOMATROPINE	magma	SET	4	-0.0307445	-0.016084	-0.00024315	0.51226	0.984093	0.51226	0.984093	0.505086	0.990158	48935	METHYLHOMATROPINE	ENSG00000133019; ENSG00000181072; ENSG00000184984; ENSG00000180720	4
alz	Conditioned	METHYLINOSITOL	magma	SET	3	2.05505	1.205	0.015777	0.019943	0.629435	0.019943	0.629435	0.0174961	0.547358	48935	METHYLINOSITOL	ENSG00000142192; ENSG00000205155; ENSG00000117362	3
alz	Conditioned	METHYLLYCACONITINE	magma	SET	2	-0.813841	-0.58586	-0.0062629	0.79213	0.985663	0.79213	0.985663	0.816469	0.999944	48935	METHYLLYCACONITINE	ENSG00000128272; ENSG00000175344; ENSG00000274542; ENSG00000282088	4
alz	Conditioned	METHYLNALTREXONE	magma	SET	5	-1.37814	-0.70285	-0.011879	0.91591	0.988543	0.91591	0.988543	0.936748	0.999944	48935	METHYLNALTREXONE	ENSG00000112038; ENSG00000166603; ENSG00000122375; ENSG00000116329; ENSG00000082556	5
alz	Conditioned	METHYLNITROSOUREA	magma	SET	8	-0.92725	-0.30972	-0.0066207	0.82309	0.986312	0.82309	0.986312	0.848318	0.999944	48935	METHYLNITROSOUREA	ENSG00000081051; ENSG00000136997; ENSG00000100031; ENSG00000131759; ENSG00000131095; ENSG00000174775; ENSG00000276536; ENSG00000102882; ENSG00000170430	9
alz	Conditioned	METHYLPHENIDATE	magma	SET	31	0.0807001	0.016207	0.00068156	0.46784	0.984093	0.46784	0.984093	0.454763	0.984749	48935	METHYLPHENIDATE	ENSG00000103546; ENSG00000142319; ENSG00000165209; ENSG00000111671; ENSG00000117868; ENSG00000144908; ENSG00000258289; ENSG00000185615; ENSG00000147862; ENSG00000101255; ENSG00000134020; ENSG00000170293; ENSG00000185129; ENSG00000119943; ENSG00000170291; ENSG00000288485; ENSG00000214944; ENSG00000137563; ENSG00000161956; ENSG00000276996; ENSG00000107736; ENSG00000262246; ENSG00000282725; ENSG00000196357; ENSG00000121417; ENSG00000283420; ENSG00000129245; ENSG00000006607; ENSG00000171503; ENSG00000183715; ENSG00000213762; ENSG00000143315; ENSG00000165322; ENSG00000189306; ENSG00000153786	35
alz	Conditioned	METHYLPREDNISOLONE	magma	SET	7	-1.50214	-0.68586	-0.013715	0.93346	0.990188	0.93346	0.990188	0.951764	0.999944	48935	METHYLPREDNISOLONE	ENSG00000160255; ENSG00000113525; ENSG00000121594; ENSG00000111537; ENSG00000169245; ENSG00000106366; ENSG00000113580	7
alz	Conditioned	METHYLSAMIDORPHAN	magma	SET	3	-1.94252	-1.2348	-0.016166	0.97395	0.994402	0.97395	0.994402	0.983272	0.999944	48935	METHYLSAMIDORPHAN	ENSG00000112038; ENSG00000116329; ENSG00000082556	3
alz	Conditioned	METHYPRYLON	magma	SET	13	-1.55538	-0.54054	-0.014728	0.94006	0.990295	0.94006	0.990295	0.957218	0.999944	48935	METHYPRYLON	ENSG00000022355; ENSG00000166206; ENSG00000113327; ENSG00000163288; ENSG00000268089; ENSG00000187730; ENSG00000102287; ENSG00000163285; ENSG00000145864; ENSG00000109158; ENSG00000094755; ENSG00000011677; ENSG00000186297; ENSG00000151834; ENSG00000182256; ENSG00000145863	16
alz	Conditioned	METHYSERGIDE	magma	SET	11	-0.393635	-0.12777	-0.0032025	0.65308	0.984093	0.65308	0.984093	0.664982	0.999944	48935	METHYSERGIDE	ENSG00000148680; ENSG00000147246; ENSG00000178394; ENSG00000135914; ENSG00000135312; ENSG00000179546; ENSG00000168830; ENSG00000179097; ENSG00000102468; ENSG00000157219; ENSG00000158748; ENSG00000138794	12
alz	Conditioned	METIPRANOLOL	magma	SET	2	-1.97892	-1.6976	-0.018148	0.97608	0.994804	0.97608	0.994804	0.984756	0.999944	48935	METIPRANOLOL	ENSG00000043591; ENSG00000169252	2
alz	Conditioned	METITEPINE	magma	SET	10	-0.485538	-0.17441	-0.004168	0.68634	0.984093	0.68634	0.984093	0.702148	0.999944	48935	METITEPINE	ENSG00000178394; ENSG00000135312; ENSG00000179546; ENSG00000168830; ENSG00000179097; ENSG00000102468; ENSG00000135914; ENSG00000147246; ENSG00000157219; ENSG00000158748; ENSG00000148680	11
alz	Conditioned	METIXENE	magma	SET	5	0.175382	0.081046	0.0013698	0.43039	0.984093	0.43039	0.984093	0.412627	0.978881	48935	METIXENE	ENSG00000184984; ENSG00000133019; ENSG00000180720; ENSG00000168539; ENSG00000181072; ENSG00000147246	6
alz	Conditioned	METLYSBRADYKININ	magma	SET	2	-0.583563	-0.39317	-0.004203	0.72024	0.984093	0.72024	0.984093	0.739514	0.999944	48935	MET-LYS-BRADYKININ	ENSG00000110881; ENSG00000168398	2
alz	Conditioned	METOCLOPRAMIDE	magma	SET	11	-1.28931	-0.33317	-0.0083507	0.90134	0.98823	0.90134	0.98823	0.923786	0.999944	48935	METOCLOPRAMIDE	ENSG00000164270; ENSG00000166736; ENSG00000149295; ENSG00000168539; ENSG00000149305; ENSG00000166394; ENSG00000100243; ENSG00000105372; ENSG00000179142; ENSG00000159348; ENSG00000065615	11
alz	Conditioned	METOCURINE	magma	SET	7	1.49759	0.66397	0.013277	0.067129	0.879507	0.067129	0.879507	0.0523659	0.700534	48935	METOCURINE	ENSG00000120903; ENSG00000181072; ENSG00000170175; ENSG00000283946; ENSG00000196811; ENSG00000108556; ENSG00000138435; ENSG00000135902	8
alz	Conditioned	METOLAZONE	magma	SET	3	1.19333	0.7612	0.0099658	0.11638	0.971884	0.11638	0.971884	0.0926047	0.788655	48935	METOLAZONE	ENSG00000070915; ENSG00000074803; ENSG00000125726	3
alz	Conditioned	METOPRINE	magma	SET	2	-0.567131	-0.42625	-0.0045567	0.71468	0.984093	0.71468	0.984093	0.733434	0.999944	48935	METOPRINE	ENSG00000258429; ENSG00000150540	2
alz	Conditioned	METOPROLOL	magma	SET	11	1.26503	0.40863	0.010242	0.10294	0.959893	0.10294	0.959893	0.0812906	0.772119	48935	METOPROLOL	ENSG00000165061; ENSG00000043591; ENSG00000172061; ENSG00000175398; ENSG00000151475; ENSG00000004939; ENSG00000130340; ENSG00000159640; ENSG00000169252; ENSG00000164128; ENSG00000171873	11
alz	Conditioned	METOXIBUTROPATE	magma	SET	2	-1.03726	-0.82293	-0.0087973	0.85019	0.98656	0.85019	0.98656	0.875317	0.999944	48935	METOXIBUTROPATE	ENSG00000095303; ENSG00000073756	2
alz	Conditioned	METRELEPTIN	magma	SET	5	0.41832	0.18409	0.0031113	0.33786	0.984093	0.33786	0.984093	0.310614	0.949274	48935	METRELEPTIN	ENSG00000174697; ENSG00000176619; ENSG00000169692; ENSG00000168000; ENSG00000116678	5
alz	Conditioned	METRONIDAZOLE	magma	SET	4	-0.633043	-0.30619	-0.0046288	0.73665	0.984093	0.73665	0.984093	0.757435	0.999944	48935	METRONIDAZOLE	ENSG00000136244; ENSG00000100300; ENSG00000138109; ENSG00000160868	4
alz	Conditioned	METYRAPONE	magma	SET	3	-0.225349	-0.11834	-0.0015493	0.58914	0.984093	0.58914	0.984093	0.592662	0.999144	48935	METYRAPONE	ENSG00000160882; ENSG00000153002; ENSG00000163751	3
alz	Conditioned	METYROSINE	magma	SET	4	-0.230988	-0.14431	-0.0021815	0.59133	0.984093	0.59133	0.984093	0.59516	0.999144	48935	METYROSINE	ENSG00000180176; ENSG00000142319; ENSG00000276996; ENSG00000197919; ENSG00000109424	5
alz	Conditioned	MEVASTATIN	magma	SET	3	-1.32737	-0.83465	-0.010928	0.9078	0.98823	0.9078	0.98823	0.929579	0.999944	48935	MEVASTATIN	ENSG00000057657; ENSG00000187258; ENSG00000113161	3
alz	Conditioned	MEVIDALEN	magma	SET	2	0.156011	0.1337	0.0014293	0.43801	0.984093	0.43801	0.984093	0.421131	0.980573	48935	MEVIDALEN	ENSG00000184845; ENSG00000170017	2
alz	Conditioned	MEVOCICLIB	magma	SET	2	1.18618	0.59794	0.006392	0.11779	0.971884	0.11779	0.971884	0.093824	0.790075	48935	MEVOCICLIB	ENSG00000134058; ENSG00000277273; ENSG00000148730	3
alz	Conditioned	MEXILETINE	magma	SET	13	-1.10308	-0.36856	-0.010042	0.86499	0.986936	0.86499	0.986936	0.889749	0.999944	48935	MEXILETINE	ENSG00000006128; ENSG00000183873; ENSG00000087088; ENSG00000168356; ENSG00000136546; ENSG00000185313; ENSG00000153253; ENSG00000007314; ENSG00000169432; ENSG00000144285; ENSG00000196876; ENSG00000136531; ENSG00000122861	13
alz	Conditioned	MEZAGITAMAB	magma	SET	2	0.838448	0.70822	0.007571	0.2009	0.984093	0.2009	0.984093	0.169794	0.879713	48935	MEZAGITAMAB	ENSG00000004468; ENSG00000137198	2
alz	Conditioned	MF101	magma	SET	3	-0.111724	-0.070147	-0.00091838	0.54448	0.984093	0.54448	0.984093	0.541773	0.993407	48935	MF101	ENSG00000140009; ENSG00000137869; ENSG00000158125	3
alz	Conditioned	MG132	magma	SET	4	1.21412	0.53017	0.0080147	0.11236	0.968717	0.11236	0.968717	0.0891827	0.786131	48935	MG-132	ENSG00000008018; ENSG00000281184; ENSG00000172757; ENSG00000126067; ENSG00000100804	5
alz	Conditioned	MG2	magma	SET	8	-0.61335	-0.21336	-0.004561	0.73018	0.984093	0.73018	0.984093	0.75035	0.999944	48935	MG2+	ENSG00000152234; ENSG00000127412; ENSG00000274348; ENSG00000165125; ENSG00000276971; ENSG00000198626; ENSG00000141505; ENSG00000161944; ENSG00000134780; ENSG00000198838	10
alz	Conditioned	MG624	magma	SET	3	-1.75996	-1.2052	-0.015778	0.96078	0.992363	0.96078	0.992363	0.973613	0.999944	48935	MG-624	ENSG00000175344; ENSG00000274542; ENSG00000282088; ENSG00000128383; ENSG00000262156; ENSG00000144579	6
alz	Conditioned	MGCD265	magma	SET	8	2.38419	0.91119	0.019478	0.0085641	0.452333	0.0085641	0.452333	0.00911815	0.466633	48935	MGCD-265	ENSG00000167601; ENSG00000105976; ENSG00000037280; ENSG00000102755; ENSG00000128052; ENSG00000091436; ENSG00000120156; ENSG00000164078	8
alz	Conditioned	MGD009	magma	SET	2	0.599655	0.36495	0.0039014	0.27437	0.984093	0.27437	0.984093	0.243396	0.922605	48935	MGD-009	ENSG00000243955; ENSG00000103855	2
alz	Conditioned	MGD010	magma	SET	2	0.407108	0.29876	0.0031938	0.34197	0.984093	0.34197	0.984093	0.315056	0.950578	48935	MGD-010	ENSG00000072694; ENSG00000007312	2
alz	Conditioned	MGS0210	magma	SET	2	1.9592	1.5348	0.016407	0.025056	0.671591	0.025056	0.671591	0.0211573	0.570016	48935	MGS-0210	ENSG00000164082; ENSG00000198822	2
alz	Conditioned	MIANSERIN	magma	SET	11	-1.17763	-0.42025	-0.010533	0.88051	0.986936	0.88051	0.986936	0.904544	0.999944	48935	MIANSERIN	ENSG00000044574; ENSG00000164270; ENSG00000120907; ENSG00000170214; ENSG00000171873; ENSG00000196639; ENSG00000113749; ENSG00000102468; ENSG00000135914; ENSG00000147246; ENSG00000158748; ENSG00000148680	12
alz	Conditioned	MIBAMPATOR	magma	SET	3	-1.19614	-0.83421	-0.010922	0.88417	0.986936	0.88417	0.986936	0.907947	0.999944	48935	MIBAMPATOR	ENSG00000155511; ENSG00000120251; ENSG00000152578; ENSG00000125675	4
alz	Conditioned	MIBEFRADIL	magma	SET	22	0.160229	0.033459	0.0011856	0.43635	0.984093	0.43635	0.984093	0.419268	0.980228	48935	MIBEFRADIL	ENSG00000177105; ENSG00000108561; ENSG00000115963; ENSG00000196557; ENSG00000131100; ENSG00000071553; ENSG00000155366; ENSG00000143878; ENSG00000033627; ENSG00000100346; ENSG00000006283; ENSG00000131620; ENSG00000151067; ENSG00000285479; ENSG00000157388; ENSG00000102001; ENSG00000081248; ENSG00000067191; ENSG00000165995; ENSG00000167535; ENSG00000182389; ENSG00000175294; ENSG00000166762; ENSG00000152705; ENSG00000188782	25
alz	Conditioned	MICONAZOLE	magma	SET	3	-0.779583	-0.37321	-0.0048862	0.78218	0.985468	0.78218	0.985468	0.806022	0.999944	48935	MICONAZOLE	ENSG00000142185; ENSG00000127412; ENSG00000274348; ENSG00000160870	4
alz	Conditioned	MICROCYSTINLR	magma	SET	2	1.33042	1.296	0.013854	0.091701	0.939964	0.091701	0.939964	0.071967	0.752464	48935	MICROCYSTIN-LR	ENSG00000110169; ENSG00000172531	2
alz	Conditioned	MICROPARTICLEMDPBACTERIALDNACONTAININGMIS416	magma	SET	2	0.408911	0.30744	0.0032866	0.3413	0.984093	0.3413	0.984093	0.31435	0.950236	48935	MICROPARTICLE_MDP/BACTERIAL_DNA-CONTAINING_MIS416	ENSG00000239732; ENSG00000167207	2
alz	Conditioned	MIDAFOTEL	magma	SET	4	0.807558	0.44473	0.0067231	0.20968	0.984093	0.20968	0.984093	0.178313	0.885089	48935	MIDAFOTEL	ENSG00000183454; ENSG00000273079; ENSG00000161509; ENSG00000105464	4
alz	Conditioned	MIDAZOLAM	magma	SET	17	-1.09412	-0.30294	-0.0094377	0.86304	0.986875	0.86304	0.986875	0.887856	0.999944	48935	MIDAZOLAM	ENSG00000113327; ENSG00000022355; ENSG00000145864; ENSG00000102287; ENSG00000094755; ENSG00000187730; ENSG00000163285; ENSG00000151834; ENSG00000145863; ENSG00000163288; ENSG00000182256; ENSG00000186297; ENSG00000268089; ENSG00000109158; ENSG00000011677; ENSG00000166206; ENSG00000127948; ENSG00000141867; ENSG00000204256; ENSG00000234704; ENSG00000234507; ENSG00000230678; ENSG00000236227; ENSG00000235307; ENSG00000215077; ENSG00000137948; ENSG00000143549	27
alz	Conditioned	MIDODRINE	magma	SET	3	-0.109117	-0.076336	-0.00099941	0.54344	0.984093	0.54344	0.984093	0.540611	0.993407	48935	MIDODRINE	ENSG00000120907; ENSG00000170214; ENSG00000171873	3
alz	Conditioned	MIDOMAFETAMINE	magma	SET	6	-0.0222432	-0.0094556	-0.00017506	0.50887	0.984093	0.50887	0.984093	0.501257	0.989606	48935	MIDOMAFETAMINE	ENSG00000103546; ENSG00000108576; ENSG00000142319; ENSG00000197408; ENSG00000165646; ENSG00000135914; ENSG00000276996	7
alz	Conditioned	MIDOSTAURIN	magma	SET	20	-0.216223	-0.056017	-0.0018927	0.58559	0.984093	0.58559	0.984093	0.588634	0.999108	48935	MIDOSTAURIN	ENSG00000157404; ENSG00000110395; ENSG00000122025; ENSG00000163558; ENSG00000150457; ENSG00000181163; ENSG00000184304; ENSG00000152953; ENSG00000067606; ENSG00000113721; ENSG00000163932; ENSG00000115825; ENSG00000128052; ENSG00000171132; ENSG00000166501; ENSG00000126583; ENSG00000154229; ENSG00000027075; ENSG00000134853; ENSG00000065675	20
alz	Conditioned	MIFEPRISTONE	magma	SET	8	-0.693148	-0.24674	-0.0052745	0.75589	0.984093	0.75589	0.984093	0.778161	0.999944	48935	MIFEPRISTONE	ENSG00000108688; ENSG00000068976; ENSG00000081051; ENSG00000128342; ENSG00000090402; ENSG00000082175; ENSG00000113580; ENSG00000169083; ENSG00000144852	9
alz	Conditioned	MIGALASTAT	magma	SET	2	1.13101	0.66871	0.0071486	0.12903	0.983881	0.12903	0.983881	0.103598	0.806744	48935	MIGALASTAT	ENSG00000102393; ENSG00000126945; ENSG00000257017; ENSG00000177628; ENSG00000262446	5
alz	Conditioned	MIGLITOL	magma	SET	5	-0.0386203	-0.018077	-0.00030552	0.5154	0.984093	0.5154	0.984093	0.508643	0.990576	48935	MIGLITOL	ENSG00000257335; ENSG00000282607; ENSG00000171298; ENSG00000291507; ENSG00000141448; ENSG00000089597; ENSG00000214013	7
alz	Conditioned	MIGLUSTAT	magma	SET	3	-0.230212	-0.11282	-0.0014771	0.59104	0.984093	0.59104	0.984093	0.594819	0.999144	48935	MIGLUSTAT	ENSG00000148154; ENSG00000156413; ENSG00000089597	3
alz	Conditioned	MILADEMETAN	magma	SET	3	-0.284015	-0.17052	-0.0022324	0.6118	0.984093	0.6118	0.984093	0.618364	0.999944	48935	MILADEMETAN	ENSG00000135679; ENSG00000171094; ENSG00000143924	3
alz	Conditioned	MILAMELINE	magma	SET	2	-0.170395	-0.093857	-0.0010033	0.56765	0.984093	0.56765	0.984093	0.568261	0.997505	48935	MILAMELINE	ENSG00000129673; ENSG00000090861	2
alz	Conditioned	MILATAXEL	magma	SET	14	-0.624048	-0.17454	-0.0049348	0.73369	0.984093	0.73369	0.984093	0.754227	0.999944	48935	MILATAXEL	ENSG00000166402; ENSG00000152086; ENSG00000167553; ENSG00000167552; ENSG00000104833; ENSG00000196230; ENSG00000261456; ENSG00000188229; ENSG00000137267; ENSG00000137285; ENSG00000127824; ENSG00000101162; ENSG00000123416; ENSG00000258947; ENSG00000176014; ENSG00000198033; ENSG00000235067; ENSG00000232575; ENSG00000227739; ENSG00000224156; ENSG00000229684; ENSG00000183311; ENSG00000232421; ENSG00000292120	24
alz	Conditioned	MILATUZUMAB	magma	SET	2	-0.483757	-0.32612	-0.0034863	0.68572	0.984093	0.68572	0.984093	0.70146	0.999944	48935	MILATUZUMAB	ENSG00000019582; ENSG00000144230	2
alz	Conditioned	MILCICLIB	magma	SET	9	1.80432	0.49655	0.011258	0.035597	0.746028	0.035597	0.746028	0.0287929	0.610932	48935	MILCICLIB	ENSG00000135446; ENSG00000123374; ENSG00000151247; ENSG00000148730; ENSG00000114867; ENSG00000147889; ENSG00000170312; ENSG00000198400; ENSG00000134058; ENSG00000277273	10
alz	Conditioned	MILNACIPRAN	magma	SET	7	0.246906	0.094039	0.0018804	0.40249	0.984093	0.40249	0.984093	0.381431	0.970438	48935	MILNACIPRAN	ENSG00000108576; ENSG00000010278; ENSG00000103546; ENSG00000178394; ENSG00000139915; ENSG00000150594; ENSG00000172116	7
alz	Conditioned	MILNACIPRANHYDROCHLORIDE	magma	SET	2	-0.287926	-0.17315	-0.001851	0.61329	0.984093	0.61329	0.984093	0.620042	0.999944	48935	MILNACIPRAN_HYDROCHLORIDE	ENSG00000108576; ENSG00000103546	2
alz	Conditioned	MILODISTIM	magma	SET	2	-0.608196	-0.52179	-0.005578	0.72847	0.984093	0.72847	0.984093	0.748507	0.999944	48935	MILODISTIM	ENSG00000198223; ENSG00000292357; ENSG00000081237; ENSG00000262418; ENSG00000136997	5
alz	Conditioned	MILRINONE	magma	SET	8	-1.80924	-0.67293	-0.014385	0.96478	0.992589	0.96478	0.992589	0.976616	0.999944	48935	MILRINONE	ENSG00000172572; ENSG00000065989; ENSG00000049089; ENSG00000138735; ENSG00000092758; ENSG00000112280; ENSG00000186642; ENSG00000152270	8
alz	Conditioned	MILTEFOSINE	magma	SET	3	1.26711	0.75242	0.0098509	0.10257	0.959893	0.10257	0.959893	0.0809845	0.771915	48935	MILTEFOSINE	ENSG00000164400; ENSG00000232810; ENSG00000204490; ENSG00000228321; ENSG00000228849; ENSG00000228978; ENSG00000223952; ENSG00000230108; ENSG00000206439; ENSG00000170890; ENSG00000176102	11
alz	Conditioned	MILTIRONE	magma	SET	4	-0.575246	-0.33901	-0.0051249	0.71743	0.984093	0.71743	0.984093	0.736454	0.999944	48935	MILTIRONE	ENSG00000156711; ENSG00000188130; ENSG00000112062; ENSG00000185386	4
alz	Conditioned	MIMOSINE	magma	SET	4	-0.701763	-0.26554	-0.0040142	0.75858	0.984539	0.75858	0.984539	0.781061	0.999944	48935	MIMOSINE	ENSG00000108691; ENSG00000176974; ENSG00000284320; ENSG00000182199; ENSG00000077498	5
alz	Conditioned	MINAPRINE	magma	SET	7	0.423665	0.16234	0.0032463	0.3359	0.984093	0.3359	0.984093	0.30849	0.948772	48935	MINAPRINE	ENSG00000135914; ENSG00000102468; ENSG00000189221; ENSG00000147246; ENSG00000168539; ENSG00000184845; ENSG00000087085; ENSG00000149295; ENSG00000108576	9
alz	Conditioned	MINIMISEDRELAXIN3ANALOGUE2	magma	SET	2	-2.25537	-1.2709	-0.013586	0.98794	0.996493	0.98794	0.996493	0.992641	0.999944	48935	MINIMISED_RELAXIN-3_ANALOGUE_2	ENSG00000198931; ENSG00000142515	2
alz	Conditioned	MINIMISEDRELAXIN3ANALOGUE3	magma	SET	2	-2.25537	-1.2709	-0.013586	0.98794	0.996493	0.98794	0.996493	0.992641	0.999944	48935	MINIMISED_RELAXIN-3_ANALOGUE_3	ENSG00000142515; ENSG00000198931	2
alz	Conditioned	MINOCYCLINE	magma	SET	3	-0.286664	-0.15387	-0.0020146	0.61282	0.984093	0.61282	0.984093	0.619497	0.999944	48935	MINOCYCLINE	ENSG00000234745; ENSG00000224608; ENSG00000223532; ENSG00000232126; ENSG00000206450; ENSG00000228964; ENSG00000164251; ENSG00000171421; ENSG00000168028	9
alz	Conditioned	MINODRONICACID	magma	SET	4	-0.190553	-0.061181	-0.0009249	0.57556	0.984093	0.57556	0.984093	0.577254	0.998514	48935	MINODRONIC_ACID	ENSG00000106605; ENSG00000160683; ENSG00000160752; ENSG00000152904	4
alz	Conditioned	MINOXIDIL	magma	SET	8	-2.07363	-0.67615	-0.014454	0.98093	0.995409	0.98093	0.995409	0.988077	0.999944	48935	MINOXIDIL	ENSG00000151704; ENSG00000196502; ENSG00000289755; ENSG00000110680; ENSG00000069431; ENSG00000187486; ENSG00000121361; ENSG00000177807; ENSG00000095303	9
alz	Conditioned	MINUSBREMAZOCINE	magma	SET	3	-0.420021	-0.16955	-0.0022198	0.66276	0.984093	0.66276	0.984093	0.675849	0.999944	48935	(-)-BREMAZOCINE	ENSG00000164978; ENSG00000120868; ENSG00000175336	3
alz	Conditioned	MINUSCYCLAZOCINE	magma	SET	3	-0.420021	-0.16955	-0.0022198	0.66276	0.984093	0.66276	0.984093	0.675849	0.999944	48935	(-)-CYCLAZOCINE	ENSG00000120868; ENSG00000164978; ENSG00000175336	3
alz	Conditioned	MINUSENGLERINA	magma	SET	2	1.11303	0.94431	0.010095	0.13286	0.984093	0.13286	0.984093	0.106929	0.813856	48935	(-)-ENGLERIN_A	ENSG00000070961; ENSG00000074370	2
alz	Conditioned	MINUSROLIPRAM	magma	SET	6	-0.377376	-0.14729	-0.0027268	0.64705	0.984093	0.64705	0.984093	0.658148	0.999944	48935	(-)-ROLIPRAM	ENSG00000005339; ENSG00000065989; ENSG00000184588; ENSG00000105650; ENSG00000285188; ENSG00000113448; ENSG00000138735	7
alz	Conditioned	MINUSSBAYK8644	magma	SET	3	1.93483	1.3182	0.017258	0.026515	0.684213	0.026515	0.684213	0.0221971	0.574258	48935	(-)-(S)-BAYK8644	ENSG00000157388; ENSG00000155097; ENSG00000131100; ENSG00000102001	4
alz	Conditioned	MINUSSTEPHOLIDINE	magma	SET	2	1.10103	0.78792	0.008423	0.13545	0.984093	0.13545	0.984093	0.10921	0.816659	48935	(-)-STEPHOLIDINE	ENSG00000184845; ENSG00000149295; ENSG00000101986	3
alz	Conditioned	MIPOMERSEN	magma	SET	2	-0.185955	-0.11537	-0.0012333	0.57376	0.984093	0.57376	0.984093	0.575228	0.998514	48935	MIPOMERSEN	ENSG00000084674; ENSG00000291544; ENSG00000130164	3
alz	Conditioned	MIPSAGARGIN	magma	SET	4	1.26652	0.72256	0.010923	0.10267	0.959893	0.10267	0.959893	0.0810699	0.771915	48935	MIPSAGARGIN	ENSG00000086205; ENSG00000174437; ENSG00000196296; ENSG00000074370	4
alz	Conditioned	MIRABEGRON	magma	SET	5	-1.14688	-0.51566	-0.0087153	0.87427	0.986936	0.87427	0.986936	0.898654	0.999944	48935	MIRABEGRON	ENSG00000060971; ENSG00000159842; ENSG00000278741; ENSG00000276016; ENSG00000188778; ENSG00000175164; ENSG00000281879; ENSG00000043591; ENSG00000169252	9
alz	Conditioned	MIRIKIZUMAB	magma	SET	3	-2.01004	-1.3094	-0.017144	0.97778	0.994804	0.97778	0.994804	0.985922	0.999944	48935	MIRIKIZUMAB	ENSG00000110944; ENSG00000113302; ENSG00000168811	3
alz	Conditioned	MIROGABALIN	magma	SET	2	0.811466	0.64359	0.0068801	0.20855	0.984093	0.20855	0.984093	0.177209	0.883007	48935	MIROGABALIN	ENSG00000153956; ENSG00000007402	2
alz	Conditioned	MIRTAZAPINE	magma	SET	8	0.38052	0.14443	0.0030875	0.35178	0.984093	0.35178	0.984093	0.325664	0.956187	48935	MIRTAZAPINE	ENSG00000069482; ENSG00000139287; ENSG00000174697; ENSG00000178188; ENSG00000029725; ENSG00000184160; ENSG00000147246; ENSG00000150594; ENSG00000102468; ENSG00000274286	10
alz	Conditioned	MIRVETUXIMABSORAVTANSINE	magma	SET	15	-0.880426	-0.23326	-0.0068265	0.81068	0.986117	0.81068	0.986117	0.835582	0.999944	48935	MIRVETUXIMAB_SORAVTANSINE	ENSG00000110195; ENSG00000173917; ENSG00000196230; ENSG00000188229; ENSG00000198033; ENSG00000137285; ENSG00000176014; ENSG00000123416; ENSG00000104833; ENSG00000101162; ENSG00000127824; ENSG00000258947; ENSG00000167553; ENSG00000152086; ENSG00000261456; ENSG00000167552; ENSG00000137267; ENSG00000235067; ENSG00000232575; ENSG00000227739; ENSG00000224156; ENSG00000229684; ENSG00000183311; ENSG00000232421; ENSG00000292120	25
alz	Conditioned	MISONIDAZOLE	magma	SET	3	1.0905	0.61706	0.0080788	0.13775	0.984093	0.13775	0.984093	0.111278	0.819033	48935	MISONIDAZOLE	ENSG00000084207; ENSG00000158125; ENSG00000104687	3
alz	Conditioned	MISOPROSTOL	magma	SET	8	0.882965	0.33203	0.0070977	0.18864	0.984093	0.18864	0.984093	0.158106	0.869414	48935	MISOPROSTOL	ENSG00000103375; ENSG00000160013; ENSG00000050628; ENSG00000125257; ENSG00000134538; ENSG00000130208; ENSG00000291128; ENSG00000125384; ENSG00000171522	9
alz	Conditioned	MISTLETOEEXTRACT	magma	SET	2	0.332955	0.2994	0.0032007	0.36958	0.984093	0.36958	0.984093	0.345088	0.961655	48935	MISTLETOE_EXTRACT	ENSG00000109471; ENSG00000112062	2
alz	Conditioned	MIT1	magma	SET	2	-0.60274	-0.35106	-0.0037528	0.72665	0.984093	0.72665	0.984093	0.746532	0.999944	48935	MIT1	ENSG00000118137; ENSG00000158874	2
alz	Conditioned	MITAPIVAT	magma	SET	3	-1.29208	-0.6633	-0.0086842	0.90183	0.98823	0.90183	0.98823	0.924223	0.999944	48935	MITAPIVAT	ENSG00000187837; ENSG00000124575; ENSG00000143627; ENSG00000262785	4
alz	Conditioned	MITIGLINIDE	magma	SET	4	-0.105798	-0.053169	-0.00080378	0.54213	0.984093	0.54213	0.984093	0.539121	0.993407	48935	MITIGLINIDE	ENSG00000177807; ENSG00000006071; ENSG00000187486; ENSG00000132170	4
alz	Conditioned	MITIGLINIDECALCIUMDIHYDRATE	magma	SET	2	-0.627461	-0.4525	-0.0048372	0.73481	0.984093	0.73481	0.984093	0.755443	0.999944	48935	MITIGLINIDE_CALCIUM_DIHYDRATE	ENSG00000006071; ENSG00000187486	2
alz	Conditioned	MITIPERSTAT	magma	SET	2	-1.07894	-0.65563	-0.0070088	0.85968	0.986665	0.85968	0.986665	0.884601	0.999944	48935	MITIPERSTAT	ENSG00000005381; ENSG00000196371	2
alz	Conditioned	MITOFLAXONE	magma	SET	3	1.97921	1.196	0.015659	0.023902	0.663816	0.023902	0.663816	0.0203338	0.564553	48935	MITOFLAXONE	ENSG00000166825; ENSG00000164400; ENSG00000110799	3
alz	Conditioned	MITOGENACTIVATEDPROTEINKINASEINHIBITOR	magma	SET	5	0.205143	0.074992	0.0012675	0.41873	0.984093	0.41873	0.984093	0.399537	0.975593	48935	MITOGEN-ACTIVATED_PROTEIN_KINASE_INHIBITOR	ENSG00000110092; ENSG00000170345; ENSG00000204305; ENSG00000229058; ENSG00000234729; ENSG00000231268; ENSG00000230514; ENSG00000206320; ENSG00000237405; ENSG00000125538; ENSG00000175197; ENSG00000124762	12
alz	Conditioned	MITOGLITAZONE	magma	SET	3	0.424423	0.20767	0.0027189	0.33563	0.984093	0.33563	0.984093	0.308198	0.948772	48935	MITOGLITAZONE	ENSG00000132170; ENSG00000213639; ENSG00000171105	3
alz	Conditioned	MITOMYCIN	magma	SET	11	0.401017	0.13568	0.0034006	0.34421	0.984093	0.34421	0.984093	0.317482	0.952667	48935	MITOMYCIN	ENSG00000189052; ENSG00000100079; ENSG00000110799; ENSG00000198650; ENSG00000115008; ENSG00000228716; ENSG00000111057; ENSG00000158169; ENSG00000005471; ENSG00000172817; ENSG00000083093	11
alz	Conditioned	MITOTANE	magma	SET	5	-0.217612	-0.094128	-0.0015909	0.58613	0.984093	0.58613	0.984093	0.589254	0.999108	48935	MITOTANE	ENSG00000197408; ENSG00000140459; ENSG00000288362; ENSG00000160882; ENSG00000158516; ENSG00000091831	6
alz	Conditioned	MITOXANTRONE	magma	SET	5	0.654797	0.29974	0.005066	0.2563	0.984093	0.2563	0.984093	0.224874	0.914656	48935	MITOXANTRONE	ENSG00000179133; ENSG00000168505; ENSG00000158089; ENSG00000288705; ENSG00000169057; ENSG00000131747; ENSG00000152601	7
alz	Conditioned	MIVACURIUM	magma	SET	8	1.05191	0.43814	0.0093659	0.14643	0.984093	0.14643	0.984093	0.119005	0.830855	48935	MIVACURIUM	ENSG00000120903; ENSG00000114200; ENSG00000181072; ENSG00000170175; ENSG00000135902; ENSG00000108556; ENSG00000138435; ENSG00000196811; ENSG00000283946	9
alz	Conditioned	MIVAVOTINIB	magma	SET	4	1.51384	0.91636	0.013853	0.065044	0.872705	0.065044	0.872705	0.050756	0.696075	48935	MIVAVOTINIB	ENSG00000137714; ENSG00000182580; ENSG00000147647; ENSG00000165025	4
alz	Conditioned	MIVEBRESIB	magma	SET	2	-0.039701	-0.027063	-0.00028931	0.51583	0.984093	0.51583	0.984093	0.509133	0.990576	48935	MIVEBRESIB	ENSG00000187957; ENSG00000243364	2
alz	Conditioned	MIZOLASTINE	magma	SET	2	0.455618	0.34257	0.0036621	0.32434	0.984093	0.32434	0.984093	0.29602	0.945087	48935	MIZOLASTINE	ENSG00000196639; ENSG00000123505	2
alz	Conditioned	MIZORIBINE	magma	SET	3	1.58728	0.84205	0.011024	0.056233	0.841003	0.056233	0.841003	0.0440709	0.67268	48935	MIZORIBINE	ENSG00000106348; ENSG00000163655; ENSG00000178035	3
alz	Conditioned	MK0249	magma	SET	2	-0.30491	-0.23679	-0.0025313	0.61978	0.984093	0.61978	0.984093	0.627384	0.999944	48935	MK-0249	ENSG00000101180; ENSG00000125363; ENSG00000123505	3
alz	Conditioned	MK0354	magma	SET	3	-0.523965	-0.41716	-0.0054616	0.69985	0.984093	0.69985	0.984093	0.717111	0.999944	48935	MK-0354	ENSG00000182782; ENSG00000104537; ENSG00000255398	3
alz	Conditioned	MK0359	magma	SET	3	-1.63863	-1.0168	-0.013312	0.94934	0.991113	0.94934	0.991113	0.964716	0.999944	48935	MK-0359	ENSG00000111799; ENSG00000123500; ENSG00000204248; ENSG00000223699; ENSG00000227801; ENSG00000230930; ENSG00000235708; ENSG00000232541; ENSG00000206290; ENSG00000060718	10
alz	Conditioned	MK0752	magma	SET	5	2.35659	0.92086	0.015564	0.0092273	0.465996	0.0092273	0.465996	0.00963382	0.475006	48935	MK-0752	ENSG00000148400; ENSG00000134250; ENSG00000117362; ENSG00000135821; ENSG00000138613	5
alz	Conditioned	MK0767	magma	SET	4	-0.329604	-0.18179	-0.0027481	0.62915	0.984093	0.62915	0.984093	0.638029	0.999944	48935	MK-0767	ENSG00000186951; ENSG00000132170; ENSG00000248098; ENSG00000110092	4
alz	Conditioned	MK0873	magma	SET	5	0.171996	0.068941	0.0011652	0.43172	0.984093	0.43172	0.984093	0.414096	0.978881	48935	MK-0873	ENSG00000123500; ENSG00000184588; ENSG00000105650; ENSG00000285188; ENSG00000113448; ENSG00000065989	6
alz	Conditioned	MK0893	magma	SET	4	-0.224375	-0.12149	-0.0018366	0.58876	0.984093	0.58876	0.984093	0.592234	0.999144	48935	MK-0893	ENSG00000215644; ENSG00000288269; ENSG00000163295; ENSG00000078549; ENSG00000163286	5
alz	Conditioned	MK1029	magma	SET	2	-0.479825	-0.33688	-0.0036013	0.68432	0.984093	0.68432	0.984093	0.69993	0.999944	48935	MK-1029	ENSG00000183134; ENSG00000168229	2
alz	Conditioned	MK1064	magma	SET	2	-0.36247	-0.28343	-0.00303	0.6415	0.984093	0.6415	0.984093	0.651895	0.999944	48935	MK-1064	ENSG00000166313; ENSG00000034053; ENSG00000276495	3
alz	Conditioned	MK1775	magma	SET	3	1.24037	0.58986	0.0077227	0.10743	0.965182	0.10743	0.965182	0.0850118	0.780853	48935	MK-1775	ENSG00000166483; ENSG00000109670; ENSG00000263528; ENSG00000183735	4
alz	Conditioned	MK2201	magma	SET	3	0.696833	0.3619	0.0047381	0.24296	0.984093	0.24296	0.984093	0.211302	0.906995	48935	MK-2201	ENSG00000105221; ENSG00000142208; ENSG00000117020; ENSG00000275199	4
alz	Conditioned	MK2206	magma	SET	5	0.848071	0.34815	0.0058841	0.19821	0.984093	0.19821	0.984093	0.167228	0.878471	48935	MK-2206	ENSG00000117020; ENSG00000275199; ENSG00000105221; ENSG00000142208; ENSG00000176102; ENSG00000173486; ENSG00000077152; ENSG00000228476	8
alz	Conditioned	MK2461	magma	SET	14	-0.364606	-0.1012	-0.0028612	0.64229	0.984093	0.64229	0.984093	0.652778	0.999944	48935	MK-2461	ENSG00000153208; ENSG00000134769; ENSG00000105976; ENSG00000077782; ENSG00000066468; ENSG00000068078; ENSG00000102755; ENSG00000122025; ENSG00000037280; ENSG00000128052; ENSG00000164078; ENSG00000198400; ENSG00000148053; ENSG00000113721	14
alz	Conditioned	MK2894	magma	SET	2	0.397661	0.27437	0.0029331	0.34544	0.984093	0.34544	0.984093	0.31882	0.952876	48935	MK-2894	ENSG00000103375; ENSG00000171522	2
alz	Conditioned	MK3207	magma	SET	2	0.911511	0.6265	0.0066974	0.18102	0.984093	0.18102	0.984093	0.150919	0.864759	48935	MK3207	ENSG00000064989; ENSG00000110680	2
alz	Conditioned	MK3697	magma	SET	3	-1.51403	-0.9934	-0.013006	0.93498	0.990295	0.93498	0.990295	0.953022	0.999944	48935	MK-3697	ENSG00000137252; ENSG00000034053; ENSG00000276495; ENSG00000166313	4
alz	Conditioned	MK5046	magma	SET	4	-0.256088	-0.14459	-0.0021858	0.60106	0.984093	0.60106	0.984093	0.606192	0.999944	48935	MK-5046	ENSG00000120437; ENSG00000075239; ENSG00000108684; ENSG00000102239; ENSG00000126010; ENSG00000135577	6
alz	Conditioned	MK5108	magma	SET	6	-0.709304	-0.24427	-0.0045224	0.76093	0.984769	0.76093	0.984769	0.783561	0.999944	48935	MK-5108	ENSG00000087586; ENSG00000104529; ENSG00000273594; ENSG00000254772; ENSG00000167658; ENSG00000178999; ENSG00000105146	7
alz	Conditioned	MK571	magma	SET	3	-0.740851	-0.5735	-0.0075084	0.7706	0.985092	0.7706	0.985092	0.79382	0.999944	48935	MK-571	ENSG00000023839; ENSG00000103222; ENSG00000278183; ENSG00000135409; ENSG00000173198	5
alz	Conditioned	MK6096	magma	SET	4	-0.986018	-0.58885	-0.0089018	0.83793	0.98656	0.83793	0.98656	0.863207	0.999944	48935	MK-6096	ENSG00000121764; ENSG00000137252; ENSG00000166313; ENSG00000034053; ENSG00000276495	5
alz	Conditioned	MK6592	magma	SET	3	0.18992	0.090907	0.0011902	0.42469	0.984093	0.42469	0.984093	0.406209	0.97672	48935	MK-6592	ENSG00000087586; ENSG00000105146; ENSG00000178999	3
alz	Conditioned	MK683	magma	SET	2	-0.135237	-0.096842	-0.0010353	0.55379	0.984093	0.55379	0.984093	0.552369	0.993936	48935	MK6-83	ENSG00000055732; ENSG00000164904	2
alz	Conditioned	MK6913	magma	SET	2	-1.05637	-0.78965	-0.0084414	0.85459	0.98656	0.85459	0.98656	0.879638	0.999944	48935	MK-6913	ENSG00000091831; ENSG00000140009	2
alz	Conditioned	MK7145	magma	SET	2	0.515026	0.44455	0.0047523	0.30327	0.984093	0.30327	0.984093	0.273655	0.936617	48935	MK-7145	ENSG00000002330; ENSG00000139352	2
alz	Conditioned	MK7622	magma	SET	2	-0.508403	-0.38419	-0.0041071	0.69441	0.984093	0.69441	0.984093	0.711053	0.999944	48935	MK-7622	ENSG00000168539; ENSG00000114771	2
alz	Conditioned	MK8033	magma	SET	2	0.959244	0.61782	0.0066046	0.16872	0.984093	0.16872	0.984093	0.13947	0.854832	48935	MK-8033	ENSG00000105976; ENSG00000164078	2
alz	Conditioned	MK8245	magma	SET	3	0.709014	0.60364	0.0079031	0.23916	0.984093	0.23916	0.984093	0.207488	0.905307	48935	MK-8245	ENSG00000099194; ENSG00000111700; ENSG00000134538	3
alz	Conditioned	MK8353	magma	SET	4	-0.526729	-0.248	-0.0037491	0.70081	0.984093	0.70081	0.984093	0.718171	0.999944	48935	MK-8353	ENSG00000213281; ENSG00000044115; ENSG00000102882; ENSG00000100030	4
alz	Conditioned	MK8719	magma	SET	2	1.02591	0.45339	0.0048468	0.15248	0.984093	0.15248	0.984093	0.124454	0.837651	48935	MK-8719	ENSG00000198408; ENSG00000160883	2
alz	Conditioned	MK8776	magma	SET	3	0.117246	0.080601	0.0010553	0.45333	0.984093	0.45333	0.984093	0.43833	0.981769	48935	MK-8776	ENSG00000161960; ENSG00000149554; ENSG00000123374	3
alz	Conditioned	MK8777	magma	SET	3	-1.19614	-0.83421	-0.010922	0.88417	0.986936	0.88417	0.986936	0.907947	0.999944	48935	MK-8777	ENSG00000155511; ENSG00000152578; ENSG00000120251; ENSG00000125675	4
alz	Conditioned	MK912	magma	SET	3	-0.187576	-0.1104	-0.0014453	0.57439	0.984093	0.57439	0.984093	0.575948	0.998514	48935	MK-912	ENSG00000143322; ENSG00000150594; ENSG00000002726	3
alz	Conditioned	MKC1	magma	SET	25	0.352329	0.067175	0.0025372	0.3623	0.984093	0.3623	0.984093	0.337168	0.959428	48935	MKC-1	ENSG00000133704; ENSG00000196497; ENSG00000285248; ENSG00000205339; ENSG00000117408; ENSG00000198700; ENSG00000086200; ENSG00000125508; ENSG00000136573; ENSG00000134853; ENSG00000122025; ENSG00000077782; ENSG00000160867; ENSG00000254087; ENSG00000000938; ENSG00000111816; ENSG00000066468; ENSG00000176105; ENSG00000113721; ENSG00000068078; ENSG00000087586; ENSG00000010810; ENSG00000197122; ENSG00000182866; ENSG00000101336; ENSG00000128052; ENSG00000291971; ENSG00000285369	28
alz	Conditioned	ML10302	magma	SET	4	-0.860946	-0.51649	-0.007808	0.80536	0.985735	0.80536	0.985735	0.830121	0.999944	48935	ML10302	ENSG00000166736; ENSG00000149305; ENSG00000164270; ENSG00000171428	4
alz	Conditioned	ML130	magma	SET	2	1.43313	0.71251	0.0076168	0.075918	0.900181	0.075918	0.900181	0.0592709	0.717246	48935	ML130	ENSG00000185800; ENSG00000138346	2
alz	Conditioned	ML167	magma	SET	2	0.22667	0.12441	0.00133	0.41034	0.984093	0.41034	0.984093	0.390159	0.973343	48935	ML167	ENSG00000113240; ENSG00000105204; ENSG00000281320	3
alz	Conditioned	ML193	magma	SET	2	-1.80153	-1.5044	-0.016082	0.96418	0.992541	0.96418	0.992541	0.976159	0.999944	48935	ML193	ENSG00000138031; ENSG00000135898	2
alz	Conditioned	ML204	magma	SET	3	0.746094	0.51861	0.0067899	0.22781	0.984093	0.22781	0.984093	0.19614	0.900477	48935	ML204	ENSG00000074370; ENSG00000070961; ENSG00000133107; ENSG00000072315	4
alz	Conditioned	ML213	magma	SET	2	0.0663114	0.050079	0.00053535	0.47357	0.984093	0.47357	0.984093	0.461236	0.985151	48935	ML213	ENSG00000160862; ENSG00000117013	2
alz	Conditioned	ML218	magma	SET	4	-0.438457	-0.21676	-0.0032768	0.66947	0.984093	0.66947	0.984093	0.683407	0.999944	48935	ML218	ENSG00000071553; ENSG00000033627; ENSG00000196557; ENSG00000006283; ENSG00000100346	5
alz	Conditioned	ML297	magma	SET	2	-0.211412	-0.22693	-0.0024259	0.58371	0.984093	0.58371	0.984093	0.586497	0.999108	48935	ML297	ENSG00000101440; ENSG00000162989	2
alz	Conditioned	ML315	magma	SET	4	0.504632	0.26802	0.0040517	0.30691	0.984093	0.30691	0.984093	0.277537	0.938561	48935	ML315	ENSG00000139610; ENSG00000197561; ENSG00000277571; ENSG00000066629; ENSG00000107105	5
alz	Conditioned	ML324	magma	SET	2	0.230062	0.14095	0.0015068	0.40902	0.984093	0.40902	0.984093	0.388692	0.973136	48935	ML324	ENSG00000168546; ENSG00000197421; ENSG00000066135	3
alz	Conditioned	ML3403	magma	SET	4	-0.537954	-0.27228	-0.0041162	0.70469	0.984093	0.70469	0.984093	0.722411	0.999944	48935	ML3403	ENSG00000160868; ENSG00000185386; ENSG00000188130; ENSG00000112062	4
alz	Conditioned	ML347	magma	SET	5	-0.161256	-0.081852	-0.0013834	0.56405	0.984093	0.56405	0.984093	0.564148	0.996704	48935	ML347	ENSG00000079805; ENSG00000130816; ENSG00000115170; ENSG00000139567; ENSG00000107779	5
alz	Conditioned	ML365	magma	SET	2	-0.806408	-0.65565	-0.007009	0.78999	0.985663	0.78999	0.985663	0.814235	0.999944	48935	ML365	ENSG00000171303; ENSG00000169427	2
alz	Conditioned	ML786	magma	SET	2	1.09063	0.6645	0.0071036	0.13773	0.984093	0.13773	0.984093	0.111251	0.819033	48935	ML786	ENSG00000157764; ENSG00000132155	2
alz	Conditioned	ML9	magma	SET	2	-1.02679	-0.87351	-0.0093379	0.84773	0.98656	0.84773	0.98656	0.872905	0.999944	48935	ML9	ENSG00000157087; ENSG00000137672	2
alz	Conditioned	MLN0128	magma	SET	13	1.1114	0.27077	0.0073775	0.13321	0.984093	0.13321	0.984093	0.107232	0.814118	48935	MLN0128	ENSG00000198793; ENSG00000121879; ENSG00000171608; ENSG00000105851; ENSG00000147889; ENSG00000105662; ENSG00000160741; ENSG00000164327; ENSG00000204673; ENSG00000119487; ENSG00000167965; ENSG00000141564; ENSG00000155792	13
alz	Conditioned	MLN1117	magma	SET	3	0.341941	0.19611	0.0025676	0.3662	0.984093	0.3662	0.984093	0.34142	0.959966	48935	MLN1117	ENSG00000121879; ENSG00000051382; ENSG00000105379	3
alz	Conditioned	MLN2704	magma	SET	14	-0.390256	-0.10734	-0.0030348	0.65182	0.984093	0.65182	0.984093	0.663568	0.999944	48935	MLN-2704	ENSG00000086205; ENSG00000198033; ENSG00000101162; ENSG00000137285; ENSG00000127824; ENSG00000196230; ENSG00000104833; ENSG00000167553; ENSG00000167552; ENSG00000258947; ENSG00000137267; ENSG00000188229; ENSG00000152086; ENSG00000176014; ENSG00000123416; ENSG00000261456; ENSG00000235067; ENSG00000232575; ENSG00000227739; ENSG00000224156; ENSG00000229684; ENSG00000183311; ENSG00000232421; ENSG00000292120	24
alz	Conditioned	MLN8054	magma	SET	2	0.413292	0.27338	0.0029225	0.3397	0.984093	0.3397	0.984093	0.312611	0.949895	48935	MLN8054	ENSG00000087586; ENSG00000149269	2
alz	Conditioned	MLSA1	magma	SET	3	-0.486042	-0.37154	-0.0048643	0.68653	0.984093	0.68653	0.984093	0.702337	0.999944	48935	ML_SA1	ENSG00000055732; ENSG00000164904; ENSG00000153898	3
alz	Conditioned	MM111	magma	SET	4	0.619851	0.29058	0.0043928	0.26769	0.984093	0.26769	0.984093	0.236534	0.919291	48935	MM-111	ENSG00000065361; ENSG00000141736; ENSG00000163064; ENSG00000172269	4
alz	Conditioned	MM121	magma	SET	4	1.21358	0.61292	0.0092657	0.11246	0.968717	0.11246	0.968717	0.0892729	0.786131	48935	MM-121	ENSG00000065361; ENSG00000157168; ENSG00000146648; ENSG00000172269	4
alz	Conditioned	MM151	magma	SET	2	0.571933	0.35497	0.0037947	0.28369	0.984093	0.28369	0.984093	0.253111	0.925583	48935	MM-151	ENSG00000146648; ENSG00000065361; ENSG00000204348; ENSG00000225682; ENSG00000236765; ENSG00000224313; ENSG00000206346; ENSG00000234798	8
alz	Conditioned	MMP13TRACER18F5J	magma	SET	2	0.0400652	0.030002	0.00032073	0.48402	0.984093	0.48402	0.984093	0.473039	0.986214	48935	MMP13_TRACER__[18F]5J	ENSG00000167969; ENSG00000011465	2
alz	Conditioned	MNK1INHIBITOR	magma	SET	3	0.149491	0.084201	0.0011024	0.44058	0.984093	0.44058	0.984093	0.424017	0.98089	48935	MNK1_INHIBITOR	ENSG00000196482; ENSG00000079277; ENSG00000099875	3
alz	Conditioned	MOCETINOSTAT	magma	SET	9	0.0392369	0.012885	0.00029213	0.48435	0.984093	0.48435	0.984093	0.473421	0.986214	48935	MOCETINOSTAT	ENSG00000196591; ENSG00000171720; ENSG00000147099; ENSG00000048052; ENSG00000108840; ENSG00000094631; ENSG00000068024; ENSG00000061273; ENSG00000163517; ENSG00000100429; ENSG00000116478	11
alz	Conditioned	MODAFINIL	magma	SET	2	-0.101864	-0.087324	-0.0009335	0.54057	0.984093	0.54057	0.984093	0.53731	0.993407	48935	MODAFINIL	ENSG00000171873; ENSG00000142319; ENSG00000276996	3
alz	Conditioned	MODIFIEDVACCINIAANKARABAVARIANNORDIC	magma	SET	2	-0.318661	-0.24114	-0.0025778	0.625	0.984093	0.625	0.984093	0.633318	0.999944	48935	MODIFIED_VACCINIA_ANKARA-BAVARIAN_NORDIC	ENSG00000014257; ENSG00000142515	2
alz	Conditioned	MODIMELANOTIDE	magma	SET	2	1.22036	0.85204	0.0091084	0.11117	0.96799	0.11117	0.96799	0.0881812	0.786058	48935	MODIMELANOTIDE	ENSG00000258839; ENSG00000124089	2
alz	Conditioned	MOEXIPRIL	magma	SET	2	2.98047	2.3878	0.025526	0.0014409	0.188028	0.0014409	0.188028	0.00298624	0.364178	48935	MOEXIPRIL	ENSG00000159640; ENSG00000167657; ENSG00000130234	3
alz	Conditioned	MOFAROTENE	magma	SET	5	0.0453659	0.025786	0.00043582	0.48191	0.984093	0.48191	0.984093	0.47066	0.986121	48935	MOFAROTENE	ENSG00000143171; ENSG00000131759; ENSG00000077092; ENSG00000172819; ENSG00000204231; ENSG00000231321; ENSG00000227322; ENSG00000228333; ENSG00000235712; ENSG00000206289; ENSG00000186350	11
alz	Conditioned	MOLIDUSTAT	magma	SET	5	-0.144877	-0.066865	-0.0011301	0.5576	0.984093	0.5576	0.984093	0.556739	0.995256	48935	MOLIDUSTAT	ENSG00000129521; ENSG00000119973; ENSG00000135766; ENSG00000269858; ENSG00000125522; ENSG00000277339	6
alz	Conditioned	MOLINDONE	magma	SET	3	0.517555	0.30632	0.0040104	0.30239	0.984093	0.30239	0.984093	0.272725	0.936511	48935	MOLINDONE	ENSG00000149295; ENSG00000102468; ENSG00000196639	3
alz	Conditioned	MOMETASONE	magma	SET	4	-0.221672	-0.11646	-0.0017606	0.58772	0.984093	0.58772	0.984093	0.591045	0.999108	48935	MOMETASONE	ENSG00000026508; ENSG00000113580; ENSG00000172156; ENSG00000106211	4
alz	Conditioned	MONALIZUMAB	magma	SET	2	0.236905	0.11189	0.0011961	0.40637	0.984093	0.40637	0.984093	0.385727	0.972161	48935	MONALIZUMAB	ENSG00000134545; ENSG00000154478	2
alz	Conditioned	MONOAMINEOXIDASEINHIBITOR	magma	SET	5	1.43721	0.59252	0.010014	0.07534	0.899537	0.07534	0.899537	0.058801	0.715504	48935	MONOAMINE_OXIDASE_INHIBITOR	ENSG00000150471; ENSG00000104722; ENSG00000143819; ENSG00000197948; ENSG00000168209	5
alz	Conditioned	MONOCILLINI	magma	SET	2	-0.239506	-0.15372	-0.0016433	0.59464	0.984093	0.59464	0.984093	0.598931	0.999144	48935	MONOCILLIN_I	ENSG00000080824; ENSG00000096384	2
alz	Conditioned	MONOMETHYLFUMARATE	magma	SET	5	-0.246587	-0.12064	-0.002039	0.59738	0.984093	0.59738	0.984093	0.602034	0.999533	48935	MONOMETHYL_FUMARATE	ENSG00000160255; ENSG00000164400; ENSG00000005844; ENSG00000079999; ENSG00000104537	5
alz	Conditioned	MONTELUKAST	magma	SET	8	-2.01701	-0.77318	-0.016528	0.97815	0.994861	0.97815	0.994861	0.986178	0.999944	48935	MONTELUKAST	ENSG00000173198; ENSG00000012779; ENSG00000275565; ENSG00000288702; ENSG00000154975; ENSG00000111144; ENSG00000213316; ENSG00000283887; ENSG00000069431; ENSG00000138115; ENSG00000185274; ENSG00000171843	12
alz	Conditioned	MONTEPLASE	magma	SET	2	0.302427	0.16446	0.0017581	0.38117	0.984093	0.38117	0.984093	0.357833	0.965406	48935	MONTEPLASE	ENSG00000122194; ENSG00000104368	2
alz	Conditioned	MORACINM	magma	SET	2	-0.974439	-0.77464	-0.008281	0.83507	0.98656	0.83507	0.98656	0.860349	0.999944	48935	MORACIN_M	ENSG00000070388; ENSG00000161800	2
alz	Conditioned	MORICIZINE	magma	SET	10	-0.391671	-0.15189	-0.00363	0.65235	0.984093	0.65235	0.984093	0.664159	0.999944	48935	MORICIZINE	ENSG00000183873; ENSG00000168356; ENSG00000136531; ENSG00000007314; ENSG00000136546; ENSG00000153253; ENSG00000185313; ENSG00000169432; ENSG00000144285; ENSG00000196876	10
alz	Conditioned	MORIN	magma	SET	6	0.942684	0.31348	0.0058037	0.17293	0.984093	0.17293	0.984093	0.14339	0.859427	48935	MORIN	ENSG00000165029; ENSG00000128271; ENSG00000140009; ENSG00000169710; ENSG00000143384; ENSG00000197891	6
alz	Conditioned	MORONICACID	magma	SET	2	-2.11004	-1.8079	-0.019326	0.98256	0.995694	0.98256	0.995694	0.989171	0.999944	48935	MORONIC_ACID	ENSG00000187258; ENSG00000196396	2
alz	Conditioned	MORPHINEGLUCURONIDE	magma	SET	2	0.155895	0.12297	0.0013146	0.43806	0.984093	0.43806	0.984093	0.421182	0.980573	48935	MORPHINE_GLUCURONIDE	ENSG00000122375; ENSG00000108846	2
alz	Conditioned	MORUSINOL	magma	SET	2	-1.81671	-1.0086	-0.010782	0.96536	0.992622	0.96536	0.992622	0.977038	0.999944	48935	MORUSINOL	ENSG00000173039; ENSG00000120948	2
alz	Conditioned	MOSAPRIDE	magma	SET	7	-0.332202	-0.1498	-0.0029955	0.63013	0.984093	0.63013	0.984093	0.639126	0.999944	48935	MOSAPRIDE	ENSG00000186090; ENSG00000178084; ENSG00000164270; ENSG00000171428; ENSG00000186038; ENSG00000166736; ENSG00000149305	7
alz	Conditioned	MOSUNETUZUMAB	magma	SET	5	-1.13445	-0.54051	-0.0091353	0.87169	0.986936	0.87169	0.986936	0.896183	0.999944	48935	MOSUNETUZUMAB	ENSG00000171766; ENSG00000101958; ENSG00000167286; ENSG00000198851; ENSG00000160654; ENSG00000156738	6
alz	Conditioned	MOTESANIB	magma	SET	7	-0.317594	-0.14232	-0.0028459	0.6246	0.984093	0.6246	0.984093	0.632859	0.999944	48935	MOTESANIB	ENSG00000128052; ENSG00000165731; ENSG00000037280; ENSG00000102755; ENSG00000113721; ENSG00000157404; ENSG00000134853	7
alz	Conditioned	MOTEXAFINGADOLINIUM	magma	SET	7	0.0718403	0.028364	0.00056718	0.47136	0.984093	0.47136	0.984093	0.458743	0.984902	48935	MOTEXAFIN_GADOLINIUM	ENSG00000126432; ENSG00000198431; ENSG00000167325; ENSG00000048392; ENSG00000171848; ENSG00000184470; ENSG00000197763	7
alz	Conditioned	MOXETUMOMABPASUDOTOX	magma	SET	3	-0.876992	-0.50185	-0.0065703	0.80974	0.986117	0.80974	0.986117	0.834643	0.999944	48935	MOXETUMOMAB_PASUDOTOX	ENSG00000168243; ENSG00000012124; ENSG00000167658	3
alz	Conditioned	MOXIFLOXACIN	magma	SET	3	-0.315283	-0.1689	-0.0022113	0.62373	0.984093	0.62373	0.984093	0.631864	0.999944	48935	MOXIFLOXACIN	ENSG00000055118; ENSG00000241635; ENSG00000275385; ENSG00000278006; ENSG00000278167; ENSG00000131747	6
alz	Conditioned	MOXISYLYTE	magma	SET	5	-0.486531	-0.24364	-0.0041179	0.68671	0.984093	0.68671	0.984093	0.702526	0.999944	48935	MOXISYLYTE	ENSG00000171873; ENSG00000120907; ENSG00000184160; ENSG00000274286; ENSG00000170214; ENSG00000150594	6
alz	Conditioned	MOXONIDINE	magma	SET	5	-1.0077	-0.50939	-0.0086093	0.84319	0.98656	0.84319	0.98656	0.868419	0.999944	48935	MOXONIDINE	ENSG00000010322; ENSG00000002726; ENSG00000143322; ENSG00000150594; ENSG00000274286; ENSG00000184160	6
alz	Conditioned	MOZAVAPTAN	magma	SET	4	-0.460592	-0.27221	-0.004115	0.67745	0.984093	0.67745	0.984093	0.692318	0.999944	48935	MOZAVAPTAN	ENSG00000103569; ENSG00000091262; ENSG00000275331; ENSG00000166148; ENSG00000198049; ENSG00000126895	6
alz	Conditioned	MP412	magma	SET	2	0.908847	0.6442	0.0068866	0.18172	0.984093	0.18172	0.984093	0.15158	0.866158	48935	MP-412	ENSG00000146648; ENSG00000141736	2
alz	Conditioned	MPA	magma	SET	7	-0.75853	-0.29591	-0.0059171	0.77592	0.985468	0.77592	0.985468	0.799423	0.999944	48935	MPA	ENSG00000026103; ENSG00000170890; ENSG00000178562; ENSG00000157168; ENSG00000026508; ENSG00000025708; ENSG00000164400	7
alz	Conditioned	MPA08	magma	SET	2	-1.03902	-0.63218	-0.0067581	0.85059	0.98656	0.85059	0.98656	0.875717	0.999944	48935	MP-A08	ENSG00000179639; ENSG00000291905; ENSG00000186431; ENSG00000275970; ENSG00000276985; ENSG00000276858; ENSG00000275269; ENSG00000284061; ENSG00000275136; ENSG00000283750; ENSG00000273738; ENSG00000275564; ENSG00000278415; ENSG00000274580	14
alz	Conditioned	MPDT	magma	SET	2	-0.749082	-0.63021	-0.006737	0.77309	0.985092	0.77309	0.985092	0.796455	0.999944	48935	MPDT	ENSG00000156006; ENSG00000196136	2
alz	Conditioned	MPEP	magma	SET	3	-0.595373	-0.40221	-0.0052659	0.7242	0.984093	0.7242	0.984093	0.743826	0.999944	48935	MPEP	ENSG00000169100; ENSG00000292334; ENSG00000005022; ENSG00000152822; ENSG00000124493; ENSG00000168959	6
alz	Conditioned	MPI0479605	magma	SET	3	0.582007	0.40453	0.0052963	0.28029	0.984093	0.28029	0.984093	0.249582	0.924855	48935	MPI-0479605	ENSG00000168036; ENSG00000160867; ENSG00000112742	3
alz	Conditioned	MPPG	magma	SET	2	-0.840802	-0.70624	-0.0075499	0.79976	0.985735	0.79976	0.985735	0.824361	0.999944	48935	MPPG	ENSG00000179603; ENSG00000113262	2
alz	Conditioned	MPS1IN1	magma	SET	3	0.582007	0.40453	0.0052963	0.28029	0.984093	0.28029	0.984093	0.249582	0.924855	48935	MPS1-IN-1	ENSG00000160867; ENSG00000168036; ENSG00000112742	3
alz	Conditioned	MRE2029F20	magma	SET	2	0.588634	0.34099	0.0036452	0.27806	0.984093	0.27806	0.984093	0.247245	0.924767	48935	MRE_2029F20	ENSG00000183044; ENSG00000107331	2
alz	Conditioned	MRE269	magma	SET	3	1.40873	0.72096	0.009439	0.079469	0.912011	0.079469	0.912011	0.062083	0.727758	48935	MRE-269	ENSG00000103375; ENSG00000110245; ENSG00000130208	3
alz	Conditioned	MRE3008F20	magma	SET	2	0.588634	0.34099	0.0036452	0.27806	0.984093	0.27806	0.984093	0.247245	0.924767	48935	MRE_3008F20	ENSG00000107331; ENSG00000183044	2
alz	Conditioned	MRK016	magma	SET	6	-0.234727	-0.11769	-0.002179	0.59279	0.984093	0.59279	0.984093	0.596798	0.999144	48935	MRK016	ENSG00000143437; ENSG00000137486; ENSG00000133794; ENSG00000022355; ENSG00000151834; ENSG00000011677; ENSG00000186297	7
alz	Conditioned	MRS1041	magma	SET	2	2.03227	1.5492	0.016561	0.021074	0.642219	0.021074	0.642219	0.0183086	0.555392	48935	MRS1041	ENSG00000167972; ENSG00000165029	2
alz	Conditioned	MRS1042	magma	SET	2	2.03227	1.5492	0.016561	0.021074	0.642219	0.021074	0.642219	0.0183086	0.555392	48935	MRS1042	ENSG00000167972; ENSG00000165029	2
alz	Conditioned	MRS1088	magma	SET	2	2.03227	1.5492	0.016561	0.021074	0.642219	0.021074	0.642219	0.0183086	0.555392	48935	MRS1088	ENSG00000167972; ENSG00000165029	2
alz	Conditioned	MRS1093	magma	SET	2	2.03227	1.5492	0.016561	0.021074	0.642219	0.021074	0.642219	0.0183086	0.555392	48935	MRS1093	ENSG00000167972; ENSG00000165029	2
alz	Conditioned	MRS1191	magma	SET	2	0.588634	0.34099	0.0036452	0.27806	0.984093	0.27806	0.984093	0.247245	0.924767	48935	MRS1191	ENSG00000183044; ENSG00000107331	2
alz	Conditioned	MRS1754	magma	SET	2	0.588634	0.34099	0.0036452	0.27806	0.984093	0.27806	0.984093	0.247245	0.924767	48935	MRS1754	ENSG00000107331; ENSG00000183044	2
alz	Conditioned	MRS2578	magma	SET	2	-1.25454	-1.0215	-0.010919	0.89516	0.988139	0.89516	0.988139	0.918163	0.999944	48935	MRS2578	ENSG00000160224; ENSG00000171631	2
alz	Conditioned	MRS3777	magma	SET	3	0.584793	0.24173	0.0031648	0.27935	0.984093	0.27935	0.984093	0.248596	0.924855	48935	MRS-3777	ENSG00000163485; ENSG00000128271; ENSG00000170425; ENSG00000282608	4
alz	Conditioned	MRS5151	magma	SET	3	2.04932	1.3131	0.017192	0.02022	0.632194	0.02022	0.632194	0.0176952	0.548395	48935	MRS5151	ENSG00000167972; ENSG00000165029; ENSG00000183044	3
alz	Conditioned	MRS928	magma	SET	2	2.03227	1.5492	0.016561	0.021074	0.642219	0.021074	0.642219	0.0183086	0.555392	48935	MRS928	ENSG00000167972; ENSG00000165029	2
alz	Conditioned	MRX4	magma	SET	2	-0.241103	-0.14681	-0.0015695	0.59526	0.984093	0.59526	0.984093	0.599629	0.999144	48935	MRX-4	ENSG00000171421; ENSG00000168028	2
alz	Conditioned	MS023	magma	SET	2	-1.31176	-1.1081	-0.011845	0.90518	0.98823	0.90518	0.98823	0.927266	0.999944	48935	MS023	ENSG00000126457; ENSG00000198515	2
alz	Conditioned	MS417	magma	SET	3	0.380199	0.19827	0.0025958	0.3519	0.984093	0.3519	0.984093	0.325794	0.956187	48935	MS417	ENSG00000171862; ENSG00000284792; ENSG00000121879; ENSG00000243364	4
alz	Conditioned	MS432	magma	SET	2	-0.528426	-0.39242	-0.004195	0.70139	0.984093	0.70139	0.984093	0.718824	0.999944	48935	MS432	ENSG00000169032; ENSG00000160113	2
alz	Conditioned	MSX2	magma	SET	2	0.588634	0.34099	0.0036452	0.27806	0.984093	0.27806	0.984093	0.247245	0.924767	48935	MSX-2	ENSG00000107331; ENSG00000183044	2
alz	Conditioned	MT3724	magma	SET	72	-0.063879	-0.0076048	-0.0004868	0.52547	0.984093	0.52547	0.984093	0.520135	0.991636	48935	MT-3724	ENSG00000110700; ENSG00000156738; ENSG00000145425; ENSG00000142541; ENSG00000149806; ENSG00000162244; ENSG00000197958; ENSG00000188846; ENSG00000177954; ENSG00000008988; ENSG00000171863; ENSG00000265681; ENSG00000115268; ENSG00000130255; ENSG00000089157; ENSG00000142676; ENSG00000140988; ENSG00000171858; ENSG00000144713; ENSG00000114391; ENSG00000118181; ENSG00000198034; ENSG00000112306; ENSG00000122026; ENSG00000182899; ENSG00000241343; ENSG00000138326; ENSG00000105372; ENSG00000164587; ENSG00000083845; ENSG00000105640; ENSG00000105193; ENSG00000168028; ENSG00000186468; ENSG00000170889; ENSG00000167526; ENSG00000143947; ENSG00000172809; ENSG00000166441; ENSG00000213741; ENSG00000137154; ENSG00000198242; ENSG00000147403; ENSG00000108298; ENSG00000145592; ENSG00000116251; ENSG00000198755; ENSG00000124614; ENSG00000125691; ENSG00000197728; ENSG00000233927; ENSG00000131469; ENSG00000198918; ENSG00000174748; ENSG00000147604; ENSG00000109475; ENSG00000137818; ENSG00000142937; ENSG00000156482; ENSG00000142534; ENSG00000136942; ENSG00000063177; ENSG00000163682; ENSG00000071082; ENSG00000197756; ENSG00000089009; ENSG00000129824; ENSG00000161016; ENSG00000108107; ENSG00000122406; ENSG00000149273; ENSG00000182774; ENSG00000134419; ENSG00000100316; ENSG00000229117; ENSG00000174444; ENSG00000161970; ENSG00000148303; ENSG00000231500; ENSG00000291931; ENSG00000292158; ENSG00000274646; ENSG00000274005; ENSG00000277079; ENSG00000274950; ENSG00000274626; ENSG00000277359; ENSG00000275323; ENSG00000278081; ENSG00000278270; ENSG00000278229; ENSG00000223367; ENSG00000235650; ENSG00000226225; ENSG00000227794; ENSG00000096150; ENSG00000280831; ENSG00000280858	98
alz	Conditioned	MTI31	magma	SET	2	0.197284	0.16574	0.0017718	0.4218	0.984093	0.4218	0.984093	0.402957	0.97672	48935	MTI-31	ENSG00000143924; ENSG00000171094	2
alz	Conditioned	MTII	magma	SET	3	-0.232219	-0.14764	-0.0019329	0.59181	0.984093	0.59181	0.984093	0.595693	0.999144	48935	MT-II	ENSG00000029534; ENSG00000154188; ENSG00000091879	3
alz	Conditioned	MTORINHIBITOR	magma	SET	3	0.951847	0.54478	0.0071325	0.17059	0.984093	0.17059	0.984093	0.141236	0.856954	48935	MTOR_INHIBITOR	ENSG00000165699; ENSG00000151247; ENSG00000103197	3
alz	Conditioned	MTORKINASEINHIBITORAZD8055	magma	SET	2	-1.06968	-0.62879	-0.0067219	0.85761	0.986665	0.85761	0.986665	0.882608	0.999944	48935	MTOR_KINASE_INHIBITOR_AZD8055	ENSG00000198793; ENSG00000174775; ENSG00000276536	3
alz	Conditioned	MTPG	magma	SET	2	1.9592	1.5348	0.016407	0.025056	0.671591	0.025056	0.671591	0.0211573	0.570016	48935	MTPG	ENSG00000164082; ENSG00000198822	2
alz	Conditioned	MUBRITINIB	magma	SET	3	0.617076	0.37757	0.0049432	0.2686	0.984093	0.2686	0.984093	0.237468	0.919291	48935	MUBRITINIB	ENSG00000163064; ENSG00000141736; ENSG00000146648	3
alz	Conditioned	MULTIAGCKINASEINHIBITORAT13148	magma	SET	2	0.273222	0.18375	0.0019643	0.39234	0.984093	0.39234	0.984093	0.370165	0.969496	48935	MULTI-AGC_KINASE_INHIBITOR_AT13148	ENSG00000121879; ENSG00000171862; ENSG00000284792	3
alz	Conditioned	MULTIDRUGRESISTANCEMODULATOR	magma	SET	2	2.05244	1.5828	0.01692	0.020075	0.630533	0.020075	0.630533	0.0175902	0.547569	48935	MULTIDRUG_RESISTANCE_MODULATOR	ENSG00000171791; ENSG00000164400	2
alz	Conditioned	MUPADOLIMAB	magma	SET	2	0.946038	0.71195	0.0076108	0.17207	0.984093	0.17207	0.984093	0.142612	0.85786	48935	MUPADOLIMAB	ENSG00000183625; ENSG00000135318	2
alz	Conditioned	MUPARFOSTAT	magma	SET	5	-0.6616	-0.30163	-0.005098	0.74588	0.984093	0.74588	0.984093	0.767407	0.999944	48935	MUPARFOSTAT	ENSG00000173083; ENSG00000003436; ENSG00000138685; ENSG00000113578; ENSG00000112715	5
alz	Conditioned	MUPLESTIM	magma	SET	2	0.655975	0.33376	0.003568	0.25592	0.984093	0.25592	0.984093	0.224491	0.913855	48935	MUPLESTIM	ENSG00000113525; ENSG00000108342	2
alz	Conditioned	MURAGLITAZAR	magma	SET	5	0.250585	0.12104	0.0020458	0.40107	0.984093	0.40107	0.984093	0.379854	0.970046	48935	MURAGLITAZAR	ENSG00000186951; ENSG00000143839; ENSG00000043591; ENSG00000132170; ENSG00000078401	5
alz	Conditioned	MURAMYLDIPEPTIDE	magma	SET	2	0.284729	0.1396	0.0014924	0.38793	0.984093	0.38793	0.984093	0.365287	0.968126	48935	MURAMYL_DIPEPTIDE	ENSG00000115423; ENSG00000138346	2
alz	Conditioned	MUROMONABCD3	magma	SET	5	-1.09152	-0.44164	-0.0074642	0.86247	0.986875	0.86247	0.986875	0.887305	0.999944	48935	MUROMONAB-CD3	ENSG00000160654; ENSG00000198851; ENSG00000167286; ENSG00000102245; ENSG00000203747; ENSG00000198821; ENSG00000101958	7
alz	Conditioned	MUSCARINICTOXIN1	magma	SET	2	-0.284851	-0.15041	-0.001608	0.61212	0.984093	0.61212	0.984093	0.618713	0.999944	48935	MUSCARINIC_TOXIN_1	ENSG00000114771; ENSG00000090861	2
alz	Conditioned	MUSCARINICTOXIN2	magma	SET	2	-0.284851	-0.15041	-0.001608	0.61212	0.984093	0.61212	0.984093	0.618713	0.999944	48935	MUSCARINIC_TOXIN_2	ENSG00000114771; ENSG00000090861	2
alz	Conditioned	MUSCIMOL	magma	SET	7	-0.0833326	-0.037633	-0.00075252	0.53321	0.984093	0.53321	0.984093	0.528951	0.99268	48935	MUSCIMOL	ENSG00000022355; ENSG00000151834; ENSG00000011677; ENSG00000109158; ENSG00000186297; ENSG00000145863; ENSG00000146276; ENSG00000111886; ENSG00000183185	9
alz	Conditioned	MW01	magma	SET	3	-0.132716	-0.078427	-0.0010268	0.55279	0.984093	0.55279	0.984093	0.551229	0.993701	48935	MW01	ENSG00000197561; ENSG00000277571; ENSG00000107105; ENSG00000139610	4
alz	Conditioned	MW05	magma	SET	3	-0.132716	-0.078427	-0.0010268	0.55279	0.984093	0.55279	0.984093	0.551229	0.993701	48935	MW05	ENSG00000139610; ENSG00000107105; ENSG00000197561; ENSG00000277571	4
alz	Conditioned	MYCOPHENOLATE	magma	SET	11	0.520808	0.16131	0.004043	0.30126	0.984093	0.30126	0.984093	0.271503	0.936201	48935	MYCOPHENOLATE	ENSG00000178035; ENSG00000138115; ENSG00000172831; ENSG00000150782; ENSG00000165704; ENSG00000244122; ENSG00000131196; ENSG00000111700; ENSG00000198848; ENSG00000262243; ENSG00000106348; ENSG00000242515; ENSG00000179348	13
alz	Conditioned	MYCOPHENOLATEMOFETIL	magma	SET	14	0.111286	0.029129	0.0008236	0.4557	0.984093	0.4557	0.984093	0.440989	0.982211	48935	MYCOPHENOLATE_MOFETIL	ENSG00000178035; ENSG00000107485; ENSG00000125384; ENSG00000179348; ENSG00000106348; ENSG00000130427; ENSG00000196415; ENSG00000277804; ENSG00000164136; ENSG00000198848; ENSG00000262243; ENSG00000168811; ENSG00000244122; ENSG00000172831; ENSG00000136273; ENSG00000138115	16
alz	Conditioned	MYELOIDCELLLEUKEMIA1INHIBITORPRT1419	magma	SET	2	-2.07087	-1.6516	-0.017656	0.98081	0.995409	0.98081	0.995409	0.987988	0.999944	48935	MYELOID_CELL_LEUKEMIA_1_INHIBITOR_PRT1419	ENSG00000134086; ENSG00000163939	2
alz	Conditioned	MYRICETIN	magma	SET	2	-0.66677	-0.53919	-0.005764	0.74754	0.984093	0.74754	0.984093	0.769177	0.999944	48935	MYRICETIN	ENSG00000070388; ENSG00000105851	2
alz	Conditioned	MYRICITRIN	magma	SET	2	-2.58001	-2.2047	-0.023569	0.99506	0.998467	0.99506	0.998467	0.997018	0.999944	48935	MYRICITRIN	ENSG00000089250; ENSG00000154229	2
alz	Conditioned	MYRISTICACID	magma	SET	3	0.57714	0.28756	0.0037648	0.28193	0.984093	0.28193	0.984093	0.25129	0.925344	48935	MYRISTIC_ACID	ENSG00000198099; ENSG00000173208; ENSG00000186951	3
alz	Conditioned	N1DANSYLSPERMINE	magma	SET	3	1.14053	0.79741	0.01044	0.12704	0.979702	0.12704	0.979702	0.101836	0.80334	48935	N1-DANSYL-SPERMINE	ENSG00000161509; ENSG00000257316; ENSG00000183454; ENSG00000273079	4
alz	Conditioned	N22IODO5METHOXY1HINDOL3YLETHYLACETAMIDE	magma	SET	2	2.61767	2.2369	0.023913	0.0044313	0.343078	0.0044313	0.343078	0.00581459	0.424727	48935	N-[2-(2-IODO-5-METHOXY-1H-INDOL-3-YL)ETHYL]ACETAMIDE	ENSG00000151150; ENSG00000145362	2
alz	Conditioned	N5METHYL1HPYRAZOL3YL2PHENYLQUINAZOLIN4AMINE	magma	SET	3	0.649767	0.30003	0.003928	0.25793	0.984093	0.25793	0.984093	0.226529	0.915828	48935	N-(5-METHYL-1H-PYRAZOL-3-YL)-2-PHENYLQUINAZOLIN-4-AMINE	ENSG00000112759; ENSG00000149534; ENSG00000104529; ENSG00000273594	4
alz	Conditioned	N6022	magma	SET	2	0.255978	0.15437	0.0016502	0.39899	0.984093	0.39899	0.984093	0.377526	0.969965	48935	N6022	ENSG00000159228; ENSG00000197894	2
alz	Conditioned	N64CHLOROPHENYL724DICHLOROPHENYL22DIMETHYL34DIHYDRO2HPYRANO23BPYRIDINE4YL444TRIFLUORO3HYDROXYBUTANAMIDEDIASTEREOMERICMIX	magma	SET	2	-1.06918	-0.82003	-0.0087662	0.8575	0.986665	0.8575	0.986665	0.882501	0.999944	48935	N-[6-(4-CHLOROPHENYL)-7-(2,4-DICHLOROPHENYL)-2,2-DIMETHYL-3,4-DIHYDRO-2H-PYRANO[2,3-B]PYRIDINE-4-YL]-4,4,4-TRIFLUORO-3-HYDROXYBUTANAMIDE_(DIASTEREOMERIC_MIX)	ENSG00000188822; ENSG00000118432	2
alz	Conditioned	N6CYCLOHEXYLADENOSINE	magma	SET	3	1.57755	0.79018	0.010345	0.057347	0.843832	0.057347	0.843832	0.0449037	0.674242	48935	N(6)-CYCLOHEXYLADENOSINE	ENSG00000165029; ENSG00000167972; ENSG00000107331	3
alz	Conditioned	N6PHENYLADENOSINE	magma	SET	5	-1.1549	-0.60012	-0.010143	0.87592	0.986936	0.87592	0.986936	0.900206	0.999944	48935	N6-PHENYLADENOSINE	ENSG00000171509; ENSG00000133105; ENSG00000198049; ENSG00000164128; ENSG00000185149	5
alz	Conditioned	NABILONE	magma	SET	3	-0.0835056	-0.039185	-0.00051303	0.53328	0.984093	0.53328	0.984093	0.529034	0.99268	48935	NABILONE	ENSG00000188822; ENSG00000118432; ENSG00000134940	3
alz	Conditioned	NABIXIMOLS	magma	SET	4	-1.11364	-0.50801	-0.0076798	0.86728	0.986936	0.86728	0.986936	0.891937	0.999944	48935	NABIXIMOLS	ENSG00000117480; ENSG00000171234; ENSG00000112038; ENSG00000196689	4
alz	Conditioned	NABPACLITAXEL	magma	SET	3	-0.863812	-0.60028	-0.007859	0.80614	0.985827	0.80614	0.985827	0.83094	0.999944	48935	NAB-PACLITAXEL	ENSG00000157764; ENSG00000120217; ENSG00000113140	3
alz	Conditioned	NABUMETONE	magma	SET	4	-0.648952	-0.34009	-0.0051413	0.74181	0.984093	0.74181	0.984093	0.763029	0.999944	48935	NABUMETONE	ENSG00000095303; ENSG00000073756; ENSG00000091428; ENSG00000134716	4
alz	Conditioned	NACOLOMABTAFENATOX	magma	SET	2	0.809387	0.51116	0.0054643	0.20915	0.984093	0.20915	0.984093	0.177789	0.884428	48935	NACOLOMAB_TAFENATOX	ENSG00000146242; ENSG00000283085; ENSG00000185499	3
alz	Conditioned	NADIDE	magma	SET	16	1.12919	0.24613	0.0074392	0.12942	0.984093	0.12942	0.984093	0.10393	0.807144	48935	NADIDE	ENSG00000164062; ENSG00000101444; ENSG00000117448; ENSG00000111275; ENSG00000106605; ENSG00000095059; ENSG00000091140; ENSG00000117308; ENSG00000113161; ENSG00000108786; ENSG00000133835; ENSG00000178035; ENSG00000257335; ENSG00000282607; ENSG00000244165; ENSG00000140263; ENSG00000142185	17
alz	Conditioned	NADOLOL	magma	SET	7	-1.07203	-0.42523	-0.0085031	0.85814	0.986665	0.85814	0.986665	0.883104	0.999944	48935	NADOLOL	ENSG00000169252; ENSG00000060971; ENSG00000043591; ENSG00000084453; ENSG00000175445; ENSG00000159842; ENSG00000278741; ENSG00000276016; ENSG00000188778	9
alz	Conditioned	NADROPARIN	magma	SET	2	-0.163947	-0.14208	-0.0015188	0.56511	0.984093	0.56511	0.984093	0.565349	0.997094	48935	NADROPARIN	ENSG00000117601; ENSG00000126218	2
alz	Conditioned	NAFADOTRIDE	magma	SET	4	0.158964	0.094024	0.0014214	0.43685	0.984093	0.43685	0.984093	0.419828	0.980228	48935	NAFADOTRIDE	ENSG00000101986; ENSG00000121410; ENSG00000149295; ENSG00000151577; ENSG00000178394	5
alz	Conditioned	NAFAMOSTAT	magma	SET	11	1.11887	0.31137	0.0078042	0.13161	0.984093	0.13161	0.984093	0.105825	0.811303	48935	NAFAMOSTAT	ENSG00000130303; ENSG00000174808; ENSG00000169814; ENSG00000155966; ENSG00000160181; ENSG00000110881; ENSG00000108684; ENSG00000213199; ENSG00000159403; ENSG00000288512; ENSG00000204983; ENSG00000274247; ENSG00000172236; ENSG00000092439	14
alz	Conditioned	NAFCILLIN	magma	SET	5	-1.25303	-0.51799	-0.0087547	0.89489	0.988139	0.89489	0.988139	0.917916	0.999944	48935	NAFCILLIN	ENSG00000144852; ENSG00000140505; ENSG00000160868; ENSG00000197901; ENSG00000115419	5
alz	Conditioned	NAFITHROMYCIN	magma	SET	2	-0.241103	-0.14681	-0.0015695	0.59526	0.984093	0.59526	0.984093	0.599629	0.999144	48935	NAFITHROMYCIN	ENSG00000168028; ENSG00000171421	2
alz	Conditioned	NAFTIFINE	magma	SET	2	0.657607	0.65061	0.0069551	0.2554	0.984093	0.2554	0.984093	0.223956	0.913521	48935	NAFTIFINE	ENSG00000149311; ENSG00000104549	2
alz	Conditioned	NAFTOPIDIL	magma	SET	4	0.193702	0.10156	0.0015353	0.42321	0.984093	0.42321	0.984093	0.40453	0.97672	48935	NAFTOPIDIL	ENSG00000196557; ENSG00000171873; ENSG00000120907; ENSG00000123636; ENSG00000226266	5
alz	Conditioned	NAG26	magma	SET	2	-0.36247	-0.28343	-0.00303	0.6415	0.984093	0.6415	0.984093	0.651895	0.999944	48935	NAG_26	ENSG00000034053; ENSG00000276495; ENSG00000166313	3
alz	Conditioned	NALBUPHINE	magma	SET	3	-1.94252	-1.2348	-0.016166	0.97395	0.994402	0.97395	0.994402	0.983272	0.999944	48935	NALBUPHINE	ENSG00000112038; ENSG00000082556; ENSG00000116329	3
alz	Conditioned	NALDEMEDINE	magma	SET	3	-0.106519	-0.0607	-0.0007947	0.54241	0.984093	0.54241	0.984093	0.539444	0.993407	48935	NALDEMEDINE	ENSG00000122375; ENSG00000175336; ENSG00000112038	3
alz	Conditioned	NALFURAFINE	magma	SET	4	-0.597977	-0.28609	-0.004325	0.72507	0.984093	0.72507	0.984093	0.744767	0.999944	48935	NALFURAFINE	ENSG00000164978; ENSG00000082556; ENSG00000112038; ENSG00000122375	4
alz	Conditioned	NALMEFENE	magma	SET	3	-1.94252	-1.2348	-0.016166	0.97395	0.994402	0.97395	0.994402	0.983272	0.999944	48935	NALMEFENE	ENSG00000116329; ENSG00000082556; ENSG00000112038	3
alz	Conditioned	NALORPHINE	magma	SET	3	-0.420021	-0.16955	-0.0022198	0.66276	0.984093	0.66276	0.984093	0.675849	0.999944	48935	NALORPHINE	ENSG00000175336; ENSG00000164978; ENSG00000120868	3
alz	Conditioned	NALOXEGOL	magma	SET	2	-0.412829	-0.32971	-0.0035246	0.66013	0.984093	0.66013	0.984093	0.672895	0.999944	48935	NALOXEGOL	ENSG00000112038; ENSG00000122375	2
alz	Conditioned	NALOXONE	magma	SET	12	-2.49772	-0.83956	-0.021978	0.99375	0.998051	0.99375	0.998051	0.996237	0.999944	48935	NALOXONE	ENSG00000112038; ENSG00000082556; ENSG00000116329; ENSG00000118260; ENSG00000091831; ENSG00000136869; ENSG00000147571; ENSG00000185652; ENSG00000078549; ENSG00000134443; ENSG00000131759; ENSG00000093010	12
alz	Conditioned	NALOXONEBENZOYLHYDRAZONE	magma	SET	4	-0.703029	-0.3087	-0.0046667	0.75898	0.984576	0.75898	0.984576	0.781469	0.999944	48935	NALOXONE_BENZOYLHYDRAZONE	ENSG00000175336; ENSG00000164978; ENSG00000082556; ENSG00000112038	4
alz	Conditioned	NALTREXONE	magma	SET	9	-2.84227	-0.92715	-0.021021	0.99776	0.999312	0.99776	0.999312	0.998599	0.999944	48935	NALTREXONE	ENSG00000248144; ENSG00000123454; ENSG00000170209; ENSG00000116329; ENSG00000198610; ENSG00000115263; ENSG00000006128; ENSG00000112038; ENSG00000082556; ENSG00000147955	10
alz	Conditioned	NALTRIBEN	magma	SET	5	-1.1486	-0.46477	-0.0078552	0.87463	0.986936	0.87463	0.986936	0.898991	0.999944	48935	NALTRIBEN	ENSG00000164978; ENSG00000175336; ENSG00000116329; ENSG00000082556; ENSG00000112038	5
alz	Conditioned	NALTRINDOLE	magma	SET	6	-1.3964	-0.47606	-0.0088137	0.91869	0.988627	0.91869	0.988627	0.939164	0.999944	48935	NALTRINDOLE	ENSG00000175336; ENSG00000120868; ENSG00000164978; ENSG00000116329; ENSG00000082556; ENSG00000112038	6
alz	Conditioned	NAMINIDIL	magma	SET	4	-1.58431	-0.8769	-0.013256	0.94343	0.990643	0.94343	0.990643	0.959976	0.999944	48935	NAMINIDIL	ENSG00000187486; ENSG00000069431; ENSG00000006071; ENSG00000121361	4
alz	Conditioned	NAN190	magma	SET	6	0.0887313	0.043796	0.00081082	0.46465	0.984093	0.46465	0.984093	0.451108	0.983824	48935	NAN_190	ENSG00000198691; ENSG00000204574; ENSG00000236149; ENSG00000231129; ENSG00000232169; ENSG00000236342; ENSG00000225989; ENSG00000206490; ENSG00000120907; ENSG00000170214; ENSG00000171873; ENSG00000178394; ENSG00000179097	13
alz	Conditioned	NANOLUCR3I5CHIMERA	magma	SET	2	-2.25537	-1.2709	-0.013586	0.98794	0.996493	0.98794	0.996493	0.992641	0.999944	48935	NANOLUC_R3/I5_CHIMERA	ENSG00000198931; ENSG00000142515	2
alz	Conditioned	NANOPARTICLEALBUMINBOUNDTHIOCOLCHICINEDIMERNAB5404	magma	SET	2	0.120181	0.10309	0.0011021	0.45217	0.984093	0.45217	0.984093	0.437019	0.981706	48935	NANOPARTICLE_ALBUMIN-BOUND_THIOCOLCHICINE_DIMER_NAB-5404	ENSG00000112715; ENSG00000019991	2
alz	Conditioned	NAPABUCASIN	magma	SET	2	0.355377	0.24983	0.0026707	0.36116	0.984093	0.36116	0.984093	0.335916	0.959205	48935	NAPABUCASIN	ENSG00000141510; ENSG00000168610	2
alz	Conditioned	NAPHAZOLINE	magma	SET	7	-0.83346	-0.35122	-0.0070231	0.7977	0.985735	0.7977	0.985735	0.822234	0.999944	48935	NAPHAZOLINE	ENSG00000143322; ENSG00000131269; ENSG00000184160; ENSG00000120907; ENSG00000150594; ENSG00000171873; ENSG00000274286; ENSG00000170214; ENSG00000146399	9
alz	Conditioned	NAPHTHOQUINONE	magma	SET	2	0.120281	0.093238	0.00099673	0.45213	0.984093	0.45213	0.984093	0.436976	0.981706	48935	NAPHTHOQUINONE	ENSG00000106546; ENSG00000069535; ENSG00000189221; ENSG00000164305	4
alz	Conditioned	NAPROXCINOD	magma	SET	6	-1.12615	-0.41474	-0.0076784	0.86994	0.986936	0.86994	0.986936	0.894515	0.999944	48935	NAPROXCINOD	ENSG00000205560; ENSG00000095303; ENSG00000073756; ENSG00000152402; ENSG00000157184; ENSG00000176340	6
alz	Conditioned	NAPROXEN	magma	SET	5	-0.363168	-0.13114	-0.0022164	0.64176	0.984093	0.64176	0.984093	0.652191	0.999944	48935	NAPROXEN	ENSG00000073756; ENSG00000095303; ENSG00000163631; ENSG00000104368; ENSG00000173432; ENSG00000288411	6
alz	Conditioned	NAPROXENETEMESIL	magma	SET	2	-1.03726	-0.82293	-0.0087973	0.85019	0.98656	0.85019	0.98656	0.875317	0.999944	48935	NAPROXEN_ETEMESIL	ENSG00000073756; ENSG00000095303	2
alz	Conditioned	NAPTUMOMABESTAFENATOX	magma	SET	2	-0.745935	-0.37155	-0.0039719	0.77214	0.985092	0.77214	0.985092	0.795458	0.999944	48935	NAPTUMOMAB_ESTAFENATOX	ENSG00000184357; ENSG00000146242; ENSG00000283085	3
alz	Conditioned	NARATRIPTAN	magma	SET	5	0.143588	0.068286	0.0011541	0.44291	0.984093	0.44291	0.984093	0.426622	0.98089	48935	NARATRIPTAN	ENSG00000135312; ENSG00000179097; ENSG00000179546; ENSG00000178394; ENSG00000168830	5
alz	Conditioned	NARATUXIMABEMTANSINE	magma	SET	2	0.876493	0.57973	0.0061974	0.19039	0.984093	0.19039	0.984093	0.159771	0.871204	48935	NARATUXIMAB_EMTANSINE	ENSG00000187475; ENSG00000104894	2
alz	Conditioned	NARINGENIN	magma	SET	7	0.275737	0.094586	0.0018914	0.39138	0.984093	0.39138	0.984093	0.369118	0.969179	48935	NARINGENIN	ENSG00000139618; ENSG00000105675; ENSG00000137869; ENSG00000124767; ENSG00000138061; ENSG00000140009; ENSG00000108786	7
alz	Conditioned	NARINGIN	magma	SET	3	-0.436466	-0.28211	-0.0036935	0.66875	0.984093	0.66875	0.984093	0.682604	0.999944	48935	NARINGIN	ENSG00000084453; ENSG00000173083; ENSG00000177889	3
alz	Conditioned	NATALIZUMAB	magma	SET	3	0.345493	0.14737	0.0019295	0.36486	0.984093	0.36486	0.984093	0.339973	0.959528	48935	NATALIZUMAB	ENSG00000115232; ENSG00000139626; ENSG00000150093	3
alz	Conditioned	NATEGLINIDE	magma	SET	6	-0.815193	-0.35328	-0.0065406	0.79251	0.985663	0.79251	0.985663	0.816876	0.999944	48935	NATEGLINIDE	ENSG00000110680; ENSG00000187486; ENSG00000006071; ENSG00000151704; ENSG00000177807; ENSG00000132170	6
alz	Conditioned	NAVAFENTEROL	magma	SET	2	-1.00492	-0.86021	-0.0091958	0.84252	0.98656	0.84252	0.98656	0.867762	0.999944	48935	NAVAFENTEROL	ENSG00000169252; ENSG00000133019	2
alz	Conditioned	NAVARIXIN	magma	SET	3	-0.548689	-0.38248	-0.0050076	0.70839	0.984093	0.70839	0.984093	0.72647	0.999944	48935	NAVARIXIN	ENSG00000163464; ENSG00000180871; ENSG00000099866	3
alz	Conditioned	NAVEGLITAZAR	magma	SET	2	0.397003	0.28163	0.0030107	0.34568	0.984093	0.34568	0.984093	0.319086	0.953008	48935	NAVEGLITAZAR	ENSG00000186951; ENSG00000132170	2
alz	Conditioned	NAVICIXIZUMAB	magma	SET	2	0.679623	0.534	0.0057086	0.24838	0.984093	0.24838	0.984093	0.216785	0.908562	48935	NAVICIXIZUMAB	ENSG00000128917; ENSG00000112715	2
alz	Conditioned	NAVITOCLAX	magma	SET	5	0.741194	0.25377	0.004289	0.2293	0.984093	0.2293	0.984093	0.197625	0.900811	48935	NAVITOCLAX	ENSG00000171791; ENSG00000188394; ENSG00000172209; ENSG00000283812; ENSG00000171552; ENSG00000129473; ENSG00000258643	7
alz	Conditioned	NB360	magma	SET	2	0.0549168	0.046224	0.00049414	0.4781	0.984093	0.4781	0.984093	0.46636	0.985185	48935	NB-360	ENSG00000131781; ENSG00000122176	2
alz	Conditioned	NBQX	magma	SET	9	0.769601	0.29124	0.0066032	0.22078	0.984093	0.22078	0.984093	0.189187	0.895301	48935	NBQX	ENSG00000198363; ENSG00000223922; ENSG00000100299; ENSG00000171189; ENSG00000155511; ENSG00000120251; ENSG00000125675; ENSG00000152578; ENSG00000176884; ENSG00000183454; ENSG00000273079	11
alz	Conditioned	NC1	magma	SET	2	2.12081	1.1228	0.012003	0.016976	0.597246	0.016976	0.597246	0.0153543	0.532893	48935	NC1	ENSG00000115207; ENSG00000157168	2
alz	Conditioned	NC428B	magma	SET	2	-1.18501	-0.80467	-0.008602	0.88198	0.986936	0.88198	0.986936	0.905923	0.999944	48935	NC_4-28B	ENSG00000117560; ENSG00000026103; ENSG00000146950	3
alz	Conditioned	NCS382	magma	SET	2	-0.0490172	-0.040874	-0.00043695	0.51955	0.984093	0.51955	0.984093	0.513399	0.990622	48935	NCS-382	ENSG00000204681; ENSG00000237051; ENSG00000232632; ENSG00000237112; ENSG00000232569; ENSG00000206466; ENSG00000206511; ENSG00000136928; ENSG00000185803; ENSG00000285112	10
alz	Conditioned	NDT9513727	magma	SET	2	0.268472	0.22012	0.0023531	0.39417	0.984093	0.39417	0.984093	0.37219	0.969965	48935	NDT9513727	ENSG00000076555; ENSG00000197405	2
alz	Conditioned	NE21650	magma	SET	2	-0.515875	-0.27817	-0.0029737	0.69703	0.984093	0.69703	0.984093	0.713988	0.999944	48935	NE21650	ENSG00000169594; ENSG00000106605	2
alz	Conditioned	NEBIVOLOL	magma	SET	4	-1.11894	-0.54358	-0.0082175	0.86841	0.986936	0.86841	0.986936	0.893045	0.999944	48935	NEBIVOLOL	ENSG00000043591; ENSG00000169252; ENSG00000060971; ENSG00000159842; ENSG00000278741; ENSG00000276016; ENSG00000175164; ENSG00000281879	8
alz	Conditioned	NEBOGLAMINE	magma	SET	7	1.59257	0.64203	0.012838	0.055637	0.839161	0.055637	0.839161	0.0436202	0.670478	48935	NEBOGLAMINE	ENSG00000105464; ENSG00000176884; ENSG00000116032; ENSG00000198785; ENSG00000273079; ENSG00000183454; ENSG00000161509	7
alz	Conditioned	NECA	magma	SET	6	-0.12132	-0.043065	-0.00079729	0.54828	0.984093	0.54828	0.984093	0.546103	0.993407	48935	NECA	ENSG00000133105; ENSG00000282608; ENSG00000171509; ENSG00000198049; ENSG00000163485; ENSG00000128271; ENSG00000170425	7
alz	Conditioned	NECROSTATIN1	magma	SET	3	0.576245	0.23792	0.0031149	0.28223	0.984093	0.28223	0.984093	0.251606	0.925583	48935	NECROSTATIN-1	ENSG00000173578; ENSG00000221829; ENSG00000137275	3
alz	Conditioned	NEDOCROMIL	magma	SET	5	-0.523422	-0.24202	-0.0040904	0.69966	0.984093	0.69966	0.984093	0.716895	0.999944	48935	NEDOCROMIL	ENSG00000173198; ENSG00000106415; ENSG00000152207; ENSG00000171051; ENSG00000080824; ENSG00000168229	6
alz	Conditioned	NEFAZODONE	magma	SET	12	-0.379651	-0.11254	-0.0029462	0.6479	0.984093	0.6479	0.984093	0.659102	0.999944	48935	NEFAZODONE	ENSG00000096060; ENSG00000135312; ENSG00000111775; ENSG00000103546; ENSG00000108576; ENSG00000102468; ENSG00000147246; ENSG00000120907; ENSG00000170214; ENSG00000150594; ENSG00000160868; ENSG00000178394; ENSG00000142319; ENSG00000276996	14
alz	Conditioned	NELADENOSON	magma	SET	2	1.4056	1.0229	0.010935	0.079925	0.913815	0.079925	0.913815	0.062447	0.728797	48935	NELADENOSON	ENSG00000163485; ENSG00000183044	2
alz	Conditioned	NELFINAVIR	magma	SET	10	-1.26455	-0.42886	-0.010249	0.89698	0.988139	0.89698	0.988139	0.919826	0.999944	48935	NELFINAVIR	ENSG00000137203; ENSG00000136869; ENSG00000136244; ENSG00000140505; ENSG00000197408; ENSG00000165841; ENSG00000138109; ENSG00000100197; ENSG00000283284; ENSG00000272532; ENSG00000280905; ENSG00000275211; ENSG00000282966; ENSG00000160868; ENSG00000160870	15
alz	Conditioned	NELIVAPTAN	magma	SET	3	-0.673091	-0.47115	-0.0061685	0.74955	0.984093	0.74955	0.984093	0.771356	0.999944	48935	NELIVAPTAN	ENSG00000166148; ENSG00000180914; ENSG00000198049; ENSG00000126895	4
alz	Conditioned	NEMIRALISIB	magma	SET	3	0.5346	0.29689	0.003887	0.29646	0.984093	0.29646	0.984093	0.266479	0.932797	48935	NEMIRALISIB	ENSG00000171608; ENSG00000100591; ENSG00000002330	3
alz	Conditioned	NEMONAPRIDE	magma	SET	5	0.529756	0.28103	0.0047497	0.29815	0.984093	0.29815	0.984093	0.268245	0.934011	48935	NEMONAPRIDE	ENSG00000149295; ENSG00000111275; ENSG00000170209; ENSG00000151577; ENSG00000069696; ENSG00000276825	6
alz	Conditioned	NEMORUBICIN	magma	SET	2	0.594925	0.31581	0.0033761	0.27595	0.984093	0.27595	0.984093	0.245046	0.9237	48935	NEMORUBICIN	ENSG00000131747; ENSG00000198900	2
alz	Conditioned	NEMTABRUTINIB	magma	SET	4	-0.137617	-0.074536	-0.0011268	0.55473	0.984093	0.55473	0.984093	0.553456	0.994247	48935	NEMTABRUTINIB	ENSG00000169242; ENSG00000125266; ENSG00000122025; ENSG00000135605; ENSG00000010671	5
alz	Conditioned	NEOCEPTIN3	magma	SET	2	-1.31069	-1.1182	-0.011954	0.90502	0.98823	0.90502	0.98823	0.927102	0.999944	48935	NEOCEPTIN-3	ENSG00000155511; ENSG00000136869	2
alz	Conditioned	NEOLYMPHOSTINA	magma	SET	2	3.18741	2.5476	0.027234	0.00071919	0.121696	0.00071919	0.121696	0.00210827	0.333877	48935	NEOLYMPHOSTIN_A	ENSG00000105379; ENSG00000120915	2
alz	Conditioned	NEOMYCIN	magma	SET	3	-0.377765	-0.20561	-0.0026919	0.64719	0.984093	0.64719	0.984093	0.658314	0.999944	48935	NEOMYCIN	ENSG00000121966; ENSG00000171421; ENSG00000168028	3
alz	Conditioned	NEOPETROFORMYNEA	magma	SET	2	-1.1533	-0.98838	-0.010566	0.8756	0.986936	0.8756	0.986936	0.8999	0.999944	48935	NEOPETROFORMYNE_A	ENSG00000116016; ENSG00000100644	2
alz	Conditioned	NEOVASTAT	magma	SET	3	1.1716	0.67625	0.0088536	0.12069	0.972142	0.12069	0.972142	0.0963201	0.794391	48935	NEOVASTAT	ENSG00000138685; ENSG00000100985; ENSG00000262406; ENSG00000087245	4
alz	Conditioned	NEPADUTANT	magma	SET	2	-0.0253337	-0.02107	-0.00022525	0.51011	0.984093	0.51011	0.984093	0.502637	0.990158	48935	NEPADUTANT	ENSG00000171885; ENSG00000075073	2
alz	Conditioned	NEPAFENAC	magma	SET	3	-0.354022	-0.19063	-0.0024958	0.63833	0.984093	0.63833	0.984093	0.648353	0.999944	48935	NEPAFENAC	ENSG00000176340; ENSG00000095303; ENSG00000073756	3
alz	Conditioned	NEPIDERMIN	magma	SET	2	0.890205	0.75476	0.0080685	0.18668	0.984093	0.18668	0.984093	0.156238	0.868071	48935	NEPIDERMIN	ENSG00000138798; ENSG00000146648	2
alz	Conditioned	NERAMEXANE	magma	SET	9	1.91711	0.69181	0.015685	0.02762	0.696435	0.02762	0.696435	0.0229952	0.580934	48935	NERAMEXANE	ENSG00000183454; ENSG00000273079; ENSG00000198785; ENSG00000161509; ENSG00000129749; ENSG00000174343; ENSG00000105464; ENSG00000116032; ENSG00000176884	9
alz	Conditioned	NERANDOMILAST	magma	SET	3	-1.63863	-1.0168	-0.013312	0.94934	0.991113	0.94934	0.991113	0.964716	0.999944	48935	NERANDOMILAST	ENSG00000060718; ENSG00000123500; ENSG00000111799	3
alz	Conditioned	NERATINIB	magma	SET	6	0.773793	0.31994	0.0059234	0.21953	0.984093	0.21953	0.984093	0.187951	0.894617	48935	NERATINIB	ENSG00000141736; ENSG00000110395; ENSG00000146648; ENSG00000128731; ENSG00000276802; ENSG00000277278; ENSG00000178568; ENSG00000128052	8
alz	Conditioned	NERISPIRDINE	magma	SET	49	-0.742553	-0.12339	-0.0065202	0.77112	0.985092	0.77112	0.985092	0.794373	0.999944	48935	NERISPIRDINE	ENSG00000135519; ENSG00000182255; ENSG00000116396; ENSG00000184408; ENSG00000143473; ENSG00000026559; ENSG00000164794; ENSG00000140015; ENSG00000162975; ENSG00000184611; ENSG00000166006; ENSG00000168418; ENSG00000173826; ENSG00000143105; ENSG00000156486; ENSG00000129159; ENSG00000151079; ENSG00000104848; ENSG00000168263; ENSG00000170745; ENSG00000183960; ENSG00000182674; ENSG00000177272; ENSG00000124134; ENSG00000089558; ENSG00000102057; ENSG00000292214; ENSG00000158445; ENSG00000171126; ENSG00000178342; ENSG00000131398; ENSG00000168356; ENSG00000117013; ENSG00000171385; ENSG00000130037; ENSG00000111262; ENSG00000183873; ENSG00000136531; ENSG00000185313; ENSG00000184156; ENSG00000136546; ENSG00000053918; ENSG00000007314; ENSG00000153253; ENSG00000177301; ENSG00000196876; ENSG00000144285; ENSG00000169432; ENSG00000055118; ENSG00000075043; ENSG00000185760; ENSG00000282076; ENSG00000281151	53
alz	Conditioned	NERVEGROWTHFACTOR	magma	SET	11	-0.659048	-0.19059	-0.004777	0.74506	0.984093	0.74506	0.984093	0.766543	0.999944	48935	NERVE_GROWTH_FACTOR	ENSG00000085117; ENSG00000141744; ENSG00000078900; ENSG00000101412; ENSG00000134363; ENSG00000185652; ENSG00000198959; ENSG00000140538; ENSG00000157168; ENSG00000198400; ENSG00000111674	11
alz	Conditioned	NERVIANO	magma	SET	2	1.0461	0.57229	0.0061179	0.14776	0.984093	0.14776	0.984093	0.120217	0.832307	48935	NERVIANO	ENSG00000087586; ENSG00000178999	2
alz	Conditioned	NESIRITIDE	magma	SET	4	0.281169	0.16966	0.0025649	0.38929	0.984093	0.38929	0.984093	0.3668	0.968817	48935	NESIRITIDE	ENSG00000169418; ENSG00000159899; ENSG00000113389; ENSG00000064195	4
alz	Conditioned	NETARSUDIL	magma	SET	4	1.7237	0.78916	0.01193	0.042392	0.785688	0.042392	0.785688	0.0337511	0.633094	48935	NETARSUDIL	ENSG00000067900; ENSG00000168925; ENSG00000285346; ENSG00000171793; ENSG00000134318	5
alz	Conditioned	NETHYLMALEIMIDE	magma	SET	2	-0.694461	-0.57175	-0.0061121	0.7563	0.984093	0.7563	0.984093	0.778596	0.999944	48935	N-ETHYLMALEIMIDE	ENSG00000163904; ENSG00000182718	2
alz	Conditioned	NETILMICIN	magma	SET	2	-0.241103	-0.14681	-0.0015695	0.59526	0.984093	0.59526	0.984093	0.599629	0.999144	48935	NETILMICIN	ENSG00000168028; ENSG00000171421	2
alz	Conditioned	NETOGLITAZONE	magma	SET	2	-0.529698	-0.38125	-0.0040756	0.70184	0.984093	0.70184	0.984093	0.7193	0.999944	48935	NETOGLITAZONE	ENSG00000110092; ENSG00000132170	2
alz	Conditioned	NETUPITANT	magma	SET	3	-0.923166	-0.60892	-0.0079722	0.82203	0.986312	0.82203	0.986312	0.847239	0.999944	48935	NETUPITANT	ENSG00000165272; ENSG00000166736; ENSG00000115353	3
alz	Conditioned	NEUREGULIN1	magma	SET	2	1.98286	1.7168	0.018352	0.023703	0.661793	0.023703	0.661793	0.0201813	0.563192	48935	NEUREGULIN-1	ENSG00000178568; ENSG00000172269	2
alz	Conditioned	NEUREGULIN2	magma	SET	2	1.98286	1.7168	0.018352	0.023703	0.661793	0.023703	0.661793	0.0201813	0.563192	48935	NEUREGULIN-2	ENSG00000178568; ENSG00000172269	2
alz	Conditioned	NEUROKININA	magma	SET	3	-0.246066	-0.15701	-0.0020556	0.59718	0.984093	0.59718	0.984093	0.601803	0.999533	48935	NEUROKININ_A	ENSG00000161798; ENSG00000165272; ENSG00000171885	3
alz	Conditioned	NEUROKININB	magma	SET	3	-0.246066	-0.15701	-0.0020556	0.59718	0.984093	0.59718	0.984093	0.601803	0.999533	48935	NEUROKININ_B	ENSG00000165272; ENSG00000171885; ENSG00000161798	3
alz	Conditioned	NEUROMEDINB	magma	SET	2	-0.864736	-0.7591	-0.0081149	0.8064	0.985827	0.8064	0.985827	0.831207	0.999944	48935	NEUROMEDIN_B	ENSG00000120437; ENSG00000075239	2
alz	Conditioned	NEUROMEDINB130HUMAN	magma	SET	2	-0.864736	-0.7591	-0.0081149	0.8064	0.985827	0.8064	0.985827	0.831207	0.999944	48935	NEUROMEDIN_B_(1-30)_(HUMAN)	ENSG00000075239; ENSG00000120437	2
alz	Conditioned	NEUROMEDINS33	magma	SET	2	1.62187	1.3601	0.01454	0.052426	0.82757	0.052426	0.82757	0.0412115	0.661491	48935	NEUROMEDIN_S-33	ENSG00000132911; ENSG00000171596	2
alz	Conditioned	NEUROMEDINU23	magma	SET	2	1.62187	1.3601	0.01454	0.052426	0.82757	0.052426	0.82757	0.0412115	0.661491	48935	NEUROMEDIN_U-23	ENSG00000171596; ENSG00000132911	2
alz	Conditioned	NEUROMEDINU25	magma	SET	2	1.62187	1.3601	0.01454	0.052426	0.82757	0.052426	0.82757	0.0412115	0.661491	48935	NEUROMEDIN_U-25	ENSG00000171596; ENSG00000132911	2
alz	Conditioned	NEUROMEDINU8	magma	SET	2	1.62187	1.3601	0.01454	0.052426	0.82757	0.052426	0.82757	0.0412115	0.661491	48935	NEUROMEDIN_U-8	ENSG00000171596; ENSG00000132911	2
alz	Conditioned	NEUROPATHIAZOL	magma	SET	2	0.554947	0.46529	0.004974	0.28947	0.984093	0.28947	0.984093	0.259169	0.929309	48935	NEUROPATHIAZOL	ENSG00000125845; ENSG00000128342	2
alz	Conditioned	NEUROPEPTIDEFF	magma	SET	2	-0.262472	-0.21187	-0.0022649	0.60352	0.984093	0.60352	0.984093	0.608959	0.999944	48935	NEUROPEPTIDE_FF	ENSG00000148734; ENSG00000135046	2
alz	Conditioned	NEUROPEPTIDEY	magma	SET	6	-0.294222	-0.12904	-0.002389	0.6157	0.984093	0.6157	0.984093	0.622767	0.999944	48935	NEUROPEPTIDE-Y	ENSG00000185149; ENSG00000164128; ENSG00000138772; ENSG00000110244; ENSG00000164111; ENSG00000196975	6
alz	Conditioned	NEUROTENSIN	magma	SET	2	0.0925683	0.094938	0.0010149	0.46312	0.984093	0.46312	0.984093	0.449385	0.983741	48935	NEUROTENSIN	ENSG00000138279; ENSG00000197043	2
alz	Conditioned	NEVIRAPINE	magma	SET	12	-2.06508	-0.60288	-0.015782	0.98053	0.995409	0.98053	0.995409	0.987805	0.999944	48935	NEVIRAPINE	ENSG00000206337; ENSG00000237105; ENSG00000227429; ENSG00000230389; ENSG00000108846; ENSG00000137310; ENSG00000224941; ENSG00000233890; ENSG00000224379; ENSG00000224472; ENSG00000206455; ENSG00000234674; ENSG00000143257; ENSG00000056972; ENSG00000204536; ENSG00000206355; ENSG00000223533; ENSG00000234114; ENSG00000224180; ENSG00000206457; ENSG00000113356; ENSG00000179344; ENSG00000206237; ENSG00000225824; ENSG00000233209; ENSG00000231286; ENSG00000231939; ENSG00000206302; ENSG00000181092; ENSG00000140505; ENSG00000255974; ENSG00000197408; ENSG00000138109; ENSG00000100197; ENSG00000283284; ENSG00000272532; ENSG00000280905; ENSG00000275211; ENSG00000282966; ENSG00000160868; ENSG00000106258	41
alz	Conditioned	NEXTURASTATA	magma	SET	2	-0.815056	-0.43136	-0.0046113	0.79248	0.985663	0.79248	0.985663	0.816834	0.999944	48935	NEXTURASTAT_A	ENSG00000159131; ENSG00000262473; ENSG00000263761; ENSG00000116478; ENSG00000094631	5
alz	Conditioned	NEZULCITINIB	magma	SET	4	0.499568	0.28927	0.004373	0.30869	0.984093	0.30869	0.984093	0.279399	0.938916	48935	NEZULCITINIB	ENSG00000162434; ENSG00000105397; ENSG00000105639; ENSG00000096968	4
alz	Conditioned	NFKAPPABDECOY	magma	SET	2	-0.113514	-0.061695	-0.00065953	0.54519	0.984093	0.54519	0.984093	0.54259	0.993407	48935	NF-KAPPAB_DECOY	ENSG00000109320; ENSG00000077150	2
alz	Conditioned	NFP	magma	SET	3	-0.420021	-0.16955	-0.0022198	0.66276	0.984093	0.66276	0.984093	0.675849	0.999944	48935	NFP	ENSG00000120868; ENSG00000175336; ENSG00000164978	3
alz	Conditioned	NG25	magma	SET	4	1.15194	0.49918	0.0075462	0.12468	0.977996	0.12468	0.977996	0.0997826	0.800661	48935	NG-25	ENSG00000066044; ENSG00000213462; ENSG00000085832; ENSG00000149534	4
alz	Conditioned	NGD941	magma	SET	3	1.11178	0.78876	0.010327	0.13313	0.984093	0.13313	0.984093	0.107161	0.813898	48935	NGD-94-1	ENSG00000069696; ENSG00000276825; ENSG00000006283; ENSG00000111275	4
alz	Conditioned	NI2	magma	SET	2	-0.165201	-0.105	-0.0011225	0.56561	0.984093	0.56561	0.984093	0.565918	0.997234	48935	NI2+	ENSG00000213760; ENSG00000226850; ENSG00000227587; ENSG00000234668; ENSG00000230900; ENSG00000234920; ENSG00000206445; ENSG00000227682; ENSG00000196557; ENSG00000174437	10
alz	Conditioned	NI57	magma	SET	5	0.777249	0.34614	0.0058502	0.21851	0.984093	0.21851	0.984093	0.186946	0.893206	48935	NI-57	ENSG00000023909; ENSG00000178445; ENSG00000100425; ENSG00000156983; ENSG00000096070	5
alz	Conditioned	NIACIN	magma	SET	10	-1.22959	-0.39706	-0.0094892	0.89057	0.98739	0.89057	0.98739	0.913928	0.999944	48935	NIACIN	ENSG00000166741; ENSG00000103485; ENSG00000104537; ENSG00000062282; ENSG00000182782; ENSG00000122359; ENSG00000255398; ENSG00000136250; ENSG00000025434; ENSG00000196917	10
alz	Conditioned	NIACINAMIDE	magma	SET	6	0.027955	0.010974	0.00020318	0.48885	0.984093	0.48885	0.984093	0.47852	0.986677	48935	NIACINAMIDE	ENSG00000142082; ENSG00000096717; ENSG00000143799; ENSG00000109743; ENSG00000134333; ENSG00000288299; ENSG00000124523	7
alz	Conditioned	NICARDIPINE	magma	SET	4	1.2588	0.78903	0.011928	0.10406	0.962422	0.10406	0.962422	0.0822199	0.775654	48935	NICARDIPINE	ENSG00000178537; ENSG00000151067; ENSG00000285479; ENSG00000157388; ENSG00000081248; ENSG00000102001; ENSG00000282608	7
alz	Conditioned	NICERGOLINE	magma	SET	2	0.0581789	0.041641	0.00044515	0.4768	0.984093	0.4768	0.984093	0.464875	0.985185	48935	NICERGOLINE	ENSG00000150594; ENSG00000120907	2
alz	Conditioned	NICLOSAMIDE	magma	SET	3	-0.65853	-0.43218	-0.0056583	0.7449	0.984093	0.7449	0.984093	0.766359	0.999944	48935	NICLOSAMIDE	ENSG00000157240; ENSG00000107147; ENSG00000168610	3
alz	Conditioned	NICORANDIL	magma	SET	2	-0.631213	-0.45347	-0.0048477	0.73605	0.984093	0.73605	0.984093	0.756783	0.999944	48935	NICORANDIL	ENSG00000069431; ENSG00000187486	2
alz	Conditioned	NICOTINE	magma	SET	23	-0.454361	-0.10747	-0.0038936	0.67521	0.984093	0.67521	0.984093	0.689823	0.999944	48935	NICOTINE	ENSG00000160716; ENSG00000101204; ENSG00000070748; ENSG00000129749; ENSG00000120903; ENSG00000080644; ENSG00000169684; ENSG00000147434; ENSG00000175344; ENSG00000274542; ENSG00000282088; ENSG00000174343; ENSG00000147432; ENSG00000117971; ENSG00000137869; ENSG00000059377; ENSG00000104321; ENSG00000150471; ENSG00000118260; ENSG00000127948; ENSG00000159023; ENSG00000123358; ENSG00000123454; ENSG00000179915; ENSG00000010932	25
alz	Conditioned	NIFEDIPINE	magma	SET	20	-1.22362	-0.29466	-0.0099559	0.88944	0.987241	0.88944	0.987241	0.912884	0.999944	48935	NIFEDIPINE	ENSG00000134443; ENSG00000099331; ENSG00000133636; ENSG00000057252; ENSG00000132874; ENSG00000198929; ENSG00000081248; ENSG00000102001; ENSG00000157388; ENSG00000151067; ENSG00000285479; ENSG00000196557; ENSG00000153956; ENSG00000165995; ENSG00000198668; ENSG00000145888; ENSG00000145451; ENSG00000109738; ENSG00000111262; ENSG00000130037; ENSG00000144852; ENSG00000083067	22
alz	Conditioned	NIFENALOL	magma	SET	2	-1.97892	-1.6976	-0.018148	0.97608	0.994804	0.97608	0.994804	0.984756	0.999944	48935	NIFENALOL	ENSG00000043591; ENSG00000169252	2
alz	Conditioned	NIFLUMICACID	magma	SET	15	-1.35966	-0.35543	-0.010402	0.91303	0.98823	0.91303	0.98823	0.934234	0.999944	48935	NIFLUMIC_ACID	ENSG00000156970; ENSG00000178623; ENSG00000170890; ENSG00000184381; ENSG00000186510; ENSG00000108561; ENSG00000162687; ENSG00000291999; ENSG00000131620; ENSG00000188037; ENSG00000184908; ENSG00000053918; ENSG00000282076; ENSG00000116711; ENSG00000095303; ENSG00000073756; ENSG00000241119	17
alz	Conditioned	NIGULDIPINE	magma	SET	2	0.327514	0.28011	0.0029944	0.37164	0.984093	0.37164	0.984093	0.347356	0.962245	48935	NIGULDIPINE	ENSG00000204574; ENSG00000236149; ENSG00000231129; ENSG00000232169; ENSG00000236342; ENSG00000225989; ENSG00000206490; ENSG00000198691; ENSG00000120907	9
alz	Conditioned	NIKINHIBITOR12F	magma	SET	5	-0.0965926	-0.047681	-0.00080587	0.53847	0.984093	0.53847	0.984093	0.534928	0.993407	48935	NIK_INHIBITOR_12F	ENSG00000254772; ENSG00000108591; ENSG00000113578; ENSG00000151491; ENSG00000225830	5
alz	Conditioned	NIKSMI1	magma	SET	3	0.550202	0.27454	0.0035943	0.2911	0.984093	0.2911	0.984093	0.260874	0.930037	48935	NIK_SMI1	ENSG00000151491; ENSG00000225830; ENSG00000150281	3
alz	Conditioned	NILOTINIB	magma	SET	10	-0.187788	-0.060417	-0.0014439	0.57448	0.984093	0.57448	0.984093	0.576042	0.998514	48935	NILOTINIB	ENSG00000097007; ENSG00000186716; ENSG00000241635; ENSG00000158050; ENSG00000136754; ENSG00000157404; ENSG00000140465; ENSG00000162733; ENSG00000196712; ENSG00000120129	10
alz	Conditioned	NILUTAMIDE	magma	SET	2	0.734129	0.55658	0.0059499	0.23144	0.984093	0.23144	0.984093	0.199787	0.902016	48935	NILUTAMIDE	ENSG00000172179; ENSG00000142515; ENSG00000169083	3
alz	Conditioned	NILVADIPINE	magma	SET	3	1.52998	1.0371	0.013578	0.063015	0.86224	0.063015	0.86224	0.0492197	0.691322	48935	NILVADIPINE	ENSG00000081248; ENSG00000102001; ENSG00000151067; ENSG00000285479; ENSG00000157388	5
alz	Conditioned	NIMESULIDE	magma	SET	6	-0.437081	-0.18138	-0.0033581	0.66897	0.984093	0.66897	0.984093	0.682849	0.999944	48935	NIMESULIDE	ENSG00000005381; ENSG00000170606; ENSG00000012223; ENSG00000188784; ENSG00000095303; ENSG00000073756	6
alz	Conditioned	NIMODIPINE	magma	SET	13	0.152955	0.050963	0.0013886	0.43922	0.984093	0.43922	0.984093	0.422483	0.98089	48935	NIMODIPINE	ENSG00000151623; ENSG00000170345; ENSG00000007171; ENSG00000185652; ENSG00000106366; ENSG00000143153; ENSG00000108878; ENSG00000178537; ENSG00000155097; ENSG00000081248; ENSG00000102001; ENSG00000151067; ENSG00000157388; ENSG00000001626; ENSG00000285479	15
alz	Conditioned	NIMOTUZUMAB	magma	SET	2	0.890205	0.75476	0.0080685	0.18668	0.984093	0.18668	0.984093	0.156238	0.868071	48935	NIMOTUZUMAB	ENSG00000146648; ENSG00000138798	2
alz	Conditioned	NIMUSTINE	magma	SET	3	1.28559	0.86268	0.011294	0.099303	0.954638	0.099303	0.954638	0.0782495	0.765206	48935	NIMUSTINE	ENSG00000124762; ENSG00000125538; ENSG00000170430	3
alz	Conditioned	NINGETINIB	magma	SET	6	0.868258	0.40183	0.0074393	0.19264	0.984093	0.19264	0.984093	0.161911	0.873842	48935	NINGETINIB	ENSG00000167601; ENSG00000153208; ENSG00000069696; ENSG00000276825; ENSG00000105976; ENSG00000128052; ENSG00000122025	7
alz	Conditioned	NIRAPARIB	magma	SET	8	-0.366914	-0.13964	-0.002985	0.64315	0.984093	0.64315	0.984093	0.653748	0.999944	48935	NIRAPARIB	ENSG00000143799; ENSG00000117713; ENSG00000129484; ENSG00000291803; ENSG00000172716; ENSG00000149311; ENSG00000114353; ENSG00000139618; ENSG00000134323	9
alz	Conditioned	NIROGACESTAT	magma	SET	11	2.29043	0.61986	0.015536	0.011004	0.494723	0.011004	0.494723	0.0109714	0.487719	48935	NIROGACESTAT	ENSG00000148400; ENSG00000205155; ENSG00000080815; ENSG00000162736; ENSG00000117362; ENSG00000138613; ENSG00000143801; ENSG00000134982; ENSG00000134250; ENSG00000135821; ENSG00000074181; ENSG00000204301; ENSG00000235396; ENSG00000232339; ENSG00000238196; ENSG00000223355; ENSG00000206312; ENSG00000234876	18
alz	Conditioned	NISOLDIPINE	magma	SET	6	1.2603	0.6285	0.011636	0.10379	0.961018	0.10379	0.961018	0.0819939	0.774589	48935	NISOLDIPINE	ENSG00000141837; ENSG00000178537; ENSG00000131100; ENSG00000081248; ENSG00000151067; ENSG00000157388; ENSG00000102001; ENSG00000285479	8
alz	Conditioned	NISOXETINE	magma	SET	5	-0.287578	-0.12826	-0.0021678	0.61317	0.984093	0.61317	0.984093	0.619891	0.999944	48935	NISOXETINE	ENSG00000172116; ENSG00000103546; ENSG00000142319; ENSG00000276996; ENSG00000108576; ENSG00000055118	6
alz	Conditioned	NITRAZEPAM	magma	SET	2	-0.306042	-0.25164	-0.00269	0.62021	0.984093	0.62021	0.984093	0.627874	0.999944	48935	NITRAZEPAM	ENSG00000146276; ENSG00000111886	2
alz	Conditioned	NITREFAZOLE	magma	SET	6	-0.559138	-0.36926	-0.0068365	0.71197	0.984093	0.71197	0.984093	0.730445	0.999944	48935	NITREFAZOLE	ENSG00000196616; ENSG00000248144; ENSG00000197894; ENSG00000196344; ENSG00000198099; ENSG00000187758; ENSG00000172955	7
alz	Conditioned	NITRENDIPINE	magma	SET	8	0.516863	0.18482	0.0039509	0.30263	0.984093	0.30263	0.984093	0.27298	0.936617	48935	NITRENDIPINE	ENSG00000157388; ENSG00000153956; ENSG00000108878; ENSG00000102001; ENSG00000144891; ENSG00000081181; ENSG00000081248; ENSG00000151067; ENSG00000104783; ENSG00000285479	10
alz	Conditioned	NITRICOXIDE	magma	SET	9	-0.396381	-0.1577	-0.0035755	0.65408	0.984093	0.65408	0.984093	0.666138	0.999944	48935	NITRIC_OXIDE	ENSG00000145321; ENSG00000152402; ENSG00000148154; ENSG00000123201; ENSG00000164116; ENSG00000061918; ENSG00000169418; ENSG00000105835; ENSG00000147416; ENSG00000116039	10
alz	Conditioned	NITRICOXIDERELEASINGACETYLSALICYLICACIDDERIVATIVE	magma	SET	3	-0.616524	-0.40931	-0.0053588	0.73122	0.984093	0.73122	0.984093	0.751497	0.999944	48935	NITRIC_OXIDE-RELEASING_ACETYLSALICYLIC_ACID_DERIVATIVE	ENSG00000152402; ENSG00000095303; ENSG00000073756	3
alz	Conditioned	NITROARGININE	magma	SET	3	-1.49162	-0.99552	-0.013034	0.93209	0.989733	0.93209	0.989733	0.950625	0.999944	48935	NITROARGININE	ENSG00000089250; ENSG00000007171; ENSG00000164867	3
alz	Conditioned	NITROBENZYLMERCAPTOPURINERIBONUCLEOSIDE	magma	SET	2	-1.3496	-1.0408	-0.011126	0.91142	0.98823	0.91142	0.98823	0.932819	0.999944	48935	NITROBENZYLMERCAPTOPURINE_RIBONUCLEOSIDE	ENSG00000112759; ENSG00000064886	2
alz	Conditioned	NITROBLUETETRAZOLIUM	magma	SET	2	0.814606	0.50785	0.005429	0.20765	0.984093	0.20765	0.984093	0.176341	0.882157	48935	NITROBLUE_TETRAZOLIUM	ENSG00000133895; ENSG00000118058	2
alz	Conditioned	NITROFURANTOIN	magma	SET	2	-0.777425	-0.51593	-0.0055154	0.78154	0.985468	0.78154	0.985468	0.805344	0.999944	48935	NITROFURANTOIN	ENSG00000160211; ENSG00000158125; ENSG00000124610	3
alz	Conditioned	NITROGLYCERIN	magma	SET	8	0.617501	0.23344	0.0049902	0.26845	0.984093	0.26845	0.984093	0.237324	0.919291	48935	NITROGLYCERIN	ENSG00000123201; ENSG00000152402; ENSG00000061918; ENSG00000164116; ENSG00000169418; ENSG00000111275; ENSG00000148154; ENSG00000102882; ENSG00000134184	9
alz	Conditioned	NITROPRUSSIDE	magma	SET	6	2.79512	1.3617	0.02521	0.0025972	0.264779	0.0025972	0.264779	0.00416929	0.403932	48935	NITROPRUSSIDE	ENSG00000159640; ENSG00000169418; ENSG00000061918; ENSG00000152402; ENSG00000164116; ENSG00000123201; ENSG00000148154	7
alz	Conditioned	NITROXOLINE	magma	SET	2	1.06261	0.57757	0.0061743	0.14399	0.984093	0.14399	0.984093	0.11683	0.825925	48935	NITROXOLINE	ENSG00000138794; ENSG00000278570; ENSG00000111142	3
alz	Conditioned	NIVOCASAN	magma	SET	3	1.24331	0.63736	0.0083445	0.10689	0.965182	0.10689	0.965182	0.0845574	0.779984	48935	NIVOCASAN	ENSG00000064012; ENSG00000137752; ENSG00000132906	3
alz	Conditioned	NIVOLUMAB	magma	SET	13	-1.74084	-0.43857	-0.011949	0.95913	0.992137	0.95913	0.992137	0.972357	0.999944	48935	NIVOLUMAB	ENSG00000076242; ENSG00000116062; ENSG00000122512; ENSG00000177084; ENSG00000062822; ENSG00000117713; ENSG00000120217; ENSG00000166710; ENSG00000273686; ENSG00000188389; ENSG00000276977; ENSG00000163939; ENSG00000095002; ENSG00000204287; ENSG00000277263; ENSG00000226260; ENSG00000227993; ENSG00000228987; ENSG00000230726; ENSG00000234794; ENSG00000206308; ENSG00000198625; ENSG00000089692	23
alz	Conditioned	NIZATIDINE	magma	SET	2	-1.72801	-1.4352	-0.015342	0.95799	0.992005	0.95799	0.992005	0.971484	0.999944	48935	NIZATIDINE	ENSG00000006128; ENSG00000113749	2
alz	Conditioned	NKTR171	magma	SET	10	-0.391671	-0.15189	-0.00363	0.65235	0.984093	0.65235	0.984093	0.664159	0.999944	48935	NKTR-171	ENSG00000169432; ENSG00000183873; ENSG00000153253; ENSG00000007314; ENSG00000144285; ENSG00000196876; ENSG00000168356; ENSG00000136531; ENSG00000185313; ENSG00000136546	10
alz	Conditioned	NKY80	magma	SET	2	1.10024	0.88354	0.0094451	0.13562	0.984093	0.13562	0.984093	0.109362	0.816659	48935	NKY80	ENSG00000187498; ENSG00000173175	2
alz	Conditioned	NLG919	magma	SET	4	0.76371	0.41235	0.0062336	0.22253	0.984093	0.22253	0.984093	0.190906	0.896032	48935	NLG919	ENSG00000131203; ENSG00000106070; ENSG00000173578; ENSG00000134871	4
alz	Conditioned	NLX101	magma	SET	2	-0.951208	-1.0352	-0.011067	0.82926	0.986312	0.82926	0.986312	0.854554	0.999944	48935	NLX-101	ENSG00000121410; ENSG00000178394	2
alz	Conditioned	NM3	magma	SET	2	0.267191	0.27542	0.0029443	0.39467	0.984093	0.39467	0.984093	0.372737	0.969965	48935	NM-3	ENSG00000112715; ENSG00000184047	2
alz	Conditioned	NM4C16	magma	SET	2	1.62187	1.3601	0.01454	0.052426	0.82757	0.052426	0.82757	0.0412115	0.661491	48935	NM4-C16	ENSG00000171596; ENSG00000132911	2
alz	Conditioned	NM702	magma	SET	4	0.488137	0.28434	0.0042984	0.31273	0.984093	0.31273	0.984093	0.283639	0.940112	48935	NM-702	ENSG00000164904; ENSG00000059377; ENSG00000152270; ENSG00000172572	4
alz	Conditioned	NMDA	magma	SET	5	1.57862	0.7665	0.012955	0.05722	0.843403	0.05722	0.843403	0.0448099	0.673869	48935	NMDA	ENSG00000215325; ENSG00000257316; ENSG00000176884; ENSG00000183454; ENSG00000273079; ENSG00000161509; ENSG00000105464	7
alz	Conditioned	NMETHYLLTC4	magma	SET	2	-1.65445	-1.2524	-0.013388	0.95097	0.991229	0.95097	0.991229	0.966002	0.999944	48935	N-METHYL_LTC4	ENSG00000135409; ENSG00000116748	2
alz	Conditioned	NMRA140	magma	SET	4	-0.636041	-0.24368	-0.0036838	0.73762	0.984093	0.73762	0.984093	0.758502	0.999944	48935	NMRA-140	ENSG00000175336; ENSG00000120868; ENSG00000164978; ENSG00000082556	4
alz	Conditioned	NMS1286937	magma	SET	4	-0.792603	-0.56599	-0.0085562	0.78599	0.985468	0.78599	0.985468	0.810016	0.999944	48935	NMS-1286937	ENSG00000166851; ENSG00000122025; ENSG00000145632; ENSG00000173846	4
alz	Conditioned	NMSP715	magma	SET	2	0.40228	0.34123	0.0036478	0.34374	0.984093	0.34374	0.984093	0.316969	0.952453	48935	NMS-P715	ENSG00000160867; ENSG00000168036	2
alz	Conditioned	NNC550396	magma	SET	8	0.58981	0.19413	0.0041499	0.27766	0.984093	0.27766	0.984093	0.24683	0.924504	48935	NNC55-0396	ENSG00000115963; ENSG00000177105; ENSG00000143878; ENSG00000155366; ENSG00000175294; ENSG00000166762; ENSG00000152705; ENSG00000188782	8
alz	Conditioned	NNC711	magma	SET	3	-1.06868	-0.53685	-0.0070287	0.85739	0.986665	0.85739	0.986665	0.882386	0.999944	48935	NNC-711	ENSG00000170458; ENSG00000147955; ENSG00000157103	3
alz	Conditioned	NOASA	magma	SET	2	0.138292	0.083126	0.00088862	0.44501	0.984093	0.44501	0.984093	0.428951	0.981151	48935	NO-ASA	ENSG00000073756; ENSG00000176340	2
alz	Conditioned	NOBILETIN	magma	SET	2	-1.46598	-1.1219	-0.011994	0.92867	0.989555	0.92867	0.989555	0.947717	0.999944	48935	NOBILETIN	ENSG00000183770; ENSG00000169032	2
alz	Conditioned	NOCATE	magma	SET	2	0.915059	0.7471	0.0079866	0.18009	0.984093	0.18009	0.984093	0.150035	0.864759	48935	NOC-ATE	ENSG00000167580; ENSG00000146950; ENSG00000117560	3
alz	Conditioned	NOCICEPTINORPHANINFQ	magma	SET	3	0.969975	0.43419	0.0056845	0.16604	0.984093	0.16604	0.984093	0.136944	0.850249	48935	NOCICEPTIN/ORPHANIN_FQ	ENSG00000107282; ENSG00000276497; ENSG00000125510; ENSG00000277044; ENSG00000122375	5
alz	Conditioned	NOCODAZOLE	magma	SET	15	-0.762033	-0.21436	-0.0062732	0.77697	0.985468	0.77697	0.985468	0.800534	0.999944	48935	NOCODAZOLE	ENSG00000075886; ENSG00000167552; ENSG00000152086; ENSG00000292120; ENSG00000104833; ENSG00000198033; ENSG00000127824; ENSG00000123416; ENSG00000137285; ENSG00000261456; ENSG00000167553; ENSG00000258947; ENSG00000188229; ENSG00000169297; ENSG00000101162; ENSG00000137267; ENSG00000176014; ENSG00000163106	18
alz	Conditioned	NODAKENIN	magma	SET	2	-1.76745	-1.4263	-0.015247	0.96141	0.992376	0.96141	0.992376	0.974092	0.999944	48935	NODAKENIN	ENSG00000171298; ENSG00000291507; ENSG00000185513	3
alz	Conditioned	NOGAPENDEKINALFAINBAKICEPT	magma	SET	2	-1.32196	-1.1273	-0.012051	0.9069	0.98823	0.9069	0.98823	0.928783	0.999944	48935	NOGAPENDEKIN ALFA INBAKICEPT	ENSG00000100385; ENSG00000134470; ENSG00000147168	3
alz	Conditioned	NOLEOYLDOPAMINE	magma	SET	2	0.929514	0.67664	0.0072334	0.17632	0.984093	0.17632	0.984093	0.146523	0.862416	48935	N-OLEOYLDOPAMINE	ENSG00000124523; ENSG00000119912	2
alz	Conditioned	NOLEOYLETHANOLAMIDE	magma	SET	3	-0.291143	-0.20074	-0.0026282	0.61453	0.984093	0.61453	0.984093	0.621446	0.999944	48935	N-OLEOYLETHANOLAMIDE	ENSG00000186951; ENSG00000248144; ENSG00000138031; ENSG00000248098	4
alz	Conditioned	NOMACOPAN	magma	SET	3	0.885901	0.64537	0.0084495	0.18784	0.984093	0.18784	0.984093	0.157339	0.868905	48935	NOMACOPAN	ENSG00000213906; ENSG00000285203; ENSG00000213903; ENSG00000285456; ENSG00000106804	5
alz	Conditioned	NOMIFENSINE	magma	SET	6	-0.146811	-0.053627	-0.00099283	0.55836	0.984093	0.55836	0.984093	0.557624	0.995433	48935	NOMIFENSINE	ENSG00000254126; ENSG00000172116; ENSG00000103546; ENSG00000142319; ENSG00000108576; ENSG00000149295; ENSG00000276996; ENSG00000079387	8
alz	Conditioned	NONABINE	magma	SET	2	-1.06918	-0.82003	-0.0087662	0.8575	0.986665	0.8575	0.986665	0.882501	0.999944	48935	NONABINE	ENSG00000188822; ENSG00000118432	2
alz	Conditioned	NONSTEROIDALANTIINFLAMMATORYDRUG	magma	SET	9	1.06301	0.37956	0.0086056	0.1439	0.984093	0.1439	0.984093	0.116746	0.825925	48935	NONSTEROIDAL_ANTIINFLAMMATORY_DRUG	ENSG00000100031; ENSG00000196139; ENSG00000135404; ENSG00000130513; ENSG00000137869; ENSG00000130649; ENSG00000134982; ENSG00000242252; ENSG00000138685	9
alz	Conditioned	NORADRENALINE	magma	SET	14	-0.737373	-0.22658	-0.0064062	0.76955	0.985092	0.76955	0.985092	0.792691	0.999944	48935	NORADRENALINE	ENSG00000170017; ENSG00000108602; ENSG00000152601; ENSG00000169252; ENSG00000120907; ENSG00000184160; ENSG00000171873; ENSG00000043591; ENSG00000150594; ENSG00000188778; ENSG00000274286; ENSG00000170214; ENSG00000171759; ENSG00000036565; ENSG00000165646	15
alz	Conditioned	NORBINALTORPHIMINE	magma	SET	4	-1.47777	-0.68916	-0.010418	0.93025	0.989689	0.93025	0.989689	0.949069	0.999944	48935	NOR-BINALTORPHIMINE	ENSG00000082556; ENSG00000164978; ENSG00000116329; ENSG00000112038	4
alz	Conditioned	NORENDOXIFEN	magma	SET	2	-0.112152	-0.090105	-0.00096323	0.54465	0.984093	0.54465	0.984093	0.541963	0.993407	48935	NORENDOXIFEN	ENSG00000108582; ENSG00000140009	2
alz	Conditioned	NORETHINDRONE	magma	SET	6	-0.150857	-0.073288	-0.0013568	0.55995	0.984093	0.55995	0.984093	0.559448	0.995862	48935	NORETHINDRONE	ENSG00000122194; ENSG00000082175; ENSG00000189052; ENSG00000172179; ENSG00000133636; ENSG00000126838	6
alz	Conditioned	NORETHINDRONEACETATE	magma	SET	4	0.53082	0.26489	0.0040045	0.29777	0.984093	0.29777	0.984093	0.267853	0.933625	48935	NORETHINDRONE_ACETATE	ENSG00000130203; ENSG00000160211; ENSG00000078401; ENSG00000106366; ENSG00000082175	5
alz	Conditioned	NORFLUOXETINE	magma	SET	2	-1.43201	-0.86499	-0.0092469	0.92392	0.988911	0.92392	0.988911	0.943649	0.999944	48935	NORFLUOXETINE	ENSG00000124172; ENSG00000135914	2
alz	Conditioned	NORGESTIMATE	magma	SET	4	-1.408	-0.80239	-0.01213	0.92043	0.988627	0.92043	0.988627	0.940643	0.999944	48935	NORGESTIMATE	ENSG00000082175; ENSG00000174437; ENSG00000157087; ENSG00000091831	4
alz	Conditioned	NORGESTREL	magma	SET	5	-0.404909	-0.20207	-0.0034152	0.65722	0.984093	0.65722	0.984093	0.669666	0.999944	48935	NORGESTREL	ENSG00000082175; ENSG00000129214; ENSG00000044574; ENSG00000169083; ENSG00000091831; ENSG00000145545	6
alz	Conditioned	NORMALSALINE	magma	SET	13	-0.031877	-0.010207	-0.0002781	0.51271	0.984093	0.51271	0.984093	0.505593	0.990158	48935	NORMAL_SALINE	ENSG00000176697; ENSG00000070748; ENSG00000172016; ENSG00000164816; ENSG00000285251; ENSG00000044012; ENSG00000100362; ENSG00000274665; ENSG00000180914; ENSG00000197273; ENSG00000189403; ENSG00000104879; ENSG00000118515; ENSG00000099331; ENSG00000197253; ENSG00000175567	16
alz	Conditioned	NORMORPHINE	magma	SET	3	-0.420021	-0.16955	-0.0022198	0.66276	0.984093	0.66276	0.984093	0.675849	0.999944	48935	NORMORPHINE	ENSG00000164978; ENSG00000120868; ENSG00000175336	3
alz	Conditioned	NORTRIPTYLINE	magma	SET	30	-0.114394	-0.021537	-0.00089098	0.54554	0.984093	0.54554	0.984093	0.542975	0.993407	48935	NORTRIPTYLINE	ENSG00000111664; ENSG00000104722; ENSG00000111962; ENSG00000104635; ENSG00000100614; ENSG00000168209; ENSG00000197948; ENSG00000150471; ENSG00000196433; ENSG00000292336; ENSG00000108576; ENSG00000103546; ENSG00000120907; ENSG00000170214; ENSG00000171873; ENSG00000150594; ENSG00000274286; ENSG00000184160; ENSG00000043591; ENSG00000169252; ENSG00000188778; ENSG00000168539; ENSG00000181072; ENSG00000133019; ENSG00000180720; ENSG00000184984; ENSG00000149295; ENSG00000196639; ENSG00000178394; ENSG00000102468; ENSG00000147246; ENSG00000158748; ENSG00000177807; ENSG00000101856; ENSG00000147955	35
alz	Conditioned	NORZOTEPINE	magma	SET	2	0.497095	0.40551	0.004335	0.30956	0.984093	0.30956	0.984093	0.280301	0.939616	48935	NORZOTEPINE	ENSG00000010278; ENSG00000172116	2
alz	Conditioned	NOTCHSIGNALINGPATHWAYINHIBITORMK0752	magma	SET	9	2.3505	0.71514	0.016214	0.0093811	0.467922	0.0093811	0.467922	0.00974941	0.475374	48935	NOTCH_SIGNALING_PATHWAY_INHIBITOR_MK0752	ENSG00000138613; ENSG00000162736; ENSG00000143801; ENSG00000117362; ENSG00000148400; ENSG00000080815; ENSG00000074181; ENSG00000134250; ENSG00000204301; ENSG00000235396; ENSG00000232339; ENSG00000238196; ENSG00000223355; ENSG00000206312; ENSG00000234876; ENSG00000205155	16
alz	Conditioned	NOVOBIOCIN	magma	SET	4	-1.45547	-0.74785	-0.011305	0.92722	0.989143	0.92722	0.989143	0.946489	0.999944	48935	NOVOBIOCIN	ENSG00000136997; ENSG00000103222; ENSG00000278183; ENSG00000096384; ENSG00000080824	5
alz	Conditioned	NOXALYLGLYCINE	magma	SET	3	-1.61233	-1.2353	-0.016172	0.94654	0.990831	0.94654	0.990831	0.9625	0.999944	48935	N-OXALYLGLYCINE	ENSG00000186280; ENSG00000107077; ENSG00000135766	3
alz	Conditioned	NPC17731	magma	SET	2	-0.583563	-0.39317	-0.004203	0.72024	0.984093	0.72024	0.984093	0.739514	0.999944	48935	NPC_17731	ENSG00000168398; ENSG00000110881	2
alz	Conditioned	NPC18565	magma	SET	2	-0.583563	-0.39317	-0.004203	0.72024	0.984093	0.72024	0.984093	0.739514	0.999944	48935	NPC_18565	ENSG00000110881; ENSG00000168398	2
alz	Conditioned	NPHENYLTHIOUREA	magma	SET	2	-1.05895	-0.88221	-0.009431	0.85518	0.986625	0.85518	0.986625	0.880221	0.999944	48935	N-PHENYLTHIOUREA	ENSG00000172270; ENSG00000077498	2
alz	Conditioned	NPPB	magma	SET	9	-2.22912	-0.73416	-0.016645	0.98709	0.996446	0.98709	0.996446	0.992101	0.999944	48935	NPPB	ENSG00000169679; ENSG00000108561; ENSG00000044574; ENSG00000100300; ENSG00000001626; ENSG00000131620; ENSG00000114859; ENSG00000103249; ENSG00000104321	9
alz	Conditioned	NPROPYLNORAPOMORPHINE	magma	SET	2	-0.0461012	-0.038305	-0.00040949	0.51839	0.984093	0.51839	0.984093	0.512066	0.990622	48935	N-PROPYLNORAPOMORPHINE	ENSG00000108602; ENSG00000170017	2
alz	Conditioned	NPS2143	magma	SET	3	0.284366	0.17478	0.0022882	0.38807	0.984093	0.38807	0.984093	0.36544	0.968126	48935	NPS_2143	ENSG00000102575; ENSG00000055118; ENSG00000036828	3
alz	Conditioned	NPY1336PIG	magma	SET	3	-0.456505	-0.31198	-0.0040845	0.67598	0.984093	0.67598	0.984093	0.690682	0.999944	48935	NPY-(13-36)_(PIG)	ENSG00000138772; ENSG00000164111; ENSG00000196975	3
alz	Conditioned	NPY1836HUMANPIG	magma	SET	2	-0.84257	-0.57834	-0.0061825	0.80026	0.985735	0.80026	0.985735	0.824858	0.999944	48935	NPY-(18-36)_(HUMAN,_PIG)	ENSG00000164111; ENSG00000110244	2
alz	Conditioned	NPY236	magma	SET	2	-1.24493	-1.0651	-0.011387	0.89342	0.987744	0.89342	0.987744	0.916551	0.999944	48935	NPY-(2-36)	ENSG00000138772; ENSG00000164111	2
alz	Conditioned	NPY236PIG	magma	SET	2	0.845853	0.69969	0.0074798	0.19882	0.984093	0.19882	0.984093	0.167818	0.878686	48935	NPY-(2-36)_(PIG)	ENSG00000196975; ENSG00000138772	2
alz	Conditioned	NPY336PIG	magma	SET	2	-1.24493	-1.0651	-0.011387	0.89342	0.987744	0.89342	0.987744	0.916551	0.999944	48935	NPY-(3-36)_(PIG)	ENSG00000138772; ENSG00000164111	2
alz	Conditioned	NS004	magma	SET	2	-1.0263	-1.0692	-0.01143	0.84762	0.98656	0.84762	0.98656	0.872786	0.999944	48935	NS004	ENSG00000001626; ENSG00000067560	2
alz	Conditioned	NS018	magma	SET	7	-0.651207	-0.29051	-0.0058092	0.74254	0.984093	0.74254	0.984093	0.763825	0.999944	48935	NS-018	ENSG00000096968; ENSG00000162434; ENSG00000105639; ENSG00000105397; ENSG00000182580; ENSG00000154928; ENSG00000133216	7
alz	Conditioned	NS1643	magma	SET	5	-0.242198	-0.13116	-0.0022167	0.59568	0.984093	0.59568	0.984093	0.600119	0.999144	48935	NS1643	ENSG00000002330; ENSG00000107262; ENSG00000055118; ENSG00000173826; ENSG00000156113	5
alz	Conditioned	NS1738	magma	SET	2	-0.82691	-0.65139	-0.0069635	0.79585	0.985735	0.79585	0.985735	0.820317	0.999944	48935	NS1738	ENSG00000080644; ENSG00000128272	2
alz	Conditioned	NS2359	magma	SET	3	-0.515154	-0.27757	-0.003634	0.69677	0.984093	0.69677	0.984093	0.713698	0.999944	48935	NS-2359	ENSG00000103546; ENSG00000142319; ENSG00000276996; ENSG00000108576	4
alz	Conditioned	NS309	magma	SET	8	1.15025	0.38997	0.0083362	0.12503	0.977996	0.12503	0.977996	0.100083	0.800661	48935	NS309	ENSG00000081181; ENSG00000165527; ENSG00000004059; ENSG00000118520; ENSG00000105642; ENSG00000080709; ENSG00000143603; ENSG00000104783	8
alz	Conditioned	NS3623	magma	SET	2	0.0762051	0.06385	0.00068256	0.46963	0.984093	0.46963	0.984093	0.456791	0.984902	48935	NS3623	ENSG00000002330; ENSG00000055118	2
alz	Conditioned	NS383	magma	SET	2	0.509665	0.2808	0.0030018	0.30515	0.984093	0.30515	0.984093	0.275651	0.937189	48935	NS383	ENSG00000130303; ENSG00000169814	2
alz	Conditioned	NS3861	magma	SET	2	-0.180939	-0.14425	-0.0015421	0.57179	0.984093	0.57179	0.984093	0.573014	0.998346	48935	NS-3861	ENSG00000080644; ENSG00000117971	2
alz	Conditioned	NS398	magma	SET	2	-1.12339	-0.68028	-0.0072723	0.86936	0.986936	0.86936	0.986936	0.893949	0.999944	48935	NS-398	ENSG00000157184; ENSG00000073756	2
alz	Conditioned	NS8	magma	SET	2	-0.608602	-0.51817	-0.0055393	0.7286	0.984093	0.7286	0.984093	0.748647	0.999944	48935	NS-8	ENSG00000156113; ENSG00000110680	2
alz	Conditioned	NS8593	magma	SET	6	0.769825	0.34074	0.0063083	0.22071	0.984093	0.22071	0.984093	0.18912	0.895301	48935	NS8593	ENSG00000165527; ENSG00000118520; ENSG00000004059; ENSG00000105642; ENSG00000080709; ENSG00000143603	6
alz	Conditioned	NSC107022	magma	SET	3	0.765103	0.31396	0.0041105	0.22211	0.984093	0.22211	0.984093	0.190501	0.896032	48935		ENSG00000129991; ENSG00000114854; ENSG00000118194	3
alz	Conditioned	NSC119915	magma	SET	4	-0.646038	-0.29867	-0.0045151	0.74087	0.984093	0.74087	0.984093	0.762007	0.999944	48935		ENSG00000166888; ENSG00000109971; ENSG00000101224; ENSG00000064655	4
alz	Conditioned	NSC127133	magma	SET	2	-0.54604	-0.32052	-0.0034264	0.70748	0.984093	0.70748	0.984093	0.72549	0.999944	48935		ENSG00000064655; ENSG00000101224	2
alz	Conditioned	NSC353720	magma	SET	2	-0.0851451	-0.063514	-0.00067898	0.53393	0.984093	0.53393	0.984093	0.529774	0.992823	48935		ENSG00000163286; ENSG00000163295	2
alz	Conditioned	NSC37136	magma	SET	3	0.637781	0.28012	0.0036674	0.26182	0.984093	0.26182	0.984093	0.230505	0.918484	48935		ENSG00000173653; ENSG00000138794; ENSG00000101224	3
alz	Conditioned	NSC37642	magma	SET	3	-0.296302	-0.18982	-0.0024852	0.6165	0.984093	0.6165	0.984093	0.623668	0.999944	48935		ENSG00000115419; ENSG00000165392; ENSG00000156510	3
alz	Conditioned	NSC50654	magma	SET	2	-0.275279	-0.23614	-0.0025243	0.60845	0.984093	0.60845	0.984093	0.614565	0.999944	48935		ENSG00000148408; ENSG00000107282; ENSG00000276497	3
alz	Conditioned	NSC50688	magma	SET	3	-0.875414	-0.54674	-0.0071581	0.80932	0.986117	0.80932	0.986117	0.834199	0.999944	48935		ENSG00000165409; ENSG00000167207; ENSG00000087460	3
alz	Conditioned	NSC60339	magma	SET	2	1.08034	0.69552	0.0074352	0.14	0.984093	0.14	0.984093	0.113257	0.82148	48935		ENSG00000116030; ENSG00000177889	2
alz	Conditioned	NSC60340	magma	SET	3	0.846909	0.48107	0.0062983	0.19853	0.984093	0.19853	0.984093	0.167542	0.878555	48935		ENSG00000177889; ENSG00000116030; ENSG00000154646	3
alz	Conditioned	NSC625987	magma	SET	2	0.881101	0.4842	0.0051761	0.18914	0.984093	0.18914	0.984093	0.158585	0.869778	48935	NSC-625987	ENSG00000123374; ENSG00000135446	2
alz	Conditioned	NSC632536	magma	SET	2	1.02467	0.62849	0.0067186	0.15277	0.984093	0.15277	0.984093	0.124716	0.838092	48935		ENSG00000127554; ENSG00000291944; ENSG00000133895	3
alz	Conditioned	NSC632839	magma	SET	4	-0.81341	-0.40725	-0.0061565	0.792	0.985663	0.792	0.985663	0.816344	0.999944	48935	NSC-632839	ENSG00000163904; ENSG00000162607; ENSG00000036672; ENSG00000187555	4
alz	Conditioned	NSC636819	magma	SET	2	1.6659	1.013	0.01083	0.04787	0.811861	0.04787	0.811861	0.0378377	0.649575	48935	NSC-636819	ENSG00000066135; ENSG00000127663	2
alz	Conditioned	NSC663284	magma	SET	4	1.40789	0.55678	0.008417	0.079589	0.912407	0.079589	0.912407	0.0621841	0.727758	48935	NSC-663284	ENSG00000101224; ENSG00000137752; ENSG00000164045; ENSG00000158402	4
alz	Conditioned	NSC675972	magma	SET	2	-0.0274793	-0.019413	-0.00020753	0.51096	0.984093	0.51096	0.984093	0.503598	0.990158	48935		ENSG00000121879; ENSG00000171509	2
alz	Conditioned	NSC748113	magma	SET	2	-0.340123	-0.23009	-0.0024597	0.63312	0.984093	0.63312	0.984093	0.642495	0.999944	48935		ENSG00000102882; ENSG00000100030	2
alz	Conditioned	NSC748118	magma	SET	2	-0.340123	-0.23009	-0.0024597	0.63312	0.984093	0.63312	0.984093	0.642495	0.999944	48935		ENSG00000102882; ENSG00000100030	2
alz	Conditioned	NSC751382	magma	SET	2	0.966911	0.85678	0.0091591	0.1668	0.984093	0.1668	0.984093	0.137654	0.85166	48935		ENSG00000075886; ENSG00000106211	2
alz	Conditioned	NSC753574	magma	SET	2	-0.340123	-0.23009	-0.0024597	0.63312	0.984093	0.63312	0.984093	0.642495	0.999944	48935		ENSG00000102882; ENSG00000100030	2
alz	Conditioned	NSC753576	magma	SET	2	-0.340123	-0.23009	-0.0024597	0.63312	0.984093	0.63312	0.984093	0.642495	0.999944	48935		ENSG00000100030; ENSG00000102882	2
alz	Conditioned	NSC780521	magma	SET	4	-0.0128226	-0.0070514	-0.0001066	0.50512	0.984093	0.50512	0.984093	0.497002	0.989154	48935	NSC_780521	ENSG00000145649; ENSG00000189060; ENSG00000100453; ENSG00000100450	4
alz	Conditioned	NSC9037	magma	SET	2	0.186143	0.14543	0.0015547	0.42617	0.984093	0.42617	0.984093	0.407854	0.977231	48935		ENSG00000074319; ENSG00000174417	2
alz	Conditioned	NSC95397	magma	SET	2	1.49076	0.63359	0.0067731	0.068022	0.881503	0.068022	0.881503	0.0530638	0.700559	48935	NSC-95397	ENSG00000164045; ENSG00000101224	2
alz	Conditioned	NSC9965	magma	SET	2	-0.330746	-0.24498	-0.0026188	0.62958	0.984093	0.62958	0.984093	0.638503	0.999944	48935	NSC-9965	ENSG00000101204; ENSG00000160716	2
alz	Conditioned	NSTEARYLNLE17NEUROTENSIN611VIP728	magma	SET	2	-0.379458	-0.42875	-0.0045834	0.64782	0.984093	0.64782	0.984093	0.659024	0.999944	48935	N-STEARYL-[NLE17]_NEUROTENSIN-(6-11)/VIP-(7-28)	ENSG00000095139; ENSG00000078549	2
alz	Conditioned	NTZDPA	magma	SET	2	-0.529698	-0.38125	-0.0040756	0.70184	0.984093	0.70184	0.984093	0.7193	0.999944	48935	NTZDPA	ENSG00000110092; ENSG00000132170	2
alz	Conditioned	NU2058	magma	SET	4	0.197435	0.10162	0.0015362	0.42175	0.984093	0.42175	0.984093	0.402894	0.97672	48935	NU-2058	ENSG00000145386; ENSG00000123374; ENSG00000102882; ENSG00000013441	4
alz	Conditioned	NU6027	magma	SET	3	0.433644	0.38678	0.0050638	0.33228	0.984093	0.33228	0.984093	0.304574	0.947691	48935	NU-6027	ENSG00000145386; ENSG00000123374; ENSG00000198793	3
alz	Conditioned	NU7026	magma	SET	2	-0.64883	-0.27598	-0.0029503	0.74177	0.984093	0.74177	0.984093	0.762986	0.999944	48935	NU-7026	ENSG00000136935; ENSG00000253729	2
alz	Conditioned	NU7441	magma	SET	4	-0.301895	-0.11309	-0.0017096	0.61863	0.984093	0.61863	0.984093	0.626087	0.999944	48935	NU-7441	ENSG00000149311; ENSG00000136935; ENSG00000121879; ENSG00000253729	4
alz	Conditioned	NUCLEOLINANTAGONISTIPP204106N	magma	SET	2	-0.789095	-0.64402	-0.0068846	0.78497	0.985468	0.78497	0.985468	0.808948	0.999944	48935	NUCLEOLIN_ANTAGONIST_IPP-204106N	ENSG00000181163; ENSG00000115053	2
alz	Conditioned	NUTLIN3	magma	SET	2	0.0638275	0.041036	0.00043868	0.47455	0.984093	0.47455	0.984093	0.46235	0.985185	48935	NUTLIN-3	ENSG00000135679; ENSG00000141510	2
alz	Conditioned	NV128	magma	SET	41	-1.18604	-0.18131	-0.0087661	0.8822	0.986936	0.8822	0.986936	0.906107	0.999944	48935	NV-128	ENSG00000110717; ENSG00000109390; ENSG00000151366; ENSG00000168653; ENSG00000164182; ENSG00000125356; ENSG00000004779; ENSG00000189043; ENSG00000158864; ENSG00000119421; ENSG00000184752; ENSG00000139180; ENSG00000090266; ENSG00000186010; ENSG00000115286; ENSG00000178127; ENSG00000160194; ENSG00000131495; ENSG00000147684; ENSG00000123545; ENSG00000140990; ENSG00000291930; ENSG00000165264; ENSG00000184983; ENSG00000273397; ENSG00000277365; ENSG00000272765; ENSG00000281013; ENSG00000099795; ENSG00000267855; ENSG00000145494; ENSG00000119013; ENSG00000166136; ENSG00000023228; ENSG00000283447; ENSG00000183648; ENSG00000167792; ENSG00000137806; ENSG00000174886; ENSG00000292058; ENSG00000130414; ENSG00000136521; ENSG00000164258; ENSG00000178057; ENSG00000147123; ENSG00000170906; ENSG00000274359; ENSG00000275724; ENSG00000277722; ENSG00000275605; ENSG00000276220; ENSG00000276766; ENSG00000273642; ENSG00000278365; ENSG00000276061; ENSG00000213619; ENSG00000185633; ENSG00000065518; ENSG00000128609; ENSG00000198695; ENSG00000212907; ENSG00000198888; ENSG00000198763; ENSG00000198786; ENSG00000198886; ENSG00000198840	66
alz	Conditioned	NVALERICACID	magma	SET	2	0.273468	0.22574	0.0024132	0.39225	0.984093	0.39225	0.984093	0.370061	0.969496	48935	N-VALERIC_ACID	ENSG00000149925; ENSG00000185897	2
alz	Conditioned	NVPAAM077	magma	SET	2	0.272218	0.23291	0.0024898	0.39273	0.984093	0.39273	0.984093	0.370586	0.969605	48935	NVP-AAM077	ENSG00000183454; ENSG00000273079	2
alz	Conditioned	NVPBGJ398	magma	SET	5	0.130546	0.059055	0.0009981	0.44807	0.984093	0.44807	0.984093	0.432408	0.981375	48935	NVP-BGJ398	ENSG00000077782; ENSG00000066468; ENSG00000068078; ENSG00000160867; ENSG00000128052	5
alz	Conditioned	NVPCLR457	magma	SET	2	-0.00387643	-0.0031108	-3.3255e-05	0.50155	0.984093	0.50155	0.984093	0.492927	0.988686	48935	NVP-CLR457	ENSG00000057593; ENSG00000198734	2
alz	Conditioned	NVPHSP990	magma	SET	2	-0.239506	-0.15372	-0.0016433	0.59464	0.984093	0.59464	0.984093	0.598931	0.999144	48935	NVP-HSP990	ENSG00000080824; ENSG00000096384	2
alz	Conditioned	NVPTAE226	magma	SET	6	-0.859535	-0.37578	-0.006957	0.80497	0.985735	0.80497	0.985735	0.82973	0.999944	48935	NVP-TAE226	ENSG00000169398; ENSG00000143924; ENSG00000015413; ENSG00000151726; ENSG00000123983; ENSG00000108963	6
alz	Conditioned	NVPTAE684	magma	SET	3	0.664466	0.46306	0.0060626	0.2532	0.984093	0.2532	0.984093	0.221705	0.911768	48935	NVP-TAE684	ENSG00000133083; ENSG00000171094; ENSG00000171105	3
alz	Conditioned	NXN188	magma	SET	3	-0.961578	-0.55234	-0.0072314	0.83186	0.986312	0.83186	0.986312	0.857149	0.999944	48935	NXN-188	ENSG00000179546; ENSG00000135312; ENSG00000089250	3
alz	Conditioned	NYLIDRIN	magma	SET	2	-1.70009	-1.4168	-0.015145	0.95543	0.991704	0.95543	0.991704	0.969517	0.999944	48935	NYLIDRIN	ENSG00000169252; ENSG00000055118	2
alz	Conditioned	NYSTATIN	magma	SET	3	0.455616	0.24529	0.0032114	0.32433	0.984093	0.32433	0.984093	0.296021	0.945087	48935	NYSTATIN	ENSG00000176697; ENSG00000122194; ENSG00000181856; ENSG00000288174	4
alz	Conditioned	O6BENZYLGUANINE	magma	SET	2	0.705877	0.60356	0.0064521	0.24014	0.984093	0.24014	0.984093	0.208461	0.905908	48935	O6-BENZYLGUANINE	ENSG00000197408; ENSG00000170430	2
alz	Conditioned	OAG	magma	SET	2	-1.17269	-0.89712	-0.0095903	0.87953	0.986936	0.87953	0.986936	0.903608	0.999944	48935	OAG	ENSG00000157087; ENSG00000174437	2
alz	Conditioned	OBATOCLAX	magma	SET	9	0.462355	0.13062	0.0029615	0.32191	0.984093	0.32191	0.984093	0.293444	0.944307	48935	OBATOCLAX	ENSG00000171791; ENSG00000171552; ENSG00000188394; ENSG00000172209; ENSG00000283812; ENSG00000128285; ENSG00000140379; ENSG00000258643; ENSG00000129473; ENSG00000137875; ENSG00000143384	11
alz	Conditioned	OBEFAZIMOD	magma	SET	2	-0.491764	-0.19196	-0.002052	0.68855	0.984093	0.68855	0.984093	0.704593	0.999944	48935	OBEFAZIMOD	ENSG00000114503; ENSG00000136937	2
alz	Conditioned	OBEXELIMAB	magma	SET	2	0.762982	0.49017	0.00524	0.22274	0.984093	0.22274	0.984093	0.191113	0.896224	48935	OBEXELIMAB	ENSG00000072694; ENSG00000177455	2
alz	Conditioned	OBP801	magma	SET	2	-1.33655	-0.98656	-0.010546	0.90931	0.98823	0.90931	0.98823	0.930942	0.999944	48935	OBP-801	ENSG00000116478; ENSG00000048052	2
alz	Conditioned	OC000459	magma	SET	2	-0.196457	-0.13507	-0.0014439	0.57787	0.984093	0.57787	0.984093	0.579893	0.998977	48935	OC000459	ENSG00000183134; ENSG00000111701	2
alz	Conditioned	OCINAPLON	magma	SET	3	-0.189755	-0.13236	-0.001733	0.57525	0.984093	0.57525	0.984093	0.576897	0.998514	48935	OCINAPLON	ENSG00000022355; ENSG00000151834; ENSG00000011677; ENSG00000186297	4
alz	Conditioned	OCLACITINIB	magma	SET	4	-1.35979	-0.7913	-0.011962	0.91304	0.98823	0.91304	0.98823	0.934253	0.999944	48935	OCLACITINIB	ENSG00000133216; ENSG00000154928; ENSG00000182580; ENSG00000105397	4
alz	Conditioned	OCRIPLASMIN	magma	SET	35	-0.355336	-0.070026	-0.0031286	0.63883	0.984093	0.63883	0.984093	0.648903	0.999944	48935	OCRIPLASMIN	ENSG00000163359; ENSG00000081052; ENSG00000080573; ENSG00000058085; ENSG00000196739; ENSG00000164692; ENSG00000197565; ENSG00000172037; ENSG00000135862; ENSG00000188153; ENSG00000171502; ENSG00000134871; ENSG00000142173; ENSG00000108821; ENSG00000204248; ENSG00000223699; ENSG00000227801; ENSG00000230930; ENSG00000235708; ENSG00000232541; ENSG00000206290; ENSG00000115414; ENSG00000101680; ENSG00000204291; ENSG00000172752; ENSG00000053747; ENSG00000130635; ENSG00000187498; ENSG00000204262; ENSG00000130702; ENSG00000112769; ENSG00000196878; ENSG00000169031; ENSG00000206384; ENSG00000142156; ENSG00000139219; ENSG00000168542; ENSG00000291748; ENSG00000215018; ENSG00000196569; ENSG00000091136; ENSG00000050555; ENSG00000091128; ENSG00000182871; ENSG00000060718; ENSG00000292234	46
alz	Conditioned	OCTANOL	magma	SET	16	0.165124	0.043302	0.0013088	0.43443	0.984093	0.43443	0.984093	0.417105	0.979981	48935	OCTANOL	ENSG00000171860; ENSG00000169562; ENSG00000039537; ENSG00000244731; ENSG00000244207; ENSG00000227746; ENSG00000206340; ENSG00000157131; ENSG00000176919; ENSG00000166278; ENSG00000231543; ENSG00000204364; ENSG00000235017; ENSG00000226560; ENSG00000206372; ENSG00000235696; ENSG00000197405; ENSG00000159189; ENSG00000123838; ENSG00000159403; ENSG00000288512; ENSG00000149260; ENSG00000224389; ENSG00000228267; ENSG00000236625; ENSG00000224639; ENSG00000228454; ENSG00000112936; ENSG00000021852; ENSG00000125730; ENSG00000123843; ENSG00000232621; ENSG00000182326; ENSG00000164823; ENSG00000106804	35
alz	Conditioned	OCTOPAMINE	magma	SET	4	-0.791945	-0.44619	-0.0067452	0.7858	0.985468	0.7858	0.985468	0.809817	0.999944	48935	OCTOPAMINE	ENSG00000165269; ENSG00000166736; ENSG00000126218; ENSG00000146399	4
alz	Conditioned	OCTREOTIDE	magma	SET	11	-0.49922	-0.14393	-0.0036076	0.69119	0.984093	0.69119	0.984093	0.707499	0.999944	48935	OCTREOTIDE	ENSG00000278195; ENSG00000180616; ENSG00000162009; ENSG00000139874; ENSG00000132671; ENSG00000105329; ENSG00000146678; ENSG00000116824; ENSG00000005381; ENSG00000064547; ENSG00000042832; ENSG00000186575	12
alz	Conditioned	ODANACATIB	magma	SET	4	-0.352384	-0.15279	-0.0023098	0.63773	0.984093	0.63773	0.984093	0.647661	0.999944	48935	ODANACATIB	ENSG00000170345; ENSG00000125740; ENSG00000143387; ENSG00000165457	4
alz	Conditioned	ODELEPRAN	magma	SET	3	-1.94252	-1.2348	-0.016166	0.97395	0.994402	0.97395	0.994402	0.983272	0.999944	48935	ODELEPRAN	ENSG00000116329; ENSG00000082556; ENSG00000112038	3
alz	Conditioned	ODEVIXIBAT	magma	SET	6	-1.18581	-0.55414	-0.010259	0.88214	0.986936	0.88214	0.986936	0.906066	0.999944	48935	ODEVIXIBAT	ENSG00000125255; ENSG00000134250; ENSG00000081923; ENSG00000073734; ENSG00000276582; ENSG00000026508; ENSG00000101384	7
alz	Conditioned	ODM203	magma	SET	2	0.106292	0.063768	0.00068169	0.45768	0.984093	0.45768	0.984093	0.443246	0.982414	48935	ODM-203	ENSG00000077782; ENSG00000066468	2
alz	Conditioned	ODRONEXTAMAB	magma	SET	5	-1.13445	-0.54051	-0.0091353	0.87169	0.986936	0.87169	0.986936	0.896183	0.999944	48935	ODRONEXTAMAB	ENSG00000156738; ENSG00000167286; ENSG00000198851; ENSG00000160654; ENSG00000171766	5
alz	Conditioned	OF1	magma	SET	3	0.575571	0.31105	0.0040723	0.28246	0.984093	0.28246	0.984093	0.251838	0.925583	48935	OF-1	ENSG00000178445; ENSG00000023909; ENSG00000100425	3
alz	Conditioned	OFAMIDINE	magma	SET	6	-1.2641	-0.69164	-0.012805	0.8969	0.988139	0.8969	0.988139	0.919749	0.999944	48935	O-F-AMIDINE	ENSG00000117115; ENSG00000291387; ENSG00000159339; ENSG00000280908; ENSG00000142619; ENSG00000280549; ENSG00000142623; ENSG00000281459; ENSG00000176153; ENSG00000182771	10
alz	Conditioned	OFLOXACIN	magma	SET	5	0.314723	0.16821	0.0028429	0.37649	0.984093	0.37649	0.984093	0.352683	0.964454	48935	OFLOXACIN	ENSG00000103222; ENSG00000278183; ENSG00000104687; ENSG00000104765; ENSG00000125538; ENSG00000109471	6
alz	Conditioned	OGL002	magma	SET	2	-0.840757	-0.85959	-0.0091892	0.79976	0.985735	0.79976	0.985735	0.824349	0.999944	48935	OG-L002	ENSG00000164949; ENSG00000004487	2
alz	Conditioned	OGLEMILAST	magma	SET	4	0.564005	0.24726	0.0037379	0.28638	0.984093	0.28638	0.984093	0.255914	0.927171	48935	OGLEMILAST	ENSG00000184588; ENSG00000065989; ENSG00000113448; ENSG00000105650; ENSG00000285188	5
alz	Conditioned	OHLVA	magma	SET	2	-0.138678	-0.11312	-0.0012093	0.55515	0.984093	0.55515	0.984093	0.553939	0.994753	48935	OH-LVA	ENSG00000091262; ENSG00000275331; ENSG00000103569	3
alz	Conditioned	OICR9429	magma	SET	2	-0.411866	-0.35245	-0.0037677	0.65978	0.984093	0.65978	0.984093	0.672509	0.999944	48935	OICR-9429	ENSG00000245848; ENSG00000288611; ENSG00000196363	3
alz	Conditioned	OKADAICACID	magma	SET	2	1.33042	1.296	0.013854	0.091701	0.939964	0.091701	0.939964	0.071967	0.752464	48935	OKADAIC_ACID	ENSG00000172531; ENSG00000110169	2
alz	Conditioned	OL135	magma	SET	2	-0.45564	-0.29859	-0.003192	0.67567	0.984093	0.67567	0.984093	0.690344	0.999944	48935	OL135	ENSG00000132693; ENSG00000072832	2
alz	Conditioned	OLANZAPINE	magma	SET	62	-0.523118	-0.074968	-0.0044545	0.69955	0.984093	0.69955	0.984093	0.716776	0.999944	48935	OLANZAPINE	ENSG00000168830; ENSG00000007933; ENSG00000115008; ENSG00000018625; ENSG00000070748; ENSG00000144228; ENSG00000276158; ENSG00000178188; ENSG00000065882; ENSG00000134202; ENSG00000183117; ENSG00000128829; ENSG00000112425; ENSG00000109181; ENSG00000275190; ENSG00000010310; ENSG00000131791; ENSG00000222321; ENSG00000174502; ENSG00000010932; ENSG00000118495; ENSG00000155093; ENSG00000282185; ENSG00000147246; ENSG00000069696; ENSG00000149295; ENSG00000151577; ENSG00000102468; ENSG00000120907; ENSG00000170214; ENSG00000150594; ENSG00000274286; ENSG00000184160; ENSG00000043591; ENSG00000169252; ENSG00000188778; ENSG00000168539; ENSG00000181072; ENSG00000133019; ENSG00000180720; ENSG00000184984; ENSG00000184845; ENSG00000276825; ENSG00000169676; ENSG00000022355; ENSG00000151834; ENSG00000011677; ENSG00000109158; ENSG00000186297; ENSG00000145863; ENSG00000163288; ENSG00000145864; ENSG00000166206; ENSG00000187730; ENSG00000102287; ENSG00000163285; ENSG00000113327; ENSG00000182256; ENSG00000094755; ENSG00000268089; ENSG00000196639; ENSG00000113749; ENSG00000134489; ENSG00000178394; ENSG00000135312; ENSG00000179546; ENSG00000179097; ENSG00000135914; ENSG00000166736; ENSG00000157219; ENSG00000158748; ENSG00000148680	72
alz	Conditioned	OLAPARIB	magma	SET	16	0.444168	0.12311	0.0037208	0.32847	0.984093	0.32847	0.984093	0.300456	0.946657	48935	OLAPARIB	ENSG00000183765; ENSG00000041880; ENSG00000143799; ENSG00000167258; ENSG00000129484; ENSG00000291803; ENSG00000083093; ENSG00000115524; ENSG00000149311; ENSG00000182054; ENSG00000139618; ENSG00000168769; ENSG00000187741; ENSG00000113318; ENSG00000163930; ENSG00000117713; ENSG00000221914; ENSG00000147050	18
alz	Conditioned	OLARATUMAB	magma	SET	2	-0.662328	-0.56741	-0.0060657	0.74612	0.984093	0.74612	0.984093	0.767665	0.999944	48935	OLARATUMAB	ENSG00000197635; ENSG00000134853	2
alz	Conditioned	OLEAMIDE	magma	SET	3	-0.930125	-0.63641	-0.0083321	0.82384	0.986312	0.82384	0.986312	0.849082	0.999944	48935	OLEAMIDE	ENSG00000196136; ENSG00000148680; ENSG00000188257	3
alz	Conditioned	OLEANOLICACID	magma	SET	6	0.415525	0.16653	0.0030832	0.33888	0.984093	0.33888	0.984093	0.311722	0.949293	48935	OLEANOLIC_ACID	ENSG00000072778; ENSG00000128645; ENSG00000198074; ENSG00000082701; ENSG00000196396; ENSG00000179921	6
alz	Conditioned	OLECLUMAB	magma	SET	2	0.946038	0.71195	0.0076108	0.17207	0.984093	0.17207	0.984093	0.142612	0.85786	48935	OLECLUMAB	ENSG00000135318; ENSG00000183625	2
alz	Conditioned	OLEICACID	magma	SET	3	0.0973488	0.050047	0.00065523	0.46123	0.984093	0.46123	0.984093	0.447251	0.983532	48935	OLEIC_ACID	ENSG00000173208; ENSG00000124207; ENSG00000198099	3
alz	Conditioned	OLEOYLESTRONE	magma	SET	2	1.9592	1.5348	0.016407	0.025056	0.671591	0.025056	0.671591	0.0211573	0.570016	48935	OLEOYLESTRONE	ENSG00000164082; ENSG00000198822	2
alz	Conditioned	OLEOYLETHANOLAMIDE	magma	SET	3	-1.33159	-0.81427	-0.010661	0.90849	0.98823	0.90849	0.98823	0.93021	0.999944	48935	OLEOYLETHANOLAMIDE	ENSG00000118432; ENSG00000147262; ENSG00000135898; ENSG00000186951	4
alz	Conditioned	OLESOXIME	magma	SET	4	-0.299014	-0.13714	-0.0020732	0.61754	0.984093	0.61754	0.984093	0.624852	0.999944	48935	OLESOXIME	ENSG00000100300; ENSG00000213585; ENSG00000078668; ENSG00000165637	4
alz	Conditioned	OLEUROPEIN	magma	SET	2	-0.337365	-0.17713	-0.0018935	0.63207	0.984093	0.63207	0.984093	0.641318	0.999944	48935	OLEUROPEIN	ENSG00000176171; ENSG00000164850	2
alz	Conditioned	OLINCIGUAT	magma	SET	3	0.617199	0.46672	0.0061104	0.26856	0.984093	0.26856	0.984093	0.237426	0.919291	48935	OLINCIGUAT	ENSG00000123201; ENSG00000061918; ENSG00000164116; ENSG00000152402	4
alz	Conditioned	OLMESARTANMEDOXOMIL	magma	SET	4	-0.668753	-0.28321	-0.0042814	0.74817	0.984093	0.74817	0.984093	0.769856	0.999944	48935	OLMESARTAN_MEDOXOMIL	ENSG00000144891; ENSG00000117054; ENSG00000134538; ENSG00000163631	4
alz	Conditioned	OLODATEROL	magma	SET	2	-1.49519	-1.2781	-0.013664	0.93256	0.989781	0.93256	0.989781	0.95102	0.999944	48935	OLODATEROL	ENSG00000159842; ENSG00000278741; ENSG00000276016; ENSG00000169252	4
alz	Conditioned	OLOMOUCINE	magma	SET	4	0.812154	0.50222	0.0075922	0.20836	0.984093	0.20836	0.984093	0.17702	0.882952	48935	OLOMOUCINE	ENSG00000123374; ENSG00000164885; ENSG00000170312; ENSG00000100030	4
alz	Conditioned	OLOPATADINE	magma	SET	6	0.325554	0.10113	0.0018723	0.37238	0.984093	0.37238	0.984093	0.348161	0.963156	48935	OLOPATADINE	ENSG00000196639; ENSG00000160678; ENSG00000163221; ENSG00000189171; ENSG00000271853; ENSG00000196754; ENSG00000160307	7
alz	Conditioned	OLORINAB	magma	SET	2	0.357234	0.18175	0.0019429	0.36046	0.984093	0.36046	0.984093	0.335144	0.959205	48935	OLORINAB	ENSG00000134940; ENSG00000188822	2
alz	Conditioned	OLSALAZINE	magma	SET	8	-0.160116	-0.054867	-0.0011729	0.5636	0.984093	0.5636	0.984093	0.56363	0.996652	48935	OLSALAZINE	ENSG00000118058; ENSG00000133895; ENSG00000132170; ENSG00000073756; ENSG00000095303; ENSG00000012779; ENSG00000111537; ENSG00000137364; ENSG00000275565	9
alz	Conditioned	OLTIPRAZ	magma	SET	4	-0.879132	-0.40957	-0.0061915	0.81033	0.986117	0.81033	0.986117	0.835235	0.999944	48935	OLTIPRAZ	ENSG00000179218; ENSG00000179295; ENSG00000196396; ENSG00000214274	4
alz	Conditioned	OLVANIL	magma	SET	2	-0.754655	-0.62856	-0.0067194	0.77477	0.985333	0.77477	0.985333	0.79821	0.999944	48935	OLVANIL	ENSG00000248144; ENSG00000231635; ENSG00000118432; ENSG00000147262; ENSG00000196689	5
alz	Conditioned	OMACETAXINE	magma	SET	2	0.652226	0.55841	0.0059695	0.25713	0.984093	0.25713	0.984093	0.225722	0.915505	48935	OMACETAXINE	ENSG00000186716; ENSG00000097007	2
alz	Conditioned	OMADACYCLINE	magma	SET	2	-0.241103	-0.14681	-0.0015695	0.59526	0.984093	0.59526	0.984093	0.599629	0.999144	48935	OMADACYCLINE	ENSG00000168028; ENSG00000171421	2
alz	Conditioned	OMALIZUMAB	magma	SET	3	0.174356	0.076654	0.0010036	0.43079	0.984093	0.43079	0.984093	0.413065	0.978881	48935	OMALIZUMAB	ENSG00000211891; ENSG00000179639; ENSG00000291905; ENSG00000149534; ENSG00000145888	5
alz	Conditioned	OMAPATRILAT	magma	SET	3	4.11147	2.1901	0.028673	1.9757e-05	0.0134279	1.9757e-05	0.0134279	0.000484789	0.228107	48935	OMAPATRILAT	ENSG00000181856; ENSG00000288174; ENSG00000159640; ENSG00000196549	4
alz	Conditioned	OMARIGLIPTIN	magma	SET	2	-0.895707	-0.7678	-0.0082079	0.81479	0.986117	0.81479	0.986117	0.839809	0.999944	48935	OMARIGLIPTIN	ENSG00000196730; ENSG00000197635	2
alz	Conditioned	OMBRABULIN	magma	SET	13	-0.693445	-0.19931	-0.0054304	0.75598	0.984093	0.75598	0.984093	0.77826	0.999944	48935	OMBRABULIN	ENSG00000176014; ENSG00000261456; ENSG00000137267; ENSG00000137285; ENSG00000258947; ENSG00000198033; ENSG00000104833; ENSG00000123416; ENSG00000167553; ENSG00000167552; ENSG00000196230; ENSG00000127824; ENSG00000101162; ENSG00000152086; ENSG00000188229; ENSG00000235067; ENSG00000232575; ENSG00000227739; ENSG00000224156; ENSG00000229684; ENSG00000183311; ENSG00000232421; ENSG00000292120	23
alz	Conditioned	OMECAMTIVMECARBIL	magma	SET	8	-1.95327	-0.73183	-0.015644	0.9746	0.994547	0.9746	0.994547	0.983728	0.999944	48935	OMECAMTIV_MECARBIL	ENSG00000198336; ENSG00000160808; ENSG00000106631; ENSG00000111245; ENSG00000092054; ENSG00000197616; ENSG00000078814; ENSG00000134571	8
alz	Conditioned	OMEPRAZOLE	magma	SET	10	-0.23108	-0.079852	-0.0019083	0.59137	0.984093	0.59137	0.984093	0.595201	0.999144	48935	OMEPRAZOLE	ENSG00000049860; ENSG00000140287; ENSG00000146469; ENSG00000006128; ENSG00000169679; ENSG00000197901; ENSG00000149452; ENSG00000186009; ENSG00000105675; ENSG00000114859	10
alz	Conditioned	OMIDENEPAG	magma	SET	2	0.5964	0.44702	0.0047787	0.27546	0.984093	0.27546	0.984093	0.244534	0.923252	48935	OMIDENEPAG	ENSG00000125384; ENSG00000130208	2
alz	Conditioned	OMIGAPIL	magma	SET	2	1.38463	0.99897	0.010679	0.083093	0.918826	0.083093	0.918826	0.0649766	0.736107	48935	OMIGAPIL	ENSG00000196470; ENSG00000111640	2
alz	Conditioned	OMIPALISIB	magma	SET	11	-0.199533	-0.061057	-0.0015303	0.57908	0.984093	0.57908	0.984093	0.581262	0.999053	48935	OMIPALISIB	ENSG00000145675; ENSG00000141506; ENSG00000117461; ENSG00000276231; ENSG00000105379; ENSG00000196455; ENSG00000105647; ENSG00000121879; ENSG00000051382; ENSG00000105851; ENSG00000171608; ENSG00000198793	12
alz	Conditioned	ON123300	magma	SET	4	-0.253463	-0.11051	-0.0016706	0.60005	0.984093	0.60005	0.984093	0.605053	0.999841	48935	ON123300	ENSG00000135446; ENSG00000074590; ENSG00000113721; ENSG00000187840	4
alz	Conditioned	ONAPRISTONE	magma	SET	2	0.571785	0.48994	0.0052375	0.28374	0.984093	0.28374	0.984093	0.253169	0.925583	48935	ONAPRISTONE	ENSG00000082175; ENSG00000151623	2
alz	Conditioned	ONARTUZUMAB	magma	SET	2	-0.390406	-0.30372	-0.0032468	0.65188	0.984093	0.65188	0.984093	0.663627	0.999944	48935	ONARTUZUMAB	ENSG00000105976; ENSG00000069696; ENSG00000276825	3
alz	Conditioned	ONDANSETRON	magma	SET	11	0.588921	0.28108	0.007045	0.27796	0.984093	0.27796	0.984093	0.247148	0.924767	48935	ONDANSETRON	ENSG00000166736; ENSG00000149305; ENSG00000167165; ENSG00000244474; ENSG00000241635; ENSG00000242515; ENSG00000241119; ENSG00000244122; ENSG00000288705; ENSG00000242366; ENSG00000288702; ENSG00000108849; ENSG00000104687	13
alz	Conditioned	ONO4817	magma	SET	2	-1.29261	-0.89133	-0.0095284	0.90192	0.98823	0.90192	0.98823	0.924308	0.999944	48935	ONO-4817	ENSG00000167969; ENSG00000118113	2
alz	Conditioned	ONO7475	magma	SET	3	1.8081	1.1817	0.015471	0.03531	0.744352	0.03531	0.744352	0.0285843	0.610604	48935	ONO-7475	ENSG00000122025; ENSG00000167601; ENSG00000153208	3
alz	Conditioned	ONOAE3208	magma	SET	2	0.397661	0.27437	0.0029331	0.34544	0.984093	0.34544	0.984093	0.31882	0.952876	48935	ONO-AE3-208	ENSG00000103375; ENSG00000171522	2
alz	Conditioned	ONTERNABEZ	magma	SET	2	-0.764237	-0.42837	-0.0045794	0.77763	0.985468	0.77763	0.985468	0.80122	0.999944	48935	ONTERNABEZ	ENSG00000101958; ENSG00000145888; ENSG00000188822	3
alz	Conditioned	ONVANSERTIB	magma	SET	5	1.27306	0.54105	0.0091443	0.10151	0.957293	0.10151	0.957293	0.0800913	0.769691	48935	ONVANSERTIB	ENSG00000166851; ENSG00000121769; ENSG00000145384; ENSG00000147647; ENSG00000163586	5
alz	Conditioned	ONZIGOLIDE	magma	SET	3	0.15972	0.097073	0.0012709	0.43655	0.984093	0.43655	0.984093	0.419491	0.980228	48935	ONZIGOLIDE	ENSG00000180616; ENSG00000162009; ENSG00000149295	3
alz	Conditioned	OPAGANIB	magma	SET	3	0.10764	0.068573	0.00089778	0.45714	0.984093	0.45714	0.984093	0.442625	0.982225	48935	OPAGANIB	ENSG00000179639; ENSG00000291905; ENSG00000176170; ENSG00000063176	4
alz	Conditioned	OPC14523	magma	SET	3	-0.930769	-0.44192	-0.0057858	0.82401	0.986312	0.82401	0.986312	0.849253	0.999944	48935	OPC-14523	ENSG00000101856; ENSG00000178394; ENSG00000108576; ENSG00000147955	4
alz	Conditioned	OPC21268	magma	SET	4	-0.187687	-0.11097	-0.0016776	0.57444	0.984093	0.57444	0.984093	0.575996	0.998514	48935	OPC-21268	ENSG00000091262; ENSG00000275331; ENSG00000103569; ENSG00000078061; ENSG00000166148; ENSG00000126895; ENSG00000180914	7
alz	Conditioned	OPC51803	magma	SET	2	-0.138678	-0.11312	-0.0012093	0.55515	0.984093	0.55515	0.984093	0.553939	0.994753	48935	OPC-51803	ENSG00000091262; ENSG00000275331; ENSG00000103569; ENSG00000126895	4
alz	Conditioned	OPHIOBOLINO	magma	SET	5	-0.980759	-0.47506	-0.0080291	0.83664	0.98656	0.83664	0.98656	0.861897	0.999944	48935	OPHIOBOLIN_O	ENSG00000102882; ENSG00000188130; ENSG00000185386; ENSG00000156711; ENSG00000112062	5
alz	Conditioned	OPIATE	magma	SET	6	0.250621	0.11295	0.0020912	0.40105	0.984093	0.40105	0.984093	0.379839	0.970046	48935	OPIATE	ENSG00000007171; ENSG00000180176; ENSG00000164082; ENSG00000121807; ENSG00000176697; ENSG00000137869	6
alz	Conditioned	OPICINUMAB	magma	SET	2	-1.04013	-0.8434	-0.0090161	0.85085	0.98656	0.85085	0.98656	0.875966	0.999944	48935	OPICINUMAB	ENSG00000169783; ENSG00000116157	2
alz	Conditioned	OPNURASIB	magma	SET	2	-0.571273	-0.29809	-0.0031866	0.71609	0.984093	0.71609	0.984093	0.734992	0.999944	48935	OPNURASIB	ENSG00000046653; ENSG00000213281; ENSG00000174775; ENSG00000276536	4
alz	Conditioned	OPORTUZUMABMONATOX	magma	SET	2	-1.23604	-0.82948	-0.0088673	0.89177	0.987552	0.89177	0.987552	0.915037	0.999944	48935	OPORTUZUMAB_MONATOX	ENSG00000167658; ENSG00000119888	2
alz	Conditioned	OPROZOMIB	magma	SET	37	-0.178873	-0.029015	-0.0013328	0.57098	0.984093	0.57098	0.984093	0.572075	0.998095	48935	OPROZOMIB	ENSG00000121335; ENSG00000282673; ENSG00000275517; ENSG00000251655; ENSG00000100804; ENSG00000126067; ENSG00000173692; ENSG00000008018; ENSG00000281184; ENSG00000175166; ENSG00000277791; ENSG00000275903; ENSG00000127922; ENSG00000163636; ENSG00000197170; ENSG00000129084; ENSG00000106588; ENSG00000205220; ENSG00000136930; ENSG00000143106; ENSG00000108671; ENSG00000165916; ENSG00000159352; ENSG00000100902; ENSG00000100764; ENSG00000159377; ENSG00000103035; ENSG00000130706; ENSG00000100567; ENSG00000240065; ENSG00000239836; ENSG00000243067; ENSG00000240118; ENSG00000242711; ENSG00000240508; ENSG00000243958; ENSG00000243594; ENSG00000185627; ENSG00000041357; ENSG00000154611; ENSG00000100519; ENSG00000108344; ENSG00000087191; ENSG00000161057; ENSG00000222028; ENSG00000099341; ENSG00000101182; ENSG00000142507; ENSG00000013275; ENSG00000281221; ENSG00000204264; ENSG00000115233; ENSG00000235715; ENSG00000236443; ENSG00000230669; ENSG00000230034; ENSG00000226201; ENSG00000206298; ENSG00000231631	59
alz	Conditioned	OR486	magma	SET	2	1.61109	1.1576	0.012375	0.053588	0.831554	0.053588	0.831554	0.0420865	0.663256	48935	OR-486	ENSG00000093010; ENSG00000100299	2
alz	Conditioned	ORALAZACITIDINE	magma	SET	2	-1.68658	-1.3512	-0.014444	0.95414	0.991606	0.95414	0.991606	0.968513	0.999944	48935	ORAL_AZACITIDINE	ENSG00000130816; ENSG00000143799	2
alz	Conditioned	ORALCONTRACEPTIVE	magma	SET	9	-1.31199	-0.3873	-0.008781	0.90523	0.98823	0.90523	0.98823	0.9273	0.999944	48935	ORAL_CONTRACEPTIVE	ENSG00000174697; ENSG00000106366; ENSG00000104368; ENSG00000104687; ENSG00000146678; ENSG00000047457; ENSG00000181019; ENSG00000172179; ENSG00000134200	9
alz	Conditioned	ORANTINIB	magma	SET	10	0.755801	0.23581	0.0056355	0.22489	0.984093	0.22489	0.984093	0.193235	0.898226	48935	ORANTINIB	ENSG00000113721; ENSG00000077782; ENSG00000160867; ENSG00000128052; ENSG00000068078; ENSG00000066468; ENSG00000134853; ENSG00000087586; ENSG00000178999; ENSG00000146648	10
alz	Conditioned	ORCIPRENALINE	magma	SET	2	-1.49519	-1.2781	-0.013664	0.93256	0.989781	0.93256	0.989781	0.95102	0.999944	48935	ORCIPRENALINE	ENSG00000169252; ENSG00000159842; ENSG00000278741; ENSG00000276016	4
alz	Conditioned	OREXINA	magma	SET	2	-0.36247	-0.28343	-0.00303	0.6415	0.984093	0.6415	0.984093	0.651895	0.999944	48935	OREXIN-A	ENSG00000034053; ENSG00000276495; ENSG00000166313	3
alz	Conditioned	OREXINB	magma	SET	2	-0.36247	-0.28343	-0.00303	0.6415	0.984093	0.6415	0.984093	0.651895	0.999944	48935	OREXIN-B	ENSG00000166313; ENSG00000034053; ENSG00000276495	3
alz	Conditioned	ORG12962	magma	SET	2	-0.756733	-0.74912	-0.0080082	0.77539	0.985333	0.77539	0.985333	0.798854	0.999944	48935	ORG_12962	ENSG00000102468; ENSG00000135914; ENSG00000147246	3
alz	Conditioned	ORG25543	magma	SET	2	-1.65458	-1.4165	-0.015143	0.95098	0.991229	0.95098	0.991229	0.966014	0.999944	48935	ORG_25543	ENSG00000109738; ENSG00000165970	2
alz	Conditioned	ORG27569	magma	SET	2	0.178976	0.095364	0.0010195	0.42898	0.984093	0.42898	0.984093	0.41103	0.978881	48935	ORG27569	ENSG00000134940; ENSG00000118432	2
alz	Conditioned	ORLISTAT	magma	SET	13	0.690887	0.1915	0.0052177	0.24482	0.984093	0.24482	0.984093	0.213171	0.907958	48935	ORLISTAT	ENSG00000164535; ENSG00000175535; ENSG00000134780; ENSG00000163686; ENSG00000182333; ENSG00000119969; ENSG00000169710; ENSG00000213145; ENSG00000106366; ENSG00000143641; ENSG00000182809; ENSG00000175445; ENSG00000118432	13
alz	Conditioned	ORN0829HYDRATE	magma	SET	2	-1.09841	-1.016	-0.010861	0.86398	0.986936	0.86398	0.986936	0.888765	0.999944	48935	ORN-0829_HYDRATE	ENSG00000137252; ENSG00000121764	2
alz	Conditioned	ORNITHINE	magma	SET	2	-0.949535	-0.72835	-0.0077862	0.82882	0.986312	0.82882	0.986312	0.854133	0.999944	48935	ORNITHINE	ENSG00000173612; ENSG00000014257	2
alz	Conditioned	ORP101	magma	SET	2	-1.45927	-1.1714	-0.012523	0.92775	0.989289	0.92775	0.989289	0.946934	0.999944	48935	ORP-101	ENSG00000112038; ENSG00000082556	2
alz	Conditioned	ORPHANINFQ	magma	SET	2	0.0463984	0.021894	0.00023405	0.4815	0.984093	0.4815	0.984093	0.470186	0.986121	48935	ORPHANIN-FQ	ENSG00000125510; ENSG00000277044; ENSG00000112038	3
alz	Conditioned	ORPHENADRINE	magma	SET	20	0.784504	0.20179	0.006818	0.21638	0.984093	0.21638	0.984093	0.18487	0.892207	48935	ORPHENADRINE	ENSG00000176884; ENSG00000116032; ENSG00000105464; ENSG00000198785; ENSG00000196639; ENSG00000103546; ENSG00000185313; ENSG00000153253; ENSG00000161509; ENSG00000136531; ENSG00000007314; ENSG00000183454; ENSG00000183873; ENSG00000144285; ENSG00000273079; ENSG00000196876; ENSG00000168356; ENSG00000136546; ENSG00000169432; ENSG00000055118	20
alz	Conditioned	ORTATAXEL	magma	SET	2	-0.198957	-0.14491	-0.0015491	0.57885	0.984093	0.57885	0.984093	0.581002	0.99905	48935	ORTATAXEL	ENSG00000232810; ENSG00000204490; ENSG00000228321; ENSG00000228849; ENSG00000228978; ENSG00000223952; ENSG00000230108; ENSG00000206439; ENSG00000101162; ENSG00000171791	10
alz	Conditioned	ORY1001	magma	SET	2	-0.840757	-0.85959	-0.0091892	0.79976	0.985735	0.79976	0.985735	0.824349	0.999944	48935	ORY-1001	ENSG00000164949; ENSG00000004487	2
alz	Conditioned	OSANETANT	magma	SET	3	-0.246066	-0.15701	-0.0020556	0.59718	0.984093	0.59718	0.984093	0.601803	0.999533	48935	OSANETANT	ENSG00000165272; ENSG00000161798; ENSG00000171885	3
alz	Conditioned	OSELTAMIVIR	magma	SET	3	1.29323	0.7602	0.0099528	0.097975	0.950517	0.097975	0.950517	0.0771677	0.764917	48935	OSELTAMIVIR	ENSG00000162139; ENSG00000047597; ENSG00000198848; ENSG00000262243; ENSG00000204386; ENSG00000227315; ENSG00000234343; ENSG00000223957; ENSG00000228691; ENSG00000184494; ENSG00000227129; ENSG00000234846; ENSG00000115488	13
alz	Conditioned	OSI027	magma	SET	7	-0.0914818	-0.031456	-0.00062902	0.53644	0.984093	0.53644	0.984093	0.53262	0.993407	48935	OSI-027	ENSG00000119487; ENSG00000198793; ENSG00000141564; ENSG00000167965; ENSG00000164327; ENSG00000204673; ENSG00000155792	7
alz	Conditioned	OSI632	magma	SET	3	-0.283638	-0.23007	-0.0030121	0.61165	0.984093	0.61165	0.984093	0.618194	0.999944	48935	OSI-632	ENSG00000128052; ENSG00000125508; ENSG00000101213	3
alz	Conditioned	OSI930	magma	SET	7	0.524144	0.23978	0.0047947	0.30009	0.984093	0.30009	0.984093	0.270291	0.935646	48935	OSI-930	ENSG00000143196; ENSG00000103876; ENSG00000188641; ENSG00000128052; ENSG00000157404; ENSG00000037280; ENSG00000102755	7
alz	Conditioned	OSILODROSTAT	magma	SET	4	-1.31765	-0.94516	-0.014288	0.90618	0.98823	0.90618	0.98823	0.928134	0.999944	48935	OSILODROSTAT	ENSG00000179142; ENSG00000163751; ENSG00000153002; ENSG00000160882	4
alz	Conditioned	OSIMERTINIB	magma	SET	3	0.23071	0.14666	0.0019202	0.40877	0.984093	0.40877	0.984093	0.388422	0.973084	48935	OSIMERTINIB	ENSG00000146648; ENSG00000079999; ENSG00000168610	3
alz	Conditioned	OSPEMIFENE	magma	SET	3	-0.810017	-0.51492	-0.0067415	0.79103	0.985663	0.79103	0.985663	0.815325	0.999944	48935	OSPEMIFENE	ENSG00000197408; ENSG00000140009; ENSG00000091831	3
alz	Conditioned	OSTABOLINC	magma	SET	3	1.39503	0.80305	0.010514	0.081512	0.917807	0.081512	0.917807	0.0637192	0.73318	48935	OSTABOLIN-C	ENSG00000160801; ENSG00000144407; ENSG00000152266	3
alz	Conditioned	OSTHOLE	magma	SET	2	0.280027	0.19393	0.0020731	0.38973	0.984093	0.38973	0.984093	0.367282	0.968817	48935	OSTHOLE	ENSG00000082898; ENSG00000165629	2
alz	Conditioned	OSUGACESTAT	magma	SET	4	1.95078	0.98854	0.014944	0.025549	0.676537	0.025549	0.676537	0.0215165	0.570545	48935	OSUGACESTAT	ENSG00000134982; ENSG00000168036; ENSG00000138613; ENSG00000117362	4
alz	Conditioned	OT730	magma	SET	2	-1.97892	-1.6976	-0.018148	0.97608	0.994804	0.97608	0.994804	0.984756	0.999944	48935	OT-730	ENSG00000169252; ENSG00000043591	2
alz	Conditioned	OTAMIXABAN	magma	SET	2	-0.68852	-0.51723	-0.0055292	0.75443	0.984093	0.75443	0.984093	0.776607	0.999944	48935	OTAMIXABAN	ENSG00000187474; ENSG00000126218	2
alz	Conditioned	OTELIXIZUMAB	magma	SET	3	-1.38708	-0.9102	-0.011917	0.91728	0.988627	0.91728	0.988627	0.937932	0.999944	48935	OTELIXIZUMAB	ENSG00000167286; ENSG00000198851; ENSG00000101958; ENSG00000160654	4
alz	Conditioned	OTENABANT	magma	SET	2	0.178976	0.095364	0.0010195	0.42898	0.984093	0.42898	0.984093	0.41103	0.978881	48935	OTENABANT	ENSG00000118432; ENSG00000134940	2
alz	Conditioned	OTENZEPAD	magma	SET	5	0.175382	0.081046	0.0013698	0.43039	0.984093	0.43039	0.984093	0.412627	0.978881	48935	OTENZEPAD	ENSG00000168539; ENSG00000181072; ENSG00000133019; ENSG00000180720; ENSG00000184984	5
alz	Conditioned	OTLERTUZUMAB	magma	SET	2	0.876493	0.57973	0.0061974	0.19039	0.984093	0.19039	0.984093	0.159771	0.871204	48935	OTLERTUZUMAB	ENSG00000104894; ENSG00000187475	2
alz	Conditioned	OTRANTAGONIST1	magma	SET	2	-0.126472	-0.10849	-0.0011598	0.55032	0.984093	0.55032	0.984093	0.548436	0.993407	48935	OT-R-ANTAGONIST-1	ENSG00000166148; ENSG00000180914	2
alz	Conditioned	OTX015	magma	SET	6	0.21722	0.094671	0.0017527	0.41402	0.984093	0.41402	0.984093	0.394298	0.973945	48935	OTX015	ENSG00000204256; ENSG00000234704; ENSG00000234507; ENSG00000230678; ENSG00000236227; ENSG00000235307; ENSG00000215077; ENSG00000169925; ENSG00000141867; ENSG00000109670; ENSG00000187957; ENSG00000134323; ENSG00000137948	13
alz	Conditioned	OUABAIN	magma	SET	4	-2.09364	-1.1998	-0.018137	0.98184	0.9955	0.98184	0.9955	0.988698	0.999944	48935	OUABAIN	ENSG00000163399; ENSG00000102554; ENSG00000113580; ENSG00000168610	4
alz	Conditioned	OXA06	magma	SET	2	1.04243	0.89105	0.0095254	0.14862	0.984093	0.14862	0.984093	0.120969	0.832685	48935	OXA-06	ENSG00000067900; ENSG00000134318	2
alz	Conditioned	OXALIPLATIN	magma	SET	17	-0.262264	-0.057921	-0.0018044	0.60344	0.984093	0.60344	0.984093	0.608863	0.999944	48935	OXALIPLATIN	ENSG00000148516; ENSG00000123191; ENSG00000176692; ENSG00000107984; ENSG00000169245; ENSG00000165240; ENSG00000126215; ENSG00000120063; ENSG00000007908; ENSG00000183117; ENSG00000114770; ENSG00000073792; ENSG00000116117; ENSG00000084734; ENSG00000071073; ENSG00000116062; ENSG00000205362; ENSG00000104892	18
alz	Conditioned	OXAPROZIN	magma	SET	5	-1.32837	-0.51343	-0.0086775	0.90796	0.98823	0.90796	0.98823	0.929726	0.999944	48935	OXAPROZIN	ENSG00000157184; ENSG00000205560; ENSG00000290871; ENSG00000073756; ENSG00000176340; ENSG00000095303	6
alz	Conditioned	OXATOMIDE	magma	SET	2	0.532825	0.34615	0.0037004	0.29708	0.984093	0.29708	0.984093	0.26712	0.933345	48935	OXATOMIDE	ENSG00000196557; ENSG00000196639	2
alz	Conditioned	OXAZEPAM	magma	SET	17	-1.24129	-0.37225	-0.011597	0.89274	0.987628	0.89274	0.987628	0.915919	0.999944	48935	OXAZEPAM	ENSG00000146276; ENSG00000111886; ENSG00000171234; ENSG00000196620; ENSG00000277132; ENSG00000166206; ENSG00000186297; ENSG00000102287; ENSG00000113327; ENSG00000182256; ENSG00000109158; ENSG00000187730; ENSG00000151834; ENSG00000163285; ENSG00000011677; ENSG00000268089; ENSG00000163288; ENSG00000094755; ENSG00000145864; ENSG00000145863; ENSG00000022355	21
alz	Conditioned	OXAZINE89	magma	SET	2	0.0399983	0.027744	0.00029658	0.48405	0.984093	0.48405	0.984093	0.473067	0.986214	48935	OXAZINE_89	ENSG00000186318; ENSG00000131781	2
alz	Conditioned	OXCARBAZEPINE	magma	SET	14	0.376656	0.12366	0.0034964	0.35322	0.984093	0.35322	0.984093	0.327232	0.956414	48935	OXCARBAZEPINE	ENSG00000242366; ENSG00000242515; ENSG00000244122; ENSG00000241119; ENSG00000153253; ENSG00000144285; ENSG00000168356; ENSG00000183873; ENSG00000196876; ENSG00000169432; ENSG00000136531; ENSG00000136546; ENSG00000007314; ENSG00000185313	14
alz	Conditioned	OXFENICINE	magma	SET	2	-0.783527	-0.52892	-0.0056542	0.78333	0.985468	0.78333	0.985468	0.807235	0.999944	48935	OXFENICINE	ENSG00000110090; ENSG00000205560	2
alz	Conditioned	OXIDOPAMINE	magma	SET	9	0.865837	0.25821	0.0058544	0.19329	0.984093	0.19329	0.984093	0.162537	0.874325	48935	OXIDOPAMINE	ENSG00000117480; ENSG00000169896; ENSG00000050748; ENSG00000102003; ENSG00000057252; ENSG00000158104; ENSG00000147437; ENSG00000175445; ENSG00000152578; ENSG00000177301	10
alz	Conditioned	OXITRIPTAN	magma	SET	3	0.810523	0.47324	0.0061958	0.20883	0.984093	0.20883	0.984093	0.177466	0.883945	48935	OXITRIPTAN	ENSG00000186335; ENSG00000049167; ENSG00000123643	3
alz	Conditioned	OXOGLAUCINE	magma	SET	2	-1.20084	-0.72652	-0.0077666	0.88508	0.986936	0.88508	0.986936	0.908818	0.999944	48935	OXOGLAUCINE	ENSG00000127412; ENSG00000274348; ENSG00000005339	3
alz	Conditioned	OXOTREMORINE	magma	SET	4	-0.153899	-0.082185	-0.0012424	0.56115	0.984093	0.56115	0.984093	0.560828	0.995903	48935	OXOTREMORINE	ENSG00000168539; ENSG00000181072; ENSG00000133019; ENSG00000180720	4
alz	Conditioned	OXOTREMORINEM	magma	SET	7	-0.0445517	-0.016665	-0.00033325	0.51777	0.984093	0.51777	0.984093	0.51136	0.990622	48935	OXOTREMORINE-M	ENSG00000129673; ENSG00000090861; ENSG00000127837; ENSG00000168539; ENSG00000181072; ENSG00000133019; ENSG00000180720	7
alz	Conditioned	OXPRENOLOL	magma	SET	2	-1.97892	-1.6976	-0.018148	0.97608	0.994804	0.97608	0.994804	0.984756	0.999944	48935	OXPRENOLOL	ENSG00000043591; ENSG00000169252	2
alz	Conditioned	OXYBATE	magma	SET	2	0.410473	0.34552	0.0036936	0.34073	0.984093	0.34073	0.984093	0.313727	0.949981	48935	OXYBATE	ENSG00000204681; ENSG00000136928; ENSG00000112294; ENSG00000237051; ENSG00000232632; ENSG00000237112; ENSG00000232569; ENSG00000206466; ENSG00000206511	9
alz	Conditioned	OXYBUTYNIN	magma	SET	3	0.866712	0.55935	0.0073232	0.19306	0.984093	0.19306	0.984093	0.162306	0.874325	48935	OXYBUTYNIN	ENSG00000181072; ENSG00000133019; ENSG00000168539	3
alz	Conditioned	OXYCODEGOL	magma	SET	3	-0.106519	-0.0607	-0.0007947	0.54241	0.984093	0.54241	0.984093	0.539444	0.993407	48935	OXYCODEGOL	ENSG00000112038; ENSG00000175336; ENSG00000122375	3
alz	Conditioned	OXYCODONE	magma	SET	7	-0.908473	-0.36745	-0.0073478	0.81818	0.986312	0.81818	0.986312	0.84329	0.999944	48935	OXYCODONE	ENSG00000100167; ENSG00000116329; ENSG00000172264; ENSG00000143257; ENSG00000183066; ENSG00000129667; ENSG00000112038	7
alz	Conditioned	OXYMETAZOLINE	magma	SET	7	-0.223504	-0.088836	-0.0017764	0.58843	0.984093	0.58843	0.984093	0.591853	0.999144	48935	OXYMETAZOLINE	ENSG00000274286; ENSG00000184160; ENSG00000170214; ENSG00000171873; ENSG00000120907; ENSG00000150594; ENSG00000135312; ENSG00000179546; ENSG00000147246	9
alz	Conditioned	OXYMETHOLONE	magma	SET	2	-0.808147	-0.5337	-0.0057054	0.79049	0.985663	0.79049	0.985663	0.814763	0.999944	48935	OXYMETHOLONE	ENSG00000130427; ENSG00000122194; ENSG00000169083	3
alz	Conditioned	OXYMORPHONE	magma	SET	4	-2.31694	-1.1885	-0.017967	0.98974	0.996973	0.98974	0.996973	0.993778	0.999944	48935	OXYMORPHONE	ENSG00000112038; ENSG00000116329; ENSG00000143257; ENSG00000082556	4
alz	Conditioned	OXYPHENBUTAZONE	magma	SET	2	-1.03726	-0.82293	-0.0087973	0.85019	0.98656	0.85019	0.98656	0.875317	0.999944	48935	OXYPHENBUTAZONE	ENSG00000073756; ENSG00000095303	2
alz	Conditioned	OXYPHENCYCLIMINE	magma	SET	4	1.06297	0.56194	0.008495	0.1439	0.984093	0.1439	0.984093	0.116754	0.825925	48935	OXYPHENCYCLIMINE	ENSG00000168539; ENSG00000181072; ENSG00000133019; ENSG00000184984	4
alz	Conditioned	OXYPHENONIUM	magma	SET	3	0.580604	0.27127	0.0035516	0.28075	0.984093	0.28075	0.984093	0.250074	0.924855	48935	OXYPHENONIUM	ENSG00000168539; ENSG00000090861; ENSG00000133019	3
alz	Conditioned	OXYTETRACYCLINE	magma	SET	3	0.183705	0.083011	0.0010868	0.42712	0.984093	0.42712	0.984093	0.408923	0.97746	48935	OXYTETRACYCLINE	ENSG00000168028; ENSG00000171421; ENSG00000142168	3
alz	Conditioned	OXYTOCIN	magma	SET	3	-0.673091	-0.47115	-0.0061685	0.74955	0.984093	0.74955	0.984093	0.771356	0.999944	48935	OXYTOCIN	ENSG00000180914; ENSG00000166148; ENSG00000198049; ENSG00000126895	4
alz	Conditioned	OZAGREL	magma	SET	2	0.510276	0.28974	0.0030973	0.30493	0.984093	0.30493	0.984093	0.275425	0.936747	48935	OZAGREL	ENSG00000166260; ENSG00000059377	2
alz	Conditioned	OZANEZUMAB	magma	SET	2	-0.147962	-0.10542	-0.0011269	0.55881	0.984093	0.55881	0.984093	0.558141	0.995433	48935	OZANEZUMAB	ENSG00000154165; ENSG00000115310	2
alz	Conditioned	OZANIMOD	magma	SET	4	0.0964655	0.059034	0.00089243	0.46158	0.984093	0.46158	0.984093	0.44765	0.983532	48935	OZANIMOD	ENSG00000237763; ENSG00000170989; ENSG00000174876; ENSG00000145020; ENSG00000187733; ENSG00000243480; ENSG00000180739	7
alz	Conditioned	P05	magma	SET	2	0.711524	0.45746	0.0048903	0.23838	0.984093	0.23838	0.984093	0.206702	0.904843	48935	P05	ENSG00000165527; ENSG00000118520	2
alz	Conditioned	P27600	magma	SET	3	0.145901	0.072758	0.00095257	0.442	0.984093	0.442	0.984093	0.425602	0.98089	48935	P276-00	ENSG00000170312; ENSG00000135446; ENSG00000136807	3
alz	Conditioned	P50515	magma	SET	5	1.03102	0.46766	0.0079039	0.15128	0.984093	0.15128	0.984093	0.123358	0.835853	48935	P505-15	ENSG00000165025; ENSG00000110395; ENSG00000006432; ENSG00000000938; ENSG00000137714	5
alz	Conditioned	P53HDM2INTERACTIONINHIBITORCGM097	magma	SET	3	0.91472	0.585	0.0076591	0.18018	0.984093	0.18018	0.984093	0.15012	0.864759	48935	P53/HDM2_INTERACTION_INHIBITOR_CGM097	ENSG00000141510; ENSG00000157764; ENSG00000171094	3
alz	Conditioned	P53HDM2INTERACTIONINHIBITORMI773	magma	SET	4	0.145247	0.067945	0.0010271	0.44226	0.984093	0.44226	0.984093	0.425883	0.98089	48935	P53-HDM2_INTERACTION_INHIBITOR_MI-773	ENSG00000213281; ENSG00000135679; ENSG00000157764; ENSG00000141510	4
alz	Conditioned	P6949	magma	SET	2	1.49076	0.63359	0.0067731	0.068022	0.881503	0.068022	0.881503	0.0530638	0.700559	48935	P6949	ENSG00000234975; ENSG00000164045; ENSG00000101224	3
alz	Conditioned	P70S6KAKTINHIBITORM2698	magma	SET	2	2.08532	1.9479	0.020824	0.018527	0.612545	0.018527	0.612545	0.0164701	0.541067	48935	P70S6K/AKT_INHIBITOR_M-2698	ENSG00000108443; ENSG00000117020; ENSG00000275199	3
alz	Conditioned	PA452	magma	SET	2	-0.649291	-0.53497	-0.0057189	0.74192	0.984093	0.74192	0.984093	0.763151	0.999944	48935	PA452	ENSG00000099822; ENSG00000186350	2
alz	Conditioned	PABINAFUSPALFA	magma	SET	3	0.730039	0.28719	0.00376	0.23269	0.984093	0.23269	0.984093	0.20102	0.902241	48935	PABINAFUSP_ALFA	ENSG00000115297; ENSG00000106327; ENSG00000072274	3
alz	Conditioned	PAC1	magma	SET	2	0.0461338	0.035589	0.00038045	0.4816	0.984093	0.4816	0.984093	0.470305	0.986121	48935	PAC1	ENSG00000164305; ENSG00000157764	2
alz	Conditioned	PACAP27	magma	SET	2	-0.379458	-0.42875	-0.0045834	0.64782	0.984093	0.64782	0.984093	0.659024	0.999944	48935	PACAP-27	ENSG00000078549; ENSG00000095139	2
alz	Conditioned	PACAP38	magma	SET	2	-0.379458	-0.42875	-0.0045834	0.64782	0.984093	0.64782	0.984093	0.659024	0.999944	48935	PACAP38	ENSG00000078549; ENSG00000095139	2
alz	Conditioned	PACLITAXEL	magma	SET	45	-0.377696	-0.063264	-0.003204	0.64717	0.984093	0.64717	0.984093	0.658284	0.999944	48935	PACLITAXEL	ENSG00000150593; ENSG00000123405; ENSG00000117632; ENSG00000184207; ENSG00000140332; ENSG00000075886; ENSG00000135930; ENSG00000171587; ENSG00000291561; ENSG00000132256; ENSG00000185737; ENSG00000157557; ENSG00000099812; ENSG00000257365; ENSG00000143226; ENSG00000221944; ENSG00000005156; ENSG00000002822; ENSG00000145242; ENSG00000139132; ENSG00000080224; ENSG00000118513; ENSG00000131069; ENSG00000164808; ENSG00000104290; ENSG00000104728; ENSG00000274726; ENSG00000145375; ENSG00000176014; ENSG00000198033; ENSG00000167553; ENSG00000137267; ENSG00000104833; ENSG00000152086; ENSG00000167552; ENSG00000261456; ENSG00000127824; ENSG00000196230; ENSG00000137285; ENSG00000258947; ENSG00000123416; ENSG00000188229; ENSG00000101162; ENSG00000171791; ENSG00000078018; ENSG00000047849; ENSG00000186868; ENSG00000276155; ENSG00000277956; ENSG00000144852; ENSG00000136869; ENSG00000292120; ENSG00000235067; ENSG00000232575; ENSG00000227739; ENSG00000224156; ENSG00000229684; ENSG00000183311; ENSG00000232421	59
alz	Conditioned	PACLITAXELDOCOSAHEXAENOICACID	magma	SET	13	-0.693445	-0.19931	-0.0054304	0.75598	0.984093	0.75598	0.984093	0.77826	0.999944	48935	PACLITAXEL_DOCOSAHEXAENOIC_ACID	ENSG00000167553; ENSG00000104833; ENSG00000198033; ENSG00000176014; ENSG00000137285; ENSG00000152086; ENSG00000167552; ENSG00000188229; ENSG00000261456; ENSG00000137267; ENSG00000258947; ENSG00000123416; ENSG00000101162; ENSG00000196230; ENSG00000127824; ENSG00000235067; ENSG00000232575; ENSG00000227739; ENSG00000224156; ENSG00000229684; ENSG00000183311; ENSG00000232421; ENSG00000292120	23
alz	Conditioned	PACLITAXELPOLIGLUMEX	magma	SET	13	-0.693445	-0.19931	-0.0054304	0.75598	0.984093	0.75598	0.984093	0.77826	0.999944	48935	PACLITAXEL_POLIGLUMEX	ENSG00000152086; ENSG00000101162; ENSG00000261456; ENSG00000198033; ENSG00000167553; ENSG00000258947; ENSG00000137285; ENSG00000167552; ENSG00000176014; ENSG00000196230; ENSG00000188229; ENSG00000137267; ENSG00000127824; ENSG00000104833; ENSG00000123416; ENSG00000235067; ENSG00000232575; ENSG00000227739; ENSG00000224156; ENSG00000229684; ENSG00000183311; ENSG00000232421; ENSG00000292120	23
alz	Conditioned	PACRITINIB	magma	SET	5	-0.111787	-0.060337	-0.0010198	0.5445	0.984093	0.5445	0.984093	0.541802	0.993407	48935	PACRITINIB	ENSG00000122025; ENSG00000105639; ENSG00000162434; ENSG00000096968; ENSG00000115170; ENSG00000184216	6
alz	Conditioned	PACTIMIBE	magma	SET	3	1.7518	1.0409	0.013628	0.039909	0.771916	0.039909	0.771916	0.0319384	0.62399	48935	PACTIMIBE	ENSG00000057252; ENSG00000167780; ENSG00000198848; ENSG00000262243	4
alz	Conditioned	PADSEVONIL	magma	SET	16	-1.93096	-0.61949	-0.018724	0.97325	0.994248	0.97325	0.994248	0.982783	0.999944	48935	PADSEVONIL	ENSG00000185518; ENSG00000122012; ENSG00000159164; ENSG00000113327; ENSG00000182256; ENSG00000186297; ENSG00000094755; ENSG00000102287; ENSG00000166206; ENSG00000268089; ENSG00000109158; ENSG00000145863; ENSG00000163288; ENSG00000187730; ENSG00000145864; ENSG00000163285; ENSG00000022355; ENSG00000011677; ENSG00000151834	19
alz	Conditioned	PAGOCLONE	magma	SET	13	-1.55538	-0.54054	-0.014728	0.94006	0.990295	0.94006	0.990295	0.957218	0.999944	48935	PAGOCLONE	ENSG00000109158; ENSG00000102287; ENSG00000186297; ENSG00000145864; ENSG00000113327; ENSG00000022355; ENSG00000166206; ENSG00000151834; ENSG00000145863; ENSG00000187730; ENSG00000011677; ENSG00000182256; ENSG00000268089; ENSG00000163285; ENSG00000094755; ENSG00000163288	16
alz	Conditioned	PALBOCICLIB	magma	SET	9	1.31396	0.43157	0.0097848	0.094441	0.943374	0.094441	0.943374	0.0742293	0.758649	48935	PALBOCICLIB	ENSG00000105810; ENSG00000135446; ENSG00000147889; ENSG00000112576; ENSG00000118971; ENSG00000175305; ENSG00000139687; ENSG00000147883; ENSG00000110092	9
alz	Conditioned	PALIFERMIN	magma	SET	7	-0.766529	-0.31627	-0.0063243	0.77831	0.985468	0.77831	0.985468	0.801932	0.999944	48935	PALIFERMIN	ENSG00000066468; ENSG00000122852; ENSG00000142798; ENSG00000068078; ENSG00000160867; ENSG00000099250; ENSG00000113657	7
alz	Conditioned	PALIPERIDONE	magma	SET	8	2.40725	0.93902	0.020073	0.0080424	0.439248	0.0080424	0.439248	0.0087226	0.462697	48935	PALIPERIDONE	ENSG00000063761; ENSG00000147862; ENSG00000178188; ENSG00000178568; ENSG00000166603; ENSG00000029725; ENSG00000149295; ENSG00000102468	8
alz	Conditioned	PALIPERIDONEPALMITATE	magma	SET	2	-0.104664	-0.074889	-0.00080058	0.54168	0.984093	0.54168	0.984093	0.5386	0.993407	48935	PALIPERIDONE PALMITATE	ENSG00000102468; ENSG00000149295	2
alz	Conditioned	PALMATINECHLORIDE	magma	SET	2	0.421369	0.28276	0.0030228	0.33674	0.984093	0.33674	0.984093	0.309409	0.948772	48935	PALMATINE_CHLORIDE	ENSG00000002016; ENSG00000160868	2
alz	Conditioned	PALMIDROL	magma	SET	3	-1.705	-1.0883	-0.014248	0.95589	0.991741	0.95589	0.991741	0.96987	0.999944	48935	PALMIDROL	ENSG00000248144; ENSG00000138031; ENSG00000188822; ENSG00000147262; ENSG00000135898	5
alz	Conditioned	PALOVAROTENE	magma	SET	3	0.140045	0.10627	0.0013913	0.44432	0.984093	0.44432	0.984093	0.428176	0.98089	48935	PALOVAROTENE	ENSG00000172819; ENSG00000131759; ENSG00000077092	3
alz	Conditioned	PAMAPIMOD	magma	SET	4	1.12333	0.60307	0.0091168	0.13066	0.984093	0.13066	0.984093	0.105005	0.809837	48935	PAMAPIMOD	ENSG00000198561; ENSG00000040531; ENSG00000066032; ENSG00000112062	4
alz	Conditioned	PAMIDRONATE	magma	SET	11	0.120725	0.031916	0.00079996	0.45195	0.984093	0.45195	0.984093	0.436781	0.981706	48935	PAMIDRONATE	ENSG00000141655; ENSG00000164761; ENSG00000118785; ENSG00000036828; ENSG00000114013; ENSG00000087245; ENSG00000108821; ENSG00000160752; ENSG00000138115; ENSG00000106605; ENSG00000152266	11
alz	Conditioned	PAMIPARIB	magma	SET	5	-0.616215	-0.27294	-0.004613	0.73112	0.984093	0.73112	0.984093	0.751385	0.999944	48935	PAMIPARIB	ENSG00000114353; ENSG00000129484; ENSG00000291803; ENSG00000173273; ENSG00000285372; ENSG00000143799; ENSG00000117713	7
alz	Conditioned	PAMITEPLASE	magma	SET	2	0.302427	0.16446	0.0017581	0.38117	0.984093	0.38117	0.984093	0.357833	0.965406	48935	PAMITEPLASE	ENSG00000122194; ENSG00000104368	2
alz	Conditioned	PANAKTINHIBITORARQ751	magma	SET	3	0.47865	0.2419	0.0031671	0.3161	0.984093	0.3161	0.984093	0.287216	0.942341	48935	PAN-AKT_INHIBITOR_ARQ751	ENSG00000121879; ENSG00000171862; ENSG00000284792; ENSG00000142208	4
alz	Conditioned	PANCREATICPOLYPEPTIDE	magma	SET	4	-0.710633	-0.41103	-0.0062137	0.76134	0.98491	0.76134	0.98491	0.784007	0.999944	48935	PANCREATIC_POLYPEPTIDE	ENSG00000135046; ENSG00000196975; ENSG00000164111; ENSG00000148734	4
alz	Conditioned	PANCREATICPROTEOLYTICENZYMES	magma	SET	4	-1.26938	-0.75495	-0.011413	0.89784	0.988143	0.89784	0.988143	0.920616	0.999944	48935	PANCREATIC_PROTEOLYTIC_ENZYMES	ENSG00000160255; ENSG00000019991; ENSG00000087494; ENSG00000039068	4
alz	Conditioned	PANCURONIUM	magma	SET	10	1.22919	0.46483	0.011109	0.10951	0.96551	0.10951	0.96551	0.0867707	0.783952	48935	PANCURONIUM	ENSG00000101204; ENSG00000120903; ENSG00000117601; ENSG00000196811; ENSG00000138435; ENSG00000170175; ENSG00000108556; ENSG00000135902; ENSG00000181072; ENSG00000133019; ENSG00000283946	11
alz	Conditioned	PANHERKINASEINHIBITORAC480	magma	SET	2	0.409973	0.25388	0.002714	0.34092	0.984093	0.34092	0.984093	0.313926	0.950236	48935	PAN-HER_KINASE_INHIBITOR_AC480	ENSG00000178568; ENSG00000065361	2
alz	Conditioned	PANITUMUMAB	magma	SET	11	-0.973959	-0.34932	-0.0087553	0.83495	0.98656	0.83495	0.98656	0.860234	0.999944	48935	PANITUMUMAB	ENSG00000109321; ENSG00000146648; ENSG00000157764; ENSG00000213281; ENSG00000169032; ENSG00000133703; ENSG00000124882; ENSG00000158458; ENSG00000174808; ENSG00000163235; ENSG00000185737	11
alz	Conditioned	PANOBINOSTAT	magma	SET	17	-0.587073	-0.14324	-0.0044623	0.72141	0.984093	0.72141	0.984093	0.7408	0.999944	48935	PANOBINOSTAT	ENSG00000142082; ENSG00000094631; ENSG00000187531; ENSG00000171720; ENSG00000089163; ENSG00000099956; ENSG00000275837; ENSG00000196591; ENSG00000163930; ENSG00000124523; ENSG00000116478; ENSG00000136518; ENSG00000077463; ENSG00000048052; ENSG00000163517; ENSG00000108840; ENSG00000061273; ENSG00000147099; ENSG00000068024; ENSG00000100429	20
alz	Conditioned	PANTOPRAZOLE	magma	SET	5	0.696933	0.33726	0.0057001	0.24292	0.984093	0.24292	0.984093	0.21127	0.906995	48935	PANTOPRAZOLE	ENSG00000105675; ENSG00000186009; ENSG00000149452; ENSG00000197901; ENSG00000115263	5
alz	Conditioned	PANULISIB	magma	SET	10	-0.643277	-0.20682	-0.0049426	0.73997	0.984093	0.73997	0.984093	0.761053	0.999944	48935	PANULISIB	ENSG00000139567; ENSG00000198793; ENSG00000171608; ENSG00000145675; ENSG00000141506; ENSG00000105851; ENSG00000051382; ENSG00000121879; ENSG00000117461; ENSG00000105647	10
alz	Conditioned	PAPAVERINE	magma	SET	7	-0.313339	-0.13237	-0.002647	0.62299	0.984093	0.62299	0.984093	0.631019	0.999944	48935	PAPAVERINE	ENSG00000005339; ENSG00000158125; ENSG00000184588; ENSG00000122861; ENSG00000112541; ENSG00000138735; ENSG00000138794	7
alz	Conditioned	PARABEN	magma	SET	4	-0.858343	-0.47929	-0.0072456	0.80464	0.985735	0.80464	0.985735	0.829396	0.999944	48935	PARABEN	ENSG00000104267; ENSG00000133742; ENSG00000131686; ENSG00000074410	4
alz	Conditioned	PARACETAMOL	magma	SET	17	-1.03254	-0.24811	-0.0077296	0.84909	0.98656	0.84909	0.98656	0.874234	0.999944	48935	PARACETAMOL	ENSG00000117480; ENSG00000095303; ENSG00000073756; ENSG00000196689; ENSG00000261052; ENSG00000196620; ENSG00000277132; ENSG00000130649; ENSG00000116711; ENSG00000167165; ENSG00000125148; ENSG00000105398; ENSG00000255524; ENSG00000255974; ENSG00000241119; ENSG00000244474; ENSG00000213648; ENSG00000109193; ENSG00000124181; ENSG00000141655; ENSG00000204256; ENSG00000234704; ENSG00000234507; ENSG00000230678; ENSG00000236227; ENSG00000235307; ENSG00000215077	27
alz	Conditioned	PARAMETHADIONE	magma	SET	3	-0.239919	-0.14178	-0.0018562	0.5948	0.984093	0.5948	0.984093	0.599119	0.999144	48935	PARAMETHADIONE	ENSG00000006283; ENSG00000100346; ENSG00000196557	3
alz	Conditioned	PARAMETHASONE	magma	SET	2	-0.431901	-0.36024	-0.003851	0.66709	0.984093	0.66709	0.984093	0.680736	0.999944	48935	PARAMETHASONE	ENSG00000113580; ENSG00000170099; ENSG00000277405	3
alz	Conditioned	PARATHYROIDHORMONE	magma	SET	3	0.971454	0.6003	0.0078594	0.16567	0.984093	0.16567	0.984093	0.136608	0.850249	48935	PARATHYROID_HORMONE	ENSG00000160801; ENSG00000144407; ENSG00000036828	3
alz	Conditioned	PARDOPRUNOX	magma	SET	5	0.252344	0.12301	0.0020789	0.40039	0.984093	0.40039	0.984093	0.379086	0.970036	48935	PARDOPRUNOX	ENSG00000178394; ENSG00000151577; ENSG00000148680; ENSG00000149295; ENSG00000069696; ENSG00000276825	6
alz	Conditioned	PARECOXIB	magma	SET	2	0.55419	0.39849	0.0042599	0.28973	0.984093	0.28973	0.984093	0.259433	0.929349	48935	PARECOXIB	ENSG00000012223; ENSG00000073756	2
alz	Conditioned	PAREGORIC	magma	SET	16	1.1841	0.26711	0.0080731	0.1182	0.971884	0.1182	0.971884	0.0941805	0.790089	48935	PAREGORIC	ENSG00000288705; ENSG00000213648; ENSG00000242366; ENSG00000108846; ENSG00000137462; ENSG00000129667; ENSG00000099889; ENSG00000167165; ENSG00000184470; ENSG00000135090; ENSG00000103415; ENSG00000277424; ENSG00000102003; ENSG00000123358; ENSG00000064547; ENSG00000152822; ENSG00000101327; ENSG00000179094; ENSG00000169896; ENSG00000006638	20
alz	Conditioned	PARICALCITOL	magma	SET	3	0.0761517	0.038283	0.00050121	0.46965	0.984093	0.46965	0.984093	0.456814	0.984902	48935	PARICALCITOL	ENSG00000111424; ENSG00000242252; ENSG00000110987	3
alz	Conditioned	PARITAPREVIR	magma	SET	2	-0.260363	-0.2795	-0.0029879	0.60271	0.984093	0.60271	0.984093	0.60805	0.999944	48935	PARITAPREVIR	ENSG00000133703; ENSG00000197110; ENSG00000291876	3
alz	Conditioned	PAROMOMYCIN	magma	SET	2	-0.241103	-0.14681	-0.0015695	0.59526	0.984093	0.59526	0.984093	0.599629	0.999144	48935	PAROMOMYCIN	ENSG00000168028; ENSG00000171421	2
alz	Conditioned	PAROXETINE	magma	SET	16	-1.25651	-0.34275	-0.010359	0.89552	0.988139	0.89552	0.988139	0.91849	0.999944	48935	PAROXETINE	ENSG00000108576; ENSG00000168539; ENSG00000181072; ENSG00000133019; ENSG00000180720; ENSG00000184984; ENSG00000102468; ENSG00000103546; ENSG00000010278; ENSG00000148926; ENSG00000148688; ENSG00000139915; ENSG00000129625; ENSG00000148680; ENSG00000168621; ENSG00000153037	16
alz	Conditioned	PARPTANKYRASEINHIBITOR2X121	magma	SET	4	-0.181317	-0.11225	-0.001697	0.57194	0.984093	0.57194	0.984093	0.573186	0.998396	48935	PARP/TANKYRASE_INHIBITOR_2X-121	ENSG00000149311; ENSG00000175054; ENSG00000139618; ENSG00000062822	4
alz	Conditioned	PARSACLISIB	magma	SET	2	0.0847753	0.061095	0.00065312	0.46622	0.984093	0.46622	0.984093	0.452929	0.98442	48935	PARSACLISIB	ENSG00000171608; ENSG00000057593	2
alz	Conditioned	PARTHENOLIDE	magma	SET	6	-1.07131	-0.30195	-0.0055902	0.85798	0.986665	0.85798	0.986665	0.882949	0.999944	48935	PARTHENOLIDE	ENSG00000109320; ENSG00000173039; ENSG00000104365; ENSG00000077150; ENSG00000183770; ENSG00000176171	6
alz	Conditioned	PARTHENOLIDEALTERNATESTEREO	magma	SET	2	-1.16487	-0.48391	-0.0051731	0.87796	0.986936	0.87796	0.986936	0.902138	0.999944	48935	PARTHENOLIDE-(ALTERNATE-STEREO)	ENSG00000104365; ENSG00000173039	2
alz	Conditioned	PASIREOTIDE	magma	SET	4	-0.0214875	-0.012781	-0.00019322	0.50857	0.984093	0.50857	0.984093	0.500912	0.989606	48935	PASIREOTIDE	ENSG00000278195; ENSG00000162009; ENSG00000167580; ENSG00000180616; ENSG00000139874	5
alz	Conditioned	PATIDEGIB	magma	SET	3	-0.609136	-0.40697	-0.0053282	0.72878	0.984093	0.72878	0.984093	0.748841	0.999944	48935	PATIDEGIB	ENSG00000128602; ENSG00000122025; ENSG00000108839	3
alz	Conditioned	PATRITUMAB	magma	SET	2	-0.0907357	-0.056277	-0.00060161	0.53615	0.984093	0.53615	0.984093	0.532291	0.993407	48935	PATRITUMAB	ENSG00000065361; ENSG00000157168	2
alz	Conditioned	PATRITUMABDERUXTECAN	magma	SET	2	0.279922	0.13069	0.0013971	0.38977	0.984093	0.38977	0.984093	0.367325	0.968817	48935	PATRITUMAB_DERUXTECAN	ENSG00000065361; ENSG00000198900	2
alz	Conditioned	PATULIN	magma	SET	3	-0.560995	-0.31837	-0.0041682	0.7126	0.984093	0.7126	0.984093	0.731145	0.999944	48935	PATULIN	ENSG00000177606; ENSG00000170312; ENSG00000172757	3
alz	Conditioned	PATUPILONE	magma	SET	13	-0.693445	-0.19931	-0.0054304	0.75598	0.984093	0.75598	0.984093	0.77826	0.999944	48935	PATUPILONE	ENSG00000258947; ENSG00000101162; ENSG00000196230; ENSG00000104833; ENSG00000137285; ENSG00000261456; ENSG00000167552; ENSG00000127824; ENSG00000176014; ENSG00000167553; ENSG00000137267; ENSG00000152086; ENSG00000188229; ENSG00000123416; ENSG00000198033; ENSG00000235067; ENSG00000232575; ENSG00000227739; ENSG00000224156; ENSG00000229684; ENSG00000183311; ENSG00000232421; ENSG00000292120	23
alz	Conditioned	PAVINETANT	magma	SET	2	-0.821732	-0.64612	-0.0069071	0.79438	0.985735	0.79438	0.985735	0.818793	0.999944	48935	PAVINETANT	ENSG00000161798; ENSG00000169836	2
alz	Conditioned	PAXALISIB	magma	SET	8	-0.350328	-0.12217	-0.0026116	0.63695	0.984093	0.63695	0.984093	0.646792	0.999944	48935	PAXALISIB	ENSG00000105851; ENSG00000051382; ENSG00000121879; ENSG00000141506; ENSG00000145675; ENSG00000171608; ENSG00000105647; ENSG00000117461	8
alz	Conditioned	PAZOPANIB	magma	SET	16	0.192648	0.048661	0.0014707	0.42362	0.984093	0.42362	0.984093	0.404994	0.97672	48935	PAZOPANIB	ENSG00000182944; ENSG00000010704; ENSG00000161055; ENSG00000068078; ENSG00000182866; ENSG00000077782; ENSG00000113263; ENSG00000134853; ENSG00000037280; ENSG00000113721; ENSG00000157404; ENSG00000182578; ENSG00000128052; ENSG00000102755; ENSG00000113578; ENSG00000111252	16
alz	Conditioned	PAZUFLOXACIN	magma	SET	2	-0.131928	-0.10583	-0.0011314	0.55248	0.984093	0.55248	0.984093	0.550875	0.993701	48935	PAZUFLOXACIN	ENSG00000077097; ENSG00000131747	2
alz	Conditioned	PB2	magma	SET	4	0.559006	0.25849	0.0039076	0.28808	0.984093	0.28808	0.984093	0.257716	0.928536	48935	PB2+	ENSG00000213760; ENSG00000226850; ENSG00000227587; ENSG00000234668; ENSG00000230900; ENSG00000234920; ENSG00000206445; ENSG00000131100; ENSG00000070961; ENSG00000117410; ENSG00000130303	11
alz	Conditioned	PBF509	magma	SET	2	1.59142	0.89056	0.0095202	0.055768	0.839672	0.055768	0.839672	0.0437177	0.670478	48935	PBF-509	ENSG00000128271; ENSG00000165029	2
alz	Conditioned	PBF999	magma	SET	2	0.284735	0.15901	0.0016998	0.38792	0.984093	0.38792	0.984093	0.365285	0.968126	48935	PBF-999	ENSG00000112541; ENSG00000128271	2
alz	Conditioned	PCA4248	magma	SET	2	0.162222	0.10018	0.001071	0.43557	0.984093	0.43557	0.984093	0.418385	0.980228	48935	PCA_4248	ENSG00000084234; ENSG00000169403	2
alz	Conditioned	PCC0105003	magma	SET	2	-0.238444	-0.17874	-0.0019108	0.59423	0.984093	0.59423	0.984093	0.598459	0.999144	48935	PCC0105003	ENSG00000140009; ENSG00000139684	2
alz	Conditioned	PCI24781	magma	SET	9	0.0392369	0.012885	0.00029213	0.48435	0.984093	0.48435	0.984093	0.473421	0.986214	48935	PCI-24781	ENSG00000116478; ENSG00000196591; ENSG00000171720; ENSG00000094631; ENSG00000048052; ENSG00000068024; ENSG00000147099; ENSG00000100429; ENSG00000108840; ENSG00000061273; ENSG00000163517	11
alz	Conditioned	PCI34051	magma	SET	2	-1.25915	-0.90787	-0.0097053	0.896	0.988139	0.896	0.988139	0.918921	0.999944	48935	PCI-34051	ENSG00000116478; ENSG00000100429; ENSG00000094631; ENSG00000147099	4
alz	Conditioned	PD0325901	magma	SET	14	0.852722	0.23038	0.0065136	0.19692	0.984093	0.19692	0.984093	0.166011	0.877871	48935	PD-0325901	ENSG00000169032; ENSG00000126934; ENSG00000034152; ENSG00000108984; ENSG00000137764; ENSG00000196712; ENSG00000065559; ENSG00000156052; ENSG00000076984; ENSG00000088256; ENSG00000080007; ENSG00000118046; ENSG00000133703; ENSG00000157764	14
alz	Conditioned	PD102807	magma	SET	2	-0.531665	-0.2668	-0.0028522	0.70252	0.984093	0.70252	0.984093	0.720056	0.999944	48935	PD_102807	ENSG00000090861; ENSG00000180720	2
alz	Conditioned	PD118057	magma	SET	3	0.253755	0.20187	0.002643	0.39984	0.984093	0.39984	0.984093	0.378478	0.970036	48935	PD-118057	ENSG00000108773; ENSG00000002330; ENSG00000055118	3
alz	Conditioned	PD128907	magma	SET	2	0.805189	0.56728	0.0060643	0.21036	0.984093	0.21036	0.984093	0.178984	0.885989	48935	PD-128907	ENSG00000149295; ENSG00000151577	2
alz	Conditioned	PD153035	magma	SET	3	-0.23214	-0.14018	-0.0018353	0.59178	0.984093	0.59178	0.984093	0.595665	0.999144	48935	PD-153035	ENSG00000146648; ENSG00000128052; ENSG00000102882	3
alz	Conditioned	PD156707	magma	SET	3	-1.68132	-1.1475	-0.015023	0.95363	0.991518	0.95363	0.991518	0.968109	0.999944	48935	PD-156707	ENSG00000137124; ENSG00000151617; ENSG00000136160	3
alz	Conditioned	PD166285	magma	SET	10	0.549222	0.18355	0.0043865	0.29143	0.984093	0.29143	0.984093	0.261221	0.93027	48935	PD166285	ENSG00000149534; ENSG00000092964; ENSG00000130226; ENSG00000170323; ENSG00000146648; ENSG00000077782; ENSG00000113721; ENSG00000127564; ENSG00000197122; ENSG00000291971; ENSG00000166483	11
alz	Conditioned	PD166793	magma	SET	3	0.975934	0.70155	0.0091849	0.16456	0.984093	0.16456	0.984093	0.13557	0.850249	48935	PD-166793	ENSG00000137745; ENSG00000087245; ENSG00000149968	3
alz	Conditioned	PD168368	magma	SET	2	-0.864736	-0.7591	-0.0081149	0.8064	0.985827	0.8064	0.985827	0.831207	0.999944	48935	PD_168368	ENSG00000120437; ENSG00000075239	2
alz	Conditioned	PD168393	magma	SET	3	1.2007	0.72952	0.0095511	0.11494	0.970259	0.11494	0.970259	0.091377	0.78855	48935	PD-168393	ENSG00000146648; ENSG00000102010; ENSG00000141736; ENSG00000197122; ENSG00000291971	5
alz	Conditioned	PD168568	magma	SET	2	0.910695	0.62878	0.0067218	0.18123	0.984093	0.18123	0.984093	0.151125	0.865117	48935	PD-168568	ENSG00000149295; ENSG00000069696; ENSG00000276825	3
alz	Conditioned	PD170292	magma	SET	2	-0.30178	-0.23917	-0.0025568	0.61859	0.984093	0.61859	0.984093	0.626039	0.999944	48935	PD-170292	ENSG00000110148; ENSG00000163394	2
alz	Conditioned	PD173074	magma	SET	10	-0.54816	-0.1746	-0.0041727	0.70821	0.984093	0.70821	0.984093	0.726276	0.999944	48935	PD173074	ENSG00000068078; ENSG00000066468; ENSG00000077782; ENSG00000174775; ENSG00000276536; ENSG00000160867; ENSG00000102755; ENSG00000037280; ENSG00000128052; ENSG00000134853; ENSG00000113721	11
alz	Conditioned	PD176252	magma	SET	2	-0.864736	-0.7591	-0.0081149	0.8064	0.985827	0.8064	0.985827	0.831207	0.999944	48935	PD_176252	ENSG00000120437; ENSG00000075239	2
alz	Conditioned	PD198306	magma	SET	2	-0.809528	-0.66846	-0.0071459	0.79089	0.985663	0.79089	0.985663	0.815177	0.999944	48935	PD-198306	ENSG00000169032; ENSG00000126934	2
alz	Conditioned	PD1INHIBITOR	magma	SET	2	1.74963	1.0573	0.011302	0.040105	0.773493	0.040105	0.773493	0.0320763	0.624311	48935	PD1_INHIBITOR	ENSG00000129071; ENSG00000135077	2
alz	Conditioned	PD360324	magma	SET	2	-0.542098	-0.42275	-0.0045193	0.70612	0.984093	0.70612	0.984093	0.724001	0.999944	48935	PD-360324	ENSG00000184371; ENSG00000182578	2
alz	Conditioned	PD81723	magma	SET	2	1.4056	1.0229	0.010935	0.079925	0.913815	0.079925	0.913815	0.062447	0.728797	48935	PD81723	ENSG00000183044; ENSG00000163485	2
alz	Conditioned	PD98059	magma	SET	27	0.332745	0.070725	0.002776	0.36967	0.984093	0.36967	0.984093	0.345171	0.961655	48935	PD98059	ENSG00000169032; ENSG00000068078; ENSG00000122025; ENSG00000111276; ENSG00000171345; ENSG00000198788; ENSG00000278466; ENSG00000136931; ENSG00000134760; ENSG00000148926; ENSG00000196352; ENSG00000189052; ENSG00000162992; ENSG00000123358; ENSG00000142208; ENSG00000149554; ENSG00000082701; ENSG00000182866; ENSG00000100030; ENSG00000185386; ENSG00000188130; ENSG00000112062; ENSG00000107643; ENSG00000154229; ENSG00000132155; ENSG00000067900; ENSG00000108443; ENSG00000118515	28
alz	Conditioned	PDE4INHIBITOR16	magma	SET	3	-0.0613024	-0.036996	-0.00048437	0.52444	0.984093	0.52444	0.984093	0.518959	0.991537	48935	PDE4_INHIBITOR_16	ENSG00000082293; ENSG00000122218; ENSG00000111799	3
alz	Conditioned	PECAZINE	magma	SET	3	1.44009	0.93148	0.012195	0.074931	0.897377	0.074931	0.897377	0.0584722	0.714619	48935	PECAZINE	ENSG00000061918; ENSG00000172175; ENSG00000127554; ENSG00000291944	4
alz	Conditioned	PECTOLINARIGENIN	magma	SET	2	-1.5798	-0.66982	-0.0071605	0.94291	0.99062	0.94291	0.99062	0.959561	0.999944	48935	PECTOLINARIGENIN	ENSG00000173039; ENSG00000077150	2
alz	Conditioned	PEFCALCITOL	magma	SET	2	0.14471	0.11646	0.001245	0.44247	0.984093	0.44247	0.984093	0.426125	0.98089	48935	PEFCALCITOL	ENSG00000164904; ENSG00000111424	2
alz	Conditioned	PEFICITINIB	magma	SET	5	2.59441	1.3555	0.02291	0.0047406	0.35021	0.0047406	0.35021	0.00607623	0.430928	48935	PEFICITINIB	ENSG00000162434; ENSG00000105397; ENSG00000105639; ENSG00000120899; ENSG00000096968	5
alz	Conditioned	PEFLOXACIN	magma	SET	4	0.615172	0.36428	0.0055069	0.26923	0.984093	0.26923	0.984093	0.238111	0.919499	48935	PEFLOXACIN	ENSG00000275385; ENSG00000278006; ENSG00000278167; ENSG00000109471; ENSG00000111537; ENSG00000131747; ENSG00000123636; ENSG00000226266	8
alz	Conditioned	PEG40NMU	magma	SET	2	1.62187	1.3601	0.01454	0.052426	0.82757	0.052426	0.82757	0.0412115	0.661491	48935	PEG40-NMU	ENSG00000171596; ENSG00000132911	2
alz	Conditioned	PEGAPAMODUTIDE	magma	SET	2	-0.0930735	-0.072078	-0.00077053	0.53708	0.984093	0.53708	0.984093	0.533344	0.993407	48935	PEGAPAMODUTIDE	ENSG00000215644; ENSG00000288269; ENSG00000112164	3
alz	Conditioned	PEGAPTANIB	magma	SET	2	0.908202	0.77802	0.0083171	0.18189	0.984093	0.18189	0.984093	0.151746	0.866409	48935	PEGAPTANIB	ENSG00000099250; ENSG00000112715	2
alz	Conditioned	PEGASPARGASE	magma	SET	11	-0.132684	-0.036086	-0.00090446	0.55278	0.984093	0.55278	0.984093	0.551215	0.993701	48935	PEGASPARGASE	ENSG00000107485; ENSG00000179344; ENSG00000206237; ENSG00000225824; ENSG00000233209; ENSG00000231286; ENSG00000231939; ENSG00000206302; ENSG00000110243; ENSG00000088756; ENSG00000110245; ENSG00000101144; ENSG00000110090; ENSG00000100344; ENSG00000241635; ENSG00000132740; ENSG00000196126; ENSG00000229074; ENSG00000206240; ENSG00000236884; ENSG00000228080; ENSG00000206306; ENSG00000196735; ENSG00000225890; ENSG00000257473; ENSG00000236418; ENSG00000231823; ENSG00000223793; ENSG00000233192; ENSG00000206301; ENSG00000228284; ENSG00000231526; ENSG00000225103; ENSG00000232062; ENSG00000206305; ENSG00000237541; ENSG00000137364; ENSG00000280725; ENSG00000101134	39
alz	Conditioned	PEGBELFERMIN	magma	SET	3	0.0996847	0.058813	0.00077	0.4603	0.984093	0.4603	0.984093	0.446193	0.983132	48935	PEGBELFERMIN	ENSG00000113578; ENSG00000134962; ENSG00000105550	3
alz	Conditioned	PEGFILGRASTIM	magma	SET	2	-0.510195	-0.49295	-0.0052697	0.69504	0.984093	0.69504	0.984093	0.711763	0.999944	48935	PEGFILGRASTIM	ENSG00000119535; ENSG00000228716	2
alz	Conditioned	PEGILODECAKIN	magma	SET	4	-1.20751	-0.72132	-0.010904	0.88637	0.986936	0.88637	0.986936	0.910015	0.999944	48935	PEGILODECAKIN	ENSG00000136634; ENSG00000243646; ENSG00000120217; ENSG00000110324	4
alz	Conditioned	PEGINESATIDE	magma	SET	2	1.06242	0.70994	0.0075893	0.14403	0.984093	0.14403	0.984093	0.116871	0.825925	48935	PEGINESATIDE	ENSG00000187266; ENSG00000116133	2
alz	Conditioned	PEGINTERFERONALFA2A	magma	SET	15	0.461688	0.1093	0.0031988	0.32215	0.984093	0.32215	0.984093	0.293703	0.944397	48935	PEGINTERFERON_ALFA-2A	ENSG00000159110; ENSG00000142166; ENSG00000234745; ENSG00000224608; ENSG00000223532; ENSG00000232126; ENSG00000206450; ENSG00000228964; ENSG00000150782; ENSG00000140718; ENSG00000197110; ENSG00000291876; ENSG00000131203; ENSG00000272395; ENSG00000292250; ENSG00000179218; ENSG00000089127; ENSG00000188379; ENSG00000169245; ENSG00000111012; ENSG00000184557; ENSG00000088854; ENSG00000204516; ENSG00000234218; ENSG00000224378; ENSG00000231372; ENSG00000231179; ENSG00000238289; ENSG00000227772; ENSG00000206449; ENSG00000076685; ENSG00000037897	32
alz	Conditioned	PEGINTERFERONALFA2B	magma	SET	16	-0.0844854	-0.020154	-0.00060915	0.53366	0.984093	0.53366	0.984093	0.529478	0.992823	48935	PEGINTERFERON_ALFA-2B	ENSG00000188379; ENSG00000088854; ENSG00000103522; ENSG00000186104; ENSG00000169245; ENSG00000231389; ENSG00000228163; ENSG00000224103; ENSG00000229685; ENSG00000235844; ENSG00000168384; ENSG00000206291; ENSG00000236177; ENSG00000277885; ENSG00000275452; ENSG00000276258; ENSG00000278152; ENSG00000275737; ENSG00000276139; ENSG00000278300; ENSG00000274438; ENSG00000275253; ENSG00000275735; ENSG00000274518; ENSG00000276425; ENSG00000275583; ENSG00000184557; ENSG00000213809; ENSG00000135114; ENSG00000137860; ENSG00000185745; ENSG00000204397; ENSG00000150782; ENSG00000204525; ENSG00000237022; ENSG00000233841; ENSG00000228299; ENSG00000225691; ENSG00000206435; ENSG00000206452; ENSG00000204516; ENSG00000234218; ENSG00000224378; ENSG00000231372; ENSG00000231179; ENSG00000238289; ENSG00000227772; ENSG00000206449; ENSG00000089127; ENSG00000083223; ENSG00000159110; ENSG00000142166	52
alz	Conditioned	PEGINTERFERONALFACON1	magma	SET	2	1.86173	1.5753	0.01684	0.031331	0.72575	0.031331	0.72575	0.0256931	0.598141	48935	PEGINTERFERON_ALFACON-1	ENSG00000159110; ENSG00000142166	2
alz	Conditioned	PEGINTERFERONBETA1A	magma	SET	3	1.12296	0.77454	0.010141	0.13073	0.984093	0.13073	0.984093	0.105072	0.809842	48935	PEGINTERFERON_BETA-1A	ENSG00000171855; ENSG00000159110; ENSG00000142166	3
alz	Conditioned	PEGINTERFERONLAMBDA1A	magma	SET	3	-0.959045	-0.63764	-0.0083482	0.83122	0.986312	0.83122	0.986312	0.856529	0.999944	48935	PEGINTERFERON_LAMBDA-1A	ENSG00000182393; ENSG00000291872; ENSG00000185436; ENSG00000243646	4
alz	Conditioned	PEGPLERANIBSODIUM	magma	SET	2	0.73524	0.62902	0.0067243	0.2311	0.984093	0.2311	0.984093	0.199439	0.901664	48935	PEGPLERANIB_SODIUM	ENSG00000100311; ENSG00000134853	2
alz	Conditioned	PELAREOREP	magma	SET	3	-0.470344	-0.2398	-0.0031396	0.68095	0.984093	0.68095	0.984093	0.696199	0.999944	48935	PELAREOREP	ENSG00000174775; ENSG00000276536; ENSG00000213281; ENSG00000133703	4
alz	Conditioned	PELCITOCLAX	magma	SET	2	0.997687	0.90147	0.0096369	0.15922	0.984093	0.15922	0.984093	0.130642	0.844023	48935	PELCITOCLAX	ENSG00000171552; ENSG00000171791	2
alz	Conditioned	PELITINIB	magma	SET	3	1.26719	0.77381	0.010131	0.10255	0.959893	0.10255	0.959893	0.0809694	0.771915	48935	PELITINIB	ENSG00000146648; ENSG00000141736; ENSG00000178568	3
alz	Conditioned	PEMBROLIZUMAB	magma	SET	14	-1.13086	-0.26538	-0.0075033	0.87094	0.986936	0.87094	0.986936	0.895458	0.999944	48935	PEMBROLIZUMAB	ENSG00000162434; ENSG00000122512; ENSG00000204287; ENSG00000277263; ENSG00000226260; ENSG00000227993; ENSG00000228987; ENSG00000230726; ENSG00000234794; ENSG00000206308; ENSG00000109670; ENSG00000118046; ENSG00000166710; ENSG00000273686; ENSG00000116062; ENSG00000177084; ENSG00000076242; ENSG00000197646; ENSG00000198625; ENSG00000135679; ENSG00000120217; ENSG00000095002; ENSG00000188389; ENSG00000276977	24
alz	Conditioned	PEMETREXED	magma	SET	15	0.285734	0.073725	0.0021576	0.38754	0.984093	0.38754	0.984093	0.364855	0.968126	48935	PEMETREXED	ENSG00000176890; ENSG00000159131; ENSG00000228716; ENSG00000138363; ENSG00000262473; ENSG00000173638; ENSG00000110931; ENSG00000104884; ENSG00000110203; ENSG00000174371; ENSG00000137563; ENSG00000177000; ENSG00000149452; ENSG00000100714; ENSG00000073050; ENSG00000076351	16
alz	Conditioned	PEMIGATINIB	magma	SET	6	-0.241893	-0.10361	-0.0019182	0.59557	0.984093	0.59557	0.984093	0.599981	0.999144	48935	PEMIGATINIB	ENSG00000113657; ENSG00000117505; ENSG00000092964; ENSG00000077782; ENSG00000066468; ENSG00000068078	6
alz	Conditioned	PENBUTOLOL	magma	SET	4	-1.43118	-0.86767	-0.013117	0.9238	0.988911	0.9238	0.988911	0.943551	0.999944	48935	PENBUTOLOL	ENSG00000169252; ENSG00000043591; ENSG00000178394; ENSG00000135312	4
alz	Conditioned	PENECA	magma	SET	3	2.04932	1.3131	0.017192	0.02022	0.632194	0.02022	0.632194	0.0176952	0.548395	48935	PENECA	ENSG00000165029; ENSG00000183044; ENSG00000167972	3
alz	Conditioned	PENICILLAMINE	magma	SET	6	0.399664	0.1285	0.002379	0.34471	0.984093	0.34471	0.984093	0.318023	0.952845	48935	PENICILLAMINE	ENSG00000181856; ENSG00000288174; ENSG00000101846; ENSG00000142657; ENSG00000115263; ENSG00000047457; ENSG00000175197; ENSG00000152266	8
alz	Conditioned	PENICILLIN	magma	SET	5	-0.512205	-0.23249	-0.0039293	0.69574	0.984093	0.69574	0.984093	0.712556	0.999944	48935	PENICILLIN	ENSG00000160211; ENSG00000089250; ENSG00000203747; ENSG00000162747; ENSG00000171051; ENSG00000149452; ENSG00000234745; ENSG00000224608; ENSG00000223532; ENSG00000232126; ENSG00000206450; ENSG00000228964	12
alz	Conditioned	PENICILLIOLA	magma	SET	2	-0.546635	-0.53409	-0.0057095	0.70768	0.984093	0.70768	0.984093	0.725707	0.999944	48935	PENICILLIOL_A	ENSG00000170734; ENSG00000122008	2
alz	Conditioned	PENICILLIOLB	magma	SET	2	-0.546635	-0.53409	-0.0057095	0.70768	0.984093	0.70768	0.984093	0.725707	0.999944	48935	PENICILLIOL_B	ENSG00000122008; ENSG00000170734	2
alz	Conditioned	PENPULIMAB	magma	SET	2	0.357881	0.24255	0.0025929	0.36022	0.984093	0.36022	0.984093	0.33488	0.959205	48935	PENPULIMAB	ENSG00000188389; ENSG00000276977; ENSG00000196743	3
alz	Conditioned	PENTAERYTHRITOLTETRANITRATE	magma	SET	3	0.617199	0.46672	0.0061104	0.26856	0.984093	0.26856	0.984093	0.237426	0.919291	48935	PENTAERYTHRITOL_TETRANITRATE	ENSG00000123201; ENSG00000164116; ENSG00000152402; ENSG00000061918	4
alz	Conditioned	PENTAMIDINE	magma	SET	4	1.08737	0.6016	0.0090946	0.13844	0.984093	0.13844	0.984093	0.111896	0.81928	48935	PENTAMIDINE	ENSG00000125538; ENSG00000107614; ENSG00000109471; ENSG00000131187	4
alz	Conditioned	PENTAZOCINE	magma	SET	3	-1.74302	-0.97114	-0.012714	0.95933	0.992186	0.95933	0.992186	0.972502	0.999944	48935	PENTAZOCINE	ENSG00000112038; ENSG00000082556; ENSG00000147955	3
alz	Conditioned	PENTOBARBITAL	magma	SET	15	-2.18299	-0.70323	-0.02058	0.98548	0.996359	0.98548	0.996359	0.991066	0.999944	48935	PENTOBARBITAL	ENSG00000094755; ENSG00000102287; ENSG00000166206; ENSG00000163285; ENSG00000186297; ENSG00000268089; ENSG00000011677; ENSG00000109158; ENSG00000151834; ENSG00000182256; ENSG00000113327; ENSG00000163288; ENSG00000022355; ENSG00000145863; ENSG00000145864; ENSG00000187730; ENSG00000120251; ENSG00000164418	18
alz	Conditioned	PENTOLINIUM	magma	SET	4	-0.518387	-0.29039	-0.00439	0.69791	0.984093	0.69791	0.984093	0.714944	0.999944	48935	PENTOLINIUM	ENSG00000129749; ENSG00000101204; ENSG00000117971; ENSG00000080644	4
alz	Conditioned	PENTOSANPOLYSULFATE	magma	SET	5	-0.105558	-0.052737	-0.00089132	0.54203	0.984093	0.54203	0.984093	0.539013	0.993407	48935	PENTOSAN_POLYSULFATE	ENSG00000109861; ENSG00000138685; ENSG00000112715; ENSG00000113578; ENSG00000075388	5
alz	Conditioned	PENTOSANPOLYSULFATESODIUM	magma	SET	2	0.309678	0.21182	0.0022644	0.3784	0.984093	0.3784	0.984093	0.354798	0.965039	48935	PENTOSAN_POLYSULFATE_SODIUM	ENSG00000196611; ENSG00000166035	2
alz	Conditioned	PENTOSTATIN	magma	SET	3	-0.256169	-0.13683	-0.0017914	0.60109	0.984093	0.60109	0.984093	0.606229	0.999944	48935	PENTOSTATIN	ENSG00000132356; ENSG00000196839; ENSG00000163823	3
alz	Conditioned	PENTOXIFYLLINE	magma	SET	29	0.612599	0.10775	0.0043829	0.27007	0.984093	0.27007	0.984093	0.238981	0.920231	48935	PENTOXIFYLLINE	ENSG00000171408; ENSG00000138735; ENSG00000110799; ENSG00000132646; ENSG00000113231; ENSG00000284762; ENSG00000095464; ENSG00000115252; ENSG00000133256; ENSG00000156973; ENSG00000185527; ENSG00000205268; ENSG00000139053; ENSG00000160191; ENSG00000073417; ENSG00000123360; ENSG00000112541; ENSG00000132915; ENSG00000186642; ENSG00000154678; ENSG00000152270; ENSG00000172572; ENSG00000170425; ENSG00000113448; ENSG00000128271; ENSG00000065989; ENSG00000184588; ENSG00000105650; ENSG00000163485; ENSG00000274286; ENSG00000135318; ENSG00000285188; ENSG00000232810; ENSG00000204490; ENSG00000228321; ENSG00000228849; ENSG00000228978; ENSG00000223952; ENSG00000230108; ENSG00000206439	40
alz	Conditioned	PENTOXYVERINE	magma	SET	3	-1.05645	-0.49557	-0.0064882	0.85461	0.98656	0.85461	0.98656	0.879657	0.999944	48935	PENTOXYVERINE	ENSG00000147955; ENSG00000181072; ENSG00000166819	3
alz	Conditioned	PENTYLTHIOTZTP	magma	SET	3	0.0885745	0.046398	0.00060745	0.46471	0.984093	0.46471	0.984093	0.451183	0.983824	48935	PENTYLTHIO-TZTP	ENSG00000090861; ENSG00000127837; ENSG00000129673	3
alz	Conditioned	PEPCAN12	magma	SET	2	0.357234	0.18175	0.0019429	0.36046	0.984093	0.36046	0.984093	0.335144	0.959205	48935	PEPCAN-12	ENSG00000188822; ENSG00000134940	2
alz	Conditioned	PEPEROMINE	magma	SET	2	-0.0965213	-0.11043	-0.0011805	0.53844	0.984093	0.53844	0.984093	0.5349	0.993407	48935	PEPEROMIN_E	ENSG00000213341; ENSG00000100906	2
alz	Conditioned	PEPINEMAB	magma	SET	3	3.07542	2.1376	0.027987	0.0010527	0.15435	0.0010527	0.15435	0.00254272	0.357361	48935	PEPINEMAB	ENSG00000120217; ENSG00000187764; ENSG00000196549	3
alz	Conditioned	PEPOSERTIB	magma	SET	2	-0.64883	-0.27598	-0.0029503	0.74177	0.984093	0.74177	0.984093	0.762986	0.999944	48935	PEPOSERTIB	ENSG00000253729; ENSG00000136935	2
alz	Conditioned	PEPSTATIN	magma	SET	5	0.352583	0.14751	0.002493	0.3622	0.984093	0.3622	0.984093	0.337059	0.959428	48935	PEPSTATIN	ENSG00000004700; ENSG00000164733; ENSG00000285132; ENSG00000117984; ENSG00000135047; ENSG00000143839	6
alz	Conditioned	PEPTIDE30PMID27019010	magma	SET	2	-1.54241	-0.85596	-0.0091504	0.9385	0.990295	0.9385	0.990295	0.955934	0.999944	48935	PEPTIDE_30_[PMID:_27019010]	ENSG00000157184; ENSG00000205560	2
alz	Conditioned	PEPTIDEYY	magma	SET	5	-0.680653	-0.35153	-0.0059413	0.75195	0.984093	0.75195	0.984093	0.773937	0.999944	48935	PEPTIDE_YY	ENSG00000185149; ENSG00000164129; ENSG00000138772; ENSG00000164111; ENSG00000196975	5
alz	Conditioned	PERAMPANEL	magma	SET	3	-1.19614	-0.83421	-0.010922	0.88417	0.986936	0.88417	0.986936	0.907947	0.999944	48935	PERAMPANEL	ENSG00000152578; ENSG00000125675; ENSG00000120251; ENSG00000155511	4
alz	Conditioned	PERETINOIN	magma	SET	2	0.481788	0.38332	0.0040977	0.31498	0.984093	0.31498	0.984093	0.286031	0.942006	48935	PERETINOIN	ENSG00000141542; ENSG00000186350	2
alz	Conditioned	PERFOSFAMIDE	magma	SET	6	1.44566	0.66837	0.012374	0.074147	0.896229	0.074147	0.896229	0.0578618	0.714619	48935	PERFOSFAMIDE	ENSG00000164400; ENSG00000084207; ENSG00000198959; ENSG00000109471; ENSG00000228716; ENSG00000087245	6
alz	Conditioned	PERGOLIDE	magma	SET	16	0.285066	0.079311	0.0023971	0.3878	0.984093	0.3878	0.984093	0.365145	0.968126	48935	PERGOLIDE	ENSG00000149295; ENSG00000151577; ENSG00000169676; ENSG00000069696; ENSG00000184845; ENSG00000120907; ENSG00000170214; ENSG00000171873; ENSG00000150594; ENSG00000274286; ENSG00000184160; ENSG00000276825; ENSG00000178394; ENSG00000135312; ENSG00000179546; ENSG00000102468; ENSG00000135914; ENSG00000147246; ENSG00000157554	19
alz	Conditioned	PERHEXILINE	magma	SET	6	-1.89377	-0.76889	-0.014235	0.97086	0.993547	0.97086	0.993547	0.981059	0.999944	48935	PERHEXILINE	ENSG00000205560; ENSG00000157184; ENSG00000110090; ENSG00000198793; ENSG00000135898; ENSG00000091592	6
alz	Conditioned	PERICIAZINE	magma	SET	4	-0.447533	-0.27129	-0.0041012	0.67275	0.984093	0.67275	0.984093	0.687072	0.999944	48935	PERICIAZINE	ENSG00000171873; ENSG00000120907; ENSG00000170017; ENSG00000170214	4
alz	Conditioned	PERIFOSINE	magma	SET	4	0.564988	0.25316	0.0038271	0.28604	0.984093	0.28604	0.984093	0.255565	0.927023	48935	PERIFOSINE	ENSG00000121879; ENSG00000142208; ENSG00000105221; ENSG00000117020; ENSG00000275199	5
alz	Conditioned	PERILLYLALCOHOL	magma	SET	4	0.703804	0.46159	0.006978	0.24079	0.984093	0.24079	0.984093	0.209122	0.906283	48935	PERILLYL_ALCOHOL	ENSG00000163207; ENSG00000136997; ENSG00000170606; ENSG00000168522	4
alz	Conditioned	PERINDOPRIL	magma	SET	5	2.08402	1.0457	0.017674	0.018585	0.612545	0.018585	0.612545	0.0165123	0.541067	48935	PERINDOPRIL	ENSG00000159640; ENSG00000167657; ENSG00000101255; ENSG00000144891; ENSG00000100739	5
alz	Conditioned	PERINDOPRILAT	magma	SET	2	2.98047	2.3878	0.025526	0.0014409	0.188028	0.0014409	0.188028	0.00298624	0.364178	48935	PERINDOPRILAT	ENSG00000167657; ENSG00000159640	2
alz	Conditioned	PERMETHRIN	magma	SET	2	1.59542	2.1945	0.02346	0.055319	0.838046	0.055319	0.838046	0.0433877	0.669925	48935	PERMETHRIN	ENSG00000149311; ENSG00000131095; ENSG00000047597	3
alz	Conditioned	PEROSPIRONE	magma	SET	4	1.50523	0.83051	0.012555	0.066142	0.876702	0.066142	0.876702	0.0515997	0.699401	48935	PEROSPIRONE	ENSG00000101986; ENSG00000111275; ENSG00000149295; ENSG00000151577; ENSG00000069696; ENSG00000276825	6
alz	Conditioned	PERPHENAZINE	magma	SET	12	-0.394294	-0.12397	-0.0032453	0.65332	0.984093	0.65332	0.984093	0.66526	0.999944	48935	PERPHENAZINE	ENSG00000140945; ENSG00000196782; ENSG00000215474; ENSG00000171132; ENSG00000147316; ENSG00000149295; ENSG00000198668; ENSG00000184845; ENSG00000196639; ENSG00000102468; ENSG00000147246; ENSG00000158748; ENSG00000148680	13
alz	Conditioned	PERZINFOTEL	magma	SET	7	1.59257	0.64203	0.012838	0.055637	0.839161	0.055637	0.839161	0.0436202	0.670478	48935	PERZINFOTEL	ENSG00000116032; ENSG00000105464; ENSG00000198785; ENSG00000176884; ENSG00000273079; ENSG00000183454; ENSG00000161509	7
alz	Conditioned	PESAMPATOR	magma	SET	3	-1.19614	-0.83421	-0.010922	0.88417	0.986936	0.88417	0.986936	0.907947	0.999944	48935	PESAMPATOR	ENSG00000125675; ENSG00000152578; ENSG00000120251; ENSG00000155511	4
alz	Conditioned	PESUDOGINSENOSIDERP1METHYLESTER	magma	SET	2	-0.340123	-0.23009	-0.0024597	0.63312	0.984093	0.63312	0.984093	0.642495	0.999944	48935	PESUDOGINSENOSIDE_RP1_METHYL_ESTER	ENSG00000102882; ENSG00000100030	2
alz	Conditioned	PETHIDINE	magma	SET	5	-0.631608	-0.31173	-0.0052687	0.73618	0.984093	0.73618	0.984093	0.756921	0.999944	48935	PETHIDINE	ENSG00000112038; ENSG00000082556; ENSG00000197408; ENSG00000164300; ENSG00000145216	5
alz	Conditioned	PEVONEDISTAT	magma	SET	5	-1.08089	-0.43069	-0.0072791	0.86012	0.986665	0.86012	0.986665	0.885024	0.999944	48935	PEVONEDISTAT	ENSG00000144744; ENSG00000129559; ENSG00000285246; ENSG00000159593; ENSG00000126261; ENSG00000142230	6
alz	Conditioned	PEXIDARTINIB	magma	SET	8	0.461398	0.17457	0.0037318	0.32226	0.984093	0.32226	0.984093	0.293814	0.944424	48935	PEXIDARTINIB	ENSG00000157404; ENSG00000119535; ENSG00000182578; ENSG00000122025; ENSG00000108591; ENSG00000155111; ENSG00000184371; ENSG00000196712	8
alz	Conditioned	PEXMETINIB	magma	SET	7	1.56654	0.66252	0.013248	0.058621	0.849976	0.058621	0.849976	0.0458499	0.678021	48935	PEXMETINIB	ENSG00000198561; ENSG00000119715; ENSG00000106823; ENSG00000291357; ENSG00000111674; ENSG00000085832; ENSG00000120156; ENSG00000112062	8
alz	Conditioned	PF01247324	magma	SET	2	0.899695	0.69039	0.0073804	0.18415	0.984093	0.18415	0.984093	0.153851	0.867056	48935	PF-01247324	ENSG00000185313; ENSG00000140463	2
alz	Conditioned	PF03715455	magma	SET	4	-0.477951	-0.29199	-0.0044141	0.68365	0.984093	0.68365	0.984093	0.699206	0.999944	48935	PF-03715455	ENSG00000168036; ENSG00000119715; ENSG00000156711; ENSG00000112062	4
alz	Conditioned	PF03814735	magma	SET	2	1.0461	0.57229	0.0061179	0.14776	0.984093	0.14776	0.984093	0.120217	0.832307	48935	PF-03814735	ENSG00000178999; ENSG00000087586	2
alz	Conditioned	PF03882845	magma	SET	2	1.36902	1.1412	0.0122	0.085499	0.925435	0.085499	0.925435	0.0669274	0.740159	48935	PF-03882845	ENSG00000151623; ENSG00000176697	2
alz	Conditioned	PF04217903	magma	SET	2	-0.634859	-0.51508	-0.0055063	0.73724	0.984093	0.73724	0.984093	0.758085	0.999944	48935	PF-04217903	ENSG00000105976; ENSG00000157764	2
alz	Conditioned	PF04418948	magma	SET	2	0.5964	0.44702	0.0047787	0.27546	0.984093	0.27546	0.984093	0.244534	0.923252	48935	PF-04418948	ENSG00000130208; ENSG00000125384	2
alz	Conditioned	PF04457845	magma	SET	2	-0.923465	-0.4538	-0.0048512	0.82211	0.986312	0.82211	0.986312	0.84732	0.999944	48935	PF-04457845	ENSG00000117480; ENSG00000072832	2
alz	Conditioned	PF04605412	magma	SET	2	1.14029	0.66928	0.0071547	0.12709	0.979702	0.12709	0.979702	0.101881	0.80334	48935	PF-04605412	ENSG00000150093; ENSG00000161638	2
alz	Conditioned	PF04620110	magma	SET	2	2.21884	1.733	0.018526	0.013257	0.531597	0.013257	0.531597	0.0126441	0.502731	48935	PF-04620110	ENSG00000185000; ENSG00000285482; ENSG00000105220; ENSG00000282019	4
alz	Conditioned	PF04634817	magma	SET	3	0.952189	0.45009	0.0058928	0.17051	0.984093	0.17051	0.984093	0.141151	0.856954	48935	PF-04634817	ENSG00000107796; ENSG00000160791; ENSG00000121807	3
alz	Conditioned	PF04691502	magma	SET	15	0.0660112	0.016918	0.0004951	0.47369	0.984093	0.47369	0.984093	0.461375	0.985151	48935	PF-04691502	ENSG00000078142; ENSG00000133056; ENSG00000276231; ENSG00000011405; ENSG00000145675; ENSG00000147889; ENSG00000196455; ENSG00000139144; ENSG00000105647; ENSG00000141506; ENSG00000105851; ENSG00000051382; ENSG00000171608; ENSG00000198793; ENSG00000121879; ENSG00000117461	16
alz	Conditioned	PF04885614	magma	SET	4	1.42215	0.8769	0.013256	0.077501	0.904388	0.077501	0.904388	0.0605162	0.722107	48935	PF-04885614	ENSG00000140463; ENSG00000002330; ENSG00000125124; ENSG00000185313	4
alz	Conditioned	PF04995274	magma	SET	2	-1.0386	-0.89002	-0.0095144	0.8505	0.98656	0.8505	0.98656	0.875623	0.999944	48935	PF-04995274	ENSG00000171428; ENSG00000164270	2
alz	Conditioned	PF06263276	magma	SET	4	-1.35979	-0.7913	-0.011962	0.91304	0.98823	0.91304	0.98823	0.934253	0.999944	48935	PF-06263276	ENSG00000133216; ENSG00000105397; ENSG00000154928; ENSG00000182580	4
alz	Conditioned	PF06263507	magma	SET	14	-0.550445	-0.15391	-0.0043517	0.70899	0.984093	0.70899	0.984093	0.72715	0.999944	48935	PF-06263507	ENSG00000146242; ENSG00000283085; ENSG00000258947; ENSG00000101162; ENSG00000196230; ENSG00000137267; ENSG00000127824; ENSG00000167553; ENSG00000152086; ENSG00000104833; ENSG00000188229; ENSG00000137285; ENSG00000167552; ENSG00000198033; ENSG00000123416; ENSG00000176014; ENSG00000261456; ENSG00000235067; ENSG00000232575; ENSG00000227739; ENSG00000224156; ENSG00000229684; ENSG00000183311; ENSG00000232421; ENSG00000292120	25
alz	Conditioned	PF06447475	magma	SET	2	-0.0119711	-0.0091495	-9.7809e-05	0.50478	0.984093	0.50478	0.984093	0.496609	0.989154	48935	PF-06447475	ENSG00000151491; ENSG00000188906	2
alz	Conditioned	PF06526290	magma	SET	2	-1.39898	-1.1878	-0.012698	0.91908	0.988627	0.91908	0.988627	0.939497	0.999944	48935	PF‐06526290	ENSG00000138376; ENSG00000169432	2
alz	Conditioned	PF06651600	magma	SET	6	-0.214163	-0.10509	-0.0019457	0.58479	0.984093	0.58479	0.984093	0.58772	0.999108	48935	PF-06651600	ENSG00000113263; ENSG00000010671; ENSG00000074966; ENSG00000105639; ENSG00000102010; ENSG00000135605; ENSG00000154928; ENSG00000182580	8
alz	Conditioned	PF06840003	magma	SET	2	0.250922	0.1769	0.0018911	0.40094	0.984093	0.40094	0.984093	0.379709	0.970036	48935	PF-06840003	ENSG00000131203; ENSG00000173578	2
alz	Conditioned	PF06843195	magma	SET	3	-0.009494	-0.0060811	-7.9616e-05	0.50379	0.984093	0.50379	0.984093	0.495498	0.989116	48935	PF-06843195	ENSG00000198734; ENSG00000057593; ENSG00000051382	3
alz	Conditioned	PF3274167	magma	SET	2	-0.126472	-0.10849	-0.0011598	0.55032	0.984093	0.55032	0.984093	0.548436	0.993407	48935	PF-3274167	ENSG00000166148; ENSG00000180914	2
alz	Conditioned	PF3758309	magma	SET	6	-0.626018	-0.25437	-0.0047094	0.73434	0.984093	0.73434	0.984093	0.754935	0.999944	48935	PF-3758309	ENSG00000162694; ENSG00000158008; ENSG00000012232; ENSG00000136943; ENSG00000104313; ENSG00000130669	6
alz	Conditioned	PF3845	magma	SET	2	-0.923465	-0.4538	-0.0048512	0.82211	0.986312	0.82211	0.986312	0.84732	0.999944	48935	PF3845	ENSG00000072832; ENSG00000117480	2
alz	Conditioned	PF4191834	magma	SET	2	-1.28562	-1.0876	-0.011626	0.9007	0.98823	0.9007	0.98823	0.923208	0.999944	48935	PF-4191834	ENSG00000012779; ENSG00000275565; ENSG00000118260	3
alz	Conditioned	PF429242	magma	SET	2	-0.241989	-0.15157	-0.0016203	0.59561	0.984093	0.59561	0.984093	0.600024	0.999144	48935	PF-429242	ENSG00000140943; ENSG00000130164	2
alz	Conditioned	PF431396	magma	SET	2	2.37227	1.9454	0.020797	0.008846	0.458073	0.008846	0.458073	0.00933873	0.470527	48935	PF-431396	ENSG00000169398; ENSG00000120899	2
alz	Conditioned	PF4708671	magma	SET	3	0.112086	0.069629	0.0009116	0.45538	0.984093	0.45538	0.984093	0.440635	0.982211	48935	PF-4708671	ENSG00000213281; ENSG00000154639; ENSG00000108443	3
alz	Conditioned	PF477736	magma	SET	4	0.765965	0.41896	0.0063335	0.22186	0.984093	0.22186	0.984093	0.190241	0.896032	48935	PF-477736	ENSG00000183765; ENSG00000149554; ENSG00000147889; ENSG00000157764	4
alz	Conditioned	PF4800567	magma	SET	4	0.365021	0.17306	0.0026163	0.35755	0.984093	0.35755	0.984093	0.331962	0.957976	48935	PF-4800567	ENSG00000109381; ENSG00000120690; ENSG00000141551; ENSG00000213923	4
alz	Conditioned	PF5190457	magma	SET	2	-1.00167	-0.82374	-0.0088059	0.84174	0.98656	0.84174	0.98656	0.866983	0.999944	48935	PF-5190457	ENSG00000121853; ENSG00000161905	2
alz	Conditioned	PF543	magma	SET	2	-1.03902	-0.63218	-0.0067581	0.85059	0.98656	0.85059	0.98656	0.875717	0.999944	48935	PF-543	ENSG00000179639; ENSG00000291905; ENSG00000186431; ENSG00000275970; ENSG00000276985; ENSG00000276858; ENSG00000275269; ENSG00000284061; ENSG00000275136; ENSG00000283750; ENSG00000273738; ENSG00000275564; ENSG00000278415; ENSG00000274580	14
alz	Conditioned	PF562271	magma	SET	2	2.37227	1.9454	0.020797	0.008846	0.458073	0.008846	0.458073	0.00933873	0.470527	48935	PF-562271	ENSG00000169398; ENSG00000120899	2
alz	Conditioned	PF573228	magma	SET	6	1.29389	0.4286	0.007935	0.097862	0.950239	0.097862	0.950239	0.0770757	0.764917	48935	PF-573228	ENSG00000170312; ENSG00000123374; ENSG00000134058; ENSG00000277273; ENSG00000082701; ENSG00000104365; ENSG00000176105	7
alz	Conditioned	PF670462	magma	SET	5	0.444178	0.19618	0.0033157	0.32846	0.984093	0.32846	0.984093	0.300453	0.946657	48935	PF-670462	ENSG00000109381; ENSG00000168036; ENSG00000120690; ENSG00000141551; ENSG00000213923	5
alz	Conditioned	PF750	magma	SET	2	-0.923465	-0.4538	-0.0048512	0.82211	0.986312	0.82211	0.986312	0.84732	0.999944	48935	PF750	ENSG00000117480; ENSG00000290871; ENSG00000072832	3
alz	Conditioned	PF8380	magma	SET	2	1.24664	0.71527	0.0076463	0.10628	0.965032	0.10628	0.965032	0.0840492	0.778874	48935	PF-8380	ENSG00000105737; ENSG00000136960	2
alz	Conditioned	PF9363	magma	SET	3	-0.89796	-0.72134	-0.0094441	0.81539	0.986186	0.81539	0.986186	0.840428	0.999944	48935	PF-9363	ENSG00000057608; ENSG00000168621; ENSG00000156650; ENSG00000281813; ENSG00000203879	5
alz	Conditioned	PF956980	magma	SET	4	-1.35979	-0.7913	-0.011962	0.91304	0.98823	0.91304	0.98823	0.934253	0.999944	48935	PF-956980	ENSG00000154928; ENSG00000105397; ENSG00000133216; ENSG00000182580	4
alz	Conditioned	PFI1	magma	SET	2	0.229553	0.13817	0.0014771	0.40922	0.984093	0.40922	0.984093	0.388914	0.97321	48935	PFI-1	ENSG00000243364; ENSG00000141867	2
alz	Conditioned	PFI3	magma	SET	4	-0.663033	-0.42334	-0.0063998	0.74634	0.984093	0.74634	0.984093	0.767914	0.999944	48935	PFI-3	ENSG00000250571; ENSG00000112164; ENSG00000163939; ENSG00000127616	4
alz	Conditioned	PFI4	magma	SET	2	0.689299	0.51075	0.00546	0.24532	0.984093	0.24532	0.984093	0.213673	0.907958	48935	PFI-4	ENSG00000023909; ENSG00000156983	2
alz	Conditioned	PG901	magma	SET	3	-0.232219	-0.14764	-0.0019329	0.59181	0.984093	0.59181	0.984093	0.595693	0.999144	48935	PG-901	ENSG00000091879; ENSG00000029534; ENSG00000154188	3
alz	Conditioned	PG97269	magma	SET	2	-0.379458	-0.42875	-0.0045834	0.64782	0.984093	0.64782	0.984093	0.659024	0.999944	48935	PG_97-269	ENSG00000095139; ENSG00000078549	2
alz	Conditioned	PG99465	magma	SET	2	-0.379458	-0.42875	-0.0045834	0.64782	0.984093	0.64782	0.984093	0.659024	0.999944	48935	PG_99-465	ENSG00000095139; ENSG00000078549	2
alz	Conditioned	PGD2	magma	SET	5	1.00992	0.50181	0.0084811	0.15627	0.984093	0.15627	0.984093	0.127911	0.841715	48935	PGD2	ENSG00000111701; ENSG00000103375; ENSG00000084674; ENSG00000291544; ENSG00000130208; ENSG00000234906	6
alz	Conditioned	PGF1ALPHA	magma	SET	4	0.68172	0.35596	0.0053811	0.24772	0.984093	0.24772	0.984093	0.216107	0.908562	48935	PGF1&ALPHA;	ENSG00000177105; ENSG00000143878; ENSG00000155366; ENSG00000115963	4
alz	Conditioned	PGJ2	magma	SET	2	-0.877626	-0.71136	-0.0076046	0.80992	0.986117	0.80992	0.986117	0.834811	0.999944	48935	PGJ2	ENSG00000084674; ENSG00000291544; ENSG00000111701	3
alz	Conditioned	PGL5001	magma	SET	3	1.78188	1.1971	0.015673	0.03739	0.755754	0.03739	0.755754	0.030119	0.617415	48935	PGL5001	ENSG00000109339; ENSG00000107643; ENSG00000050748	3
alz	Conditioned	PH797804	magma	SET	7	-0.184276	-0.086138	-0.0017225	0.5731	0.984093	0.5731	0.984093	0.57449	0.998514	48935	PH-797804	ENSG00000134318; ENSG00000185386; ENSG00000188130; ENSG00000198561; ENSG00000112062; ENSG00000156711; ENSG00000168036	7
alz	Conditioned	PHA408	magma	SET	2	-1.36498	-1.3535	-0.014469	0.91385	0.98823	0.91385	0.98823	0.934961	0.999944	48935	PHA-408	ENSG00000213341; ENSG00000158856	2
alz	Conditioned	PHA543613	magma	SET	2	-0.813841	-0.58586	-0.0062629	0.79213	0.985663	0.79213	0.985663	0.816469	0.999944	48935	PHA-543613	ENSG00000128272; ENSG00000175344; ENSG00000274542; ENSG00000282088; ENSG00000166664; ENSG00000275917	6
alz	Conditioned	PHA665752	magma	SET	3	-0.458143	-0.2414	-0.0031605	0.67657	0.984093	0.67657	0.984093	0.691337	0.999944	48935	PHA-665752	ENSG00000105976; ENSG00000077782; ENSG00000066468	3
alz	Conditioned	PHA680632	magma	SET	4	0.516672	0.22173	0.003352	0.30269	0.984093	0.30269	0.984093	0.273046	0.936617	48935	PHA-680632	ENSG00000141510; ENSG00000087586; ENSG00000178999; ENSG00000105146	4
alz	Conditioned	PHA767491	magma	SET	7	-0.361942	-0.11437	-0.0022869	0.64129	0.984093	0.64129	0.984093	0.651672	0.999944	48935	PHA-767491	ENSG00000151292; ENSG00000115687; ENSG00000010219; ENSG00000168078; ENSG00000138669; ENSG00000170312; ENSG00000108443	7
alz	Conditioned	PHA793887	magma	SET	19	1.71987	0.36812	0.012123	0.042738	0.786235	0.042738	0.786235	0.0340077	0.633094	48935	PHA-793887	ENSG00000250506; ENSG00000138395; ENSG00000059758; ENSG00000117266; ENSG00000167258; ENSG00000102225; ENSG00000105810; ENSG00000185324; ENSG00000156345; ENSG00000248333; ENSG00000155111; ENSG00000058091; ENSG00000065883; ENSG00000123374; ENSG00000170312; ENSG00000135446; ENSG00000136807; ENSG00000164885; ENSG00000134058; ENSG00000132964; ENSG00000277273	21
alz	Conditioned	PHAA1DTYR2VAL4ARG6ARGNH29AVP	magma	SET	2	-0.138678	-0.11312	-0.0012093	0.55515	0.984093	0.55515	0.984093	0.553939	0.994753	48935	[PHAA1,D-TYR2,VAL4,ARG6,ARG-NH29]AVP	ENSG00000091262; ENSG00000275331; ENSG00000103569	3
alz	Conditioned	PHAA1DTYRET2LYS6DESGLY9AVP	magma	SET	2	-0.138678	-0.11312	-0.0012093	0.55515	0.984093	0.55515	0.984093	0.553939	0.994753	48935	[PHAA1,D-TYR(ET)2,LYS6,DES-GLY9]AVP	ENSG00000103569; ENSG00000091262; ENSG00000275331	3
alz	Conditioned	PHAA1DTYRET2VAL4LYS6TYRNH28DESGLY9AVP	magma	SET	2	-0.138678	-0.11312	-0.0012093	0.55515	0.984093	0.55515	0.984093	0.553939	0.994753	48935	[PHAA1,D-TYR(ET)2,VAL4,LYS6,TYR-NH28,DES-GLY9]AVP	ENSG00000091262; ENSG00000275331; ENSG00000103569	3
alz	Conditioned	PHAA1DTYRME2ARG6TYRNH29AVP	magma	SET	2	-0.138678	-0.11312	-0.0012093	0.55515	0.984093	0.55515	0.984093	0.553939	0.994753	48935	[PHAA1,D-TYR(ME)2,ARG6,TYR-NH29]AVP	ENSG00000103569; ENSG00000091262; ENSG00000275331	3
alz	Conditioned	PHANTASMIDINE	magma	SET	2	-0.180939	-0.14425	-0.0015421	0.57179	0.984093	0.57179	0.984093	0.573014	0.998346	48935	PHANTASMIDINE	ENSG00000117971; ENSG00000080644	2
alz	Conditioned	PHCCC	magma	SET	2	-0.554168	-0.45444	-0.0048581	0.71027	0.984093	0.71027	0.984093	0.728571	0.999944	48935	PHCCC	ENSG00000005022; ENSG00000152822; ENSG00000124493	3
alz	Conditioned	PHEME7NEUROKININB	magma	SET	2	-0.221931	-0.17456	-0.001866	0.58781	0.984093	0.58781	0.984093	0.591155	0.999108	48935	[PHE(ME)7]NEUROKININ_B	ENSG00000171885; ENSG00000161798	2
alz	Conditioned	PHENACEMIDE	magma	SET	10	-0.391671	-0.15189	-0.00363	0.65235	0.984093	0.65235	0.984093	0.664159	0.999944	48935	PHENACEMIDE	ENSG00000047597; ENSG00000144285; ENSG00000136531; ENSG00000196876; ENSG00000136546; ENSG00000153253; ENSG00000183873; ENSG00000185313; ENSG00000168356; ENSG00000169432; ENSG00000007314	11
alz	Conditioned	PHENAZONE	magma	SET	2	-1.03726	-0.82293	-0.0087973	0.85019	0.98656	0.85019	0.98656	0.875317	0.999944	48935	PHENAZONE	ENSG00000095303; ENSG00000073756	2
alz	Conditioned	PHENAZOPYRIDINE	magma	SET	10	-0.391671	-0.15189	-0.00363	0.65235	0.984093	0.65235	0.984093	0.664159	0.999944	48935	PHENAZOPYRIDINE	ENSG00000160211; ENSG00000183873; ENSG00000136531; ENSG00000185313; ENSG00000168356; ENSG00000196876; ENSG00000007314; ENSG00000153253; ENSG00000169432; ENSG00000136546; ENSG00000144285	11
alz	Conditioned	PHENCYCLIDINE	magma	SET	4	0.253519	0.14839	0.0022432	0.39994	0.984093	0.39994	0.984093	0.378582	0.970036	48935	PHENCYCLIDINE	ENSG00000257316; ENSG00000183454; ENSG00000161509; ENSG00000273079; ENSG00000112038	5
alz	Conditioned	PHENDIMETRAZINE	magma	SET	4	-0.769129	-0.4659	-0.0070431	0.77908	0.985468	0.77908	0.985468	0.802749	0.999944	48935	PHENDIMETRAZINE	ENSG00000120907; ENSG00000170214; ENSG00000142319; ENSG00000276996; ENSG00000103546	5
alz	Conditioned	PHENELZINE	magma	SET	11	0.121039	0.034496	0.00086462	0.45183	0.984093	0.45183	0.984093	0.436641	0.981706	48935	PHENELZINE	ENSG00000189221; ENSG00000069535; ENSG00000088256; ENSG00000241563; ENSG00000254126; ENSG00000183044; ENSG00000131471; ENSG00000136750; ENSG00000167701; ENSG00000166123; ENSG00000103546; ENSG00000142319; ENSG00000276996; ENSG00000108576; ENSG00000127554; ENSG00000291944	16
alz	Conditioned	PHENETHYLISOTHIOCYANATE	magma	SET	9	0.262987	0.079843	0.0018103	0.39628	0.984093	0.39628	0.984093	0.37452	0.969965	48935	PHENETHYLISOTHIOCYANATE	ENSG00000130649; ENSG00000088832; ENSG00000104321; ENSG00000196689; ENSG00000102882; ENSG00000175197; ENSG00000084207; ENSG00000107643; ENSG00000112715	9
alz	Conditioned	PHENFORMIN	magma	SET	5	-1.18494	-0.4619	-0.0078067	0.88197	0.986936	0.88197	0.986936	0.905908	0.999944	48935	PHENFORMIN	ENSG00000118046; ENSG00000132356; ENSG00000121361; ENSG00000143365; ENSG00000186951	5
alz	Conditioned	PHENINDIONE	magma	SET	2	0.294103	0.16848	0.0018011	0.38434	0.984093	0.38434	0.984093	0.361331	0.967462	48935	PHENINDIONE	ENSG00000167397; ENSG00000106633	2
alz	Conditioned	PHENMETRAZINE	magma	SET	2	-0.646814	-0.55399	-0.0059222	0.74112	0.984093	0.74112	0.984093	0.762279	0.999944	48935	PHENMETRAZINE	ENSG00000142319; ENSG00000276996; ENSG00000103546	3
alz	Conditioned	PHENOBARBITAL	magma	SET	9	-0.352244	-0.11027	-0.0025001	0.63767	0.984093	0.63767	0.984093	0.647599	0.999944	48935	PHENOBARBITAL	ENSG00000142657; ENSG00000243955; ENSG00000198650; ENSG00000288705; ENSG00000242515; ENSG00000244474; ENSG00000140465; ENSG00000143257; ENSG00000196620; ENSG00000277132; ENSG00000167165	11
alz	Conditioned	PHENOL	magma	SET	3	-0.924611	-0.58183	-0.0076175	0.82241	0.986312	0.82241	0.986312	0.847627	0.999944	48935	PHENOL	ENSG00000074410; ENSG00000133742; ENSG00000104267	3
alz	Conditioned	PHENOLPHTHALEIN	magma	SET	2	-1.23937	-1.2281	-0.013128	0.89238	0.987552	0.89238	0.987552	0.915592	0.999944	48935	PHENOLPHTHALEIN	ENSG00000135898; ENSG00000241119	2
alz	Conditioned	PHENOTHIAZINE	magma	SET	3	-1.80808	-0.91207	-0.011941	0.96469	0.992559	0.96469	0.992559	0.976547	0.999944	48935	PHENOTHIAZINE	ENSG00000134200; ENSG00000160307; ENSG00000114200; ENSG00000007952	4
alz	Conditioned	PHENOXYBENZAMINE	magma	SET	5	-0.486531	-0.24364	-0.0041179	0.68671	0.984093	0.68671	0.984093	0.702526	0.999944	48935	PHENOXYBENZAMINE	ENSG00000170214; ENSG00000274286; ENSG00000184160; ENSG00000120907; ENSG00000150594; ENSG00000171873	6
alz	Conditioned	PHENPROCOUMON	magma	SET	5	0.7004	0.26438	0.0044683	0.24185	0.984093	0.24185	0.984093	0.210179	0.906644	48935	PHENPROCOUMON	ENSG00000186951; ENSG00000103496; ENSG00000143819; ENSG00000167397; ENSG00000106633	5
alz	Conditioned	PHENSERINE	magma	SET	2	-0.638174	-0.53733	-0.0057442	0.73832	0.984093	0.73832	0.984093	0.759246	0.999944	48935	PHENSERINE	ENSG00000087085; ENSG00000114200	2
alz	Conditioned	PHENSUXIMIDE	magma	SET	3	-0.239919	-0.14178	-0.0018562	0.5948	0.984093	0.5948	0.984093	0.599119	0.999144	48935	PHENSUXIMIDE	ENSG00000006283; ENSG00000100346; ENSG00000196557	3
alz	Conditioned	PHENTERMINE	magma	SET	3	-0.515154	-0.27757	-0.003634	0.69677	0.984093	0.69677	0.984093	0.713698	0.999944	48935	PHENTERMINE	ENSG00000103546; ENSG00000142319; ENSG00000276996; ENSG00000108576	4
alz	Conditioned	PHENTOLAMINE	magma	SET	8	-0.0577853	-0.021098	-0.000451	0.52304	0.984093	0.52304	0.984093	0.517355	0.991372	48935	PHENTOLAMINE	ENSG00000150594; ENSG00000163283; ENSG00000187486; ENSG00000176890; ENSG00000171873; ENSG00000184160; ENSG00000274286; ENSG00000120907; ENSG00000170214	9
alz	Conditioned	PHENYLALANINE	magma	SET	2	-1.59921	-1.0818	-0.011564	0.94509	0.990831	0.94509	0.990831	0.961327	0.999944	48935	PHENYLALANINE	ENSG00000172955; ENSG00000180176	2
alz	Conditioned	PHENYLBUTAZONE	magma	SET	5	-1.15284	-0.43613	-0.007371	0.8755	0.986936	0.8755	0.986936	0.89981	0.999944	48935	PHENYLBUTAZONE	ENSG00000171051; ENSG00000163631; ENSG00000124212; ENSG00000073756; ENSG00000095303	5
alz	Conditioned	PHENYLBUTYRYLHYDROXAMICACID	magma	SET	9	0.0392369	0.012885	0.00029213	0.48435	0.984093	0.48435	0.984093	0.473421	0.986214	48935	PHENYLBUTYRYLHYDROXAMIC_ACID	ENSG00000171720; ENSG00000196591; ENSG00000094631; ENSG00000108840; ENSG00000061273; ENSG00000048052; ENSG00000068024; ENSG00000100429; ENSG00000163517; ENSG00000116478; ENSG00000147099	11
alz	Conditioned	PHENYLEPHRINE	magma	SET	7	1.48736	0.61718	0.012341	0.068469	0.882169	0.068469	0.882169	0.0534247	0.701695	48935	PHENYLEPHRINE	ENSG00000110799; ENSG00000138685; ENSG00000169896; ENSG00000170214; ENSG00000170606; ENSG00000171873; ENSG00000120907	7
alz	Conditioned	PHENYLPROPANOLAMINE	magma	SET	3	-0.121107	-0.074613	-0.00097686	0.5482	0.984093	0.5482	0.984093	0.546005	0.993407	48935	PHENYLPROPANOLAMINE	ENSG00000120907; ENSG00000150594; ENSG00000103546	3
alz	Conditioned	PHENYTOIN	magma	SET	18	0.305578	0.084254	0.0027008	0.37996	0.984093	0.37996	0.984093	0.356506	0.965406	48935	PHENYTOIN	ENSG00000136531; ENSG00000144285; ENSG00000169432; ENSG00000185313; ENSG00000007314; ENSG00000153253; ENSG00000183873; ENSG00000168356; ENSG00000196876; ENSG00000136546; ENSG00000177000; ENSG00000204531; ENSG00000230336; ENSG00000233911; ENSG00000229094; ENSG00000235068; ENSG00000206454; ENSG00000237582; ENSG00000204540; ENSG00000235487; ENSG00000231094; ENSG00000233439; ENSG00000233734; ENSG00000206458; ENSG00000227735; ENSG00000100031; ENSG00000170893; ENSG00000134365; ENSG00000196620; ENSG00000277132; ENSG00000167165; ENSG00000255974; ENSG00000143819	33
alz	Conditioned	PHILANTHOTOXIN343	magma	SET	3	0.460819	0.29544	0.003868	0.32247	0.984093	0.32247	0.984093	0.294035	0.944424	48935	PHILANTHOTOXIN_343	ENSG00000176884; ENSG00000183454; ENSG00000152822	3
alz	Conditioned	PHLORETIN	magma	SET	8	-0.228503	-0.072111	-0.0015415	0.59037	0.984093	0.59037	0.984093	0.594066	0.999144	48935	PHLORETIN	ENSG00000100299; ENSG00000070388; ENSG00000109572; ENSG00000139618; ENSG00000204539; ENSG00000137197; ENSG00000237123; ENSG00000237114; ENSG00000237165; ENSG00000206460; ENSG00000124557; ENSG00000292177; ENSG00000183770; ENSG00000103569; ENSG00000170482	15
alz	Conditioned	PHLORIZIN	magma	SET	6	-1.3075	-0.49736	-0.009208	0.90447	0.98823	0.90447	0.98823	0.926616	0.999944	48935	PHLORIZIN	ENSG00000153563; ENSG00000173762; ENSG00000100170; ENSG00000158865; ENSG00000288216; ENSG00000140675; ENSG00000198743	7
alz	Conditioned	PHLOROGLUCINOL	magma	SET	25	-0.649429	-0.1512	-0.005711	0.74197	0.984093	0.74197	0.984093	0.763202	0.999944	48935	PHLOROGLUCINOL	ENSG00000067191; ENSG00000075429; ENSG00000006116; ENSG00000182389; ENSG00000007402; ENSG00000142408; ENSG00000151062; ENSG00000284953; ENSG00000105605; ENSG00000075461; ENSG00000198216; ENSG00000157445; ENSG00000130433; ENSG00000167535; ENSG00000148408; ENSG00000153956; ENSG00000100346; ENSG00000102001; ENSG00000157388; ENSG00000165995; ENSG00000081248; ENSG00000108878; ENSG00000006283; ENSG00000166862; ENSG00000196557; ENSG00000151067; ENSG00000141837; ENSG00000285479	28
alz	Conditioned	PHORBOLMYRISTATEACETATE	magma	SET	39	-1.35673	-0.23542	-0.011102	0.91256	0.98823	0.91256	0.98823	0.933828	0.999944	48935	PHORBOL MYRISTATE ACETATE	ENSG00000076662; ENSG00000164136; ENSG00000106688; ENSG00000204256; ENSG00000234704; ENSG00000234507; ENSG00000230678; ENSG00000236227; ENSG00000235307; ENSG00000215077; ENSG00000122852; ENSG00000146678; ENSG00000116701; ENSG00000220205; ENSG00000141968; ENSG00000118513; ENSG00000118785; ENSG00000153113; ENSG00000110448; ENSG00000005844; ENSG00000171711; ENSG00000285181; ENSG00000285433; ENSG00000275444; ENSG00000177257; ENSG00000184047; ENSG00000140678; ENSG00000188257; ENSG00000059377; ENSG00000178562; ENSG00000156508; ENSG00000080815; ENSG00000175130; ENSG00000163273; ENSG00000162692; ENSG00000240972; ENSG00000276701; ENSG00000106278; ENSG00000155380; ENSG00000281917; ENSG00000163932; ENSG00000171132; ENSG00000111199; ENSG00000107147; ENSG00000172575; ENSG00000120457; ENSG00000152689; ENSG00000154229; ENSG00000162687; ENSG00000291999; ENSG00000075651; ENSG00000135046; ENSG00000160255; ENSG00000011422	54
alz	Conditioned	PHOSPHATIDYL35INOSITOLBISPHOSPHATE	magma	SET	4	-1.319	-0.71895	-0.010869	0.90641	0.98823	0.90641	0.98823	0.92834	0.999944	48935	PHOSPHATIDYL_(3,5)_INOSITOL_BISPHOSPHATE	ENSG00000153898; ENSG00000089820; ENSG00000055732; ENSG00000175220; ENSG00000164904	5
alz	Conditioned	PHOSPHATIDYLINOSITIDE3KINASEINHIBITOR	magma	SET	3	0.344944	0.19509	0.0025542	0.36507	0.984093	0.36507	0.984093	0.340199	0.959528	48935	PHOSPHATIDYLINOSITIDE_3-KINASE_INHIBITOR	ENSG00000100030; ENSG00000178562; ENSG00000143384	3
alz	Conditioned	PHOSPHODIESTERASEINHIBITOR	magma	SET	4	0.454254	0.28757	0.0043472	0.32483	0.984093	0.32483	0.984093	0.296548	0.945087	48935	PHOSPHODIESTERASE_INHIBITOR	ENSG00000170606; ENSG00000122861; ENSG00000172179; ENSG00000175426	4
alz	Conditioned	PHOTOSENSITIZINGAGENT	magma	SET	3	1.4536	0.59115	0.0077395	0.07304	0.89176	0.07304	0.89176	0.0570035	0.711997	48935	PHOTOSENSITIZING_AGENT	ENSG00000138685; ENSG00000175197; ENSG00000170606	3
alz	Conditioned	PHP501	magma	SET	3	0.87216	0.61387	0.008037	0.19157	0.984093	0.19157	0.984093	0.160892	0.872672	48935	PHP-501	ENSG00000022355; ENSG00000145864; ENSG00000113327	3
alz	Conditioned	PHT427	magma	SET	3	-1.33733	-0.78698	-0.010303	0.90943	0.98823	0.90943	0.98823	0.931053	0.999944	48935	PHT-427	ENSG00000228476; ENSG00000256043; ENSG00000263238; ENSG00000105221; ENSG00000140992	5
alz	Conditioned	PHYLLOLITORIN	magma	SET	2	-0.864736	-0.7591	-0.0081149	0.8064	0.985827	0.8064	0.985827	0.831207	0.999944	48935	PHYLLOLITORIN	ENSG00000075239; ENSG00000120437	2
alz	Conditioned	PHYSOSTIGMINE	magma	SET	2	-0.638174	-0.53733	-0.0057442	0.73832	0.984093	0.73832	0.984093	0.759246	0.999944	48935	PHYSOSTIGMINE	ENSG00000087085; ENSG00000114200	2
alz	Conditioned	PHYTOCHEMICAL	magma	SET	3	0.176035	0.086655	0.0011345	0.43013	0.984093	0.43013	0.984093	0.412334	0.978881	48935	PHYTOCHEMICAL	ENSG00000109471; ENSG00000140465; ENSG00000243955	3
alz	Conditioned	PHYTOESTROGEN	magma	SET	4	0.235223	0.12822	0.0019383	0.40702	0.984093	0.40702	0.984093	0.386473	0.972584	48935	PHYTOESTROGEN	ENSG00000012048; ENSG00000137869; ENSG00000070886; ENSG00000130164	4
alz	Conditioned	PHYTOSTEROL	magma	SET	2	1.35161	0.65975	0.0070528	0.088261	0.92923	0.088261	0.92923	0.0691587	0.744451	48935	PHYTOSTEROL	ENSG00000130203; ENSG00000157017	2
alz	Conditioned	PI103	magma	SET	16	0.160381	0.036668	0.0011083	0.43629	0.984093	0.43629	0.984093	0.419196	0.980228	48935	PI-103	ENSG00000196455; ENSG00000139144; ENSG00000136935; ENSG00000198355; ENSG00000064393; ENSG00000011405; ENSG00000164220; ENSG00000276231; ENSG00000133056; ENSG00000078142; ENSG00000105379; ENSG00000198793; ENSG00000121879; ENSG00000051382; ENSG00000171608; ENSG00000105851; ENSG00000253729	17
alz	Conditioned	PI3065	magma	SET	2	0.471367	0.35657	0.0038118	0.31869	0.984093	0.31869	0.984093	0.289997	0.942928	48935	PI-3065	ENSG00000057593; ENSG00000051382	2
alz	Conditioned	PI3KBETAINHIBITORAZD8186	magma	SET	2	0.625365	0.59319	0.0063413	0.26587	0.984093	0.26587	0.984093	0.234673	0.918943	48935	PI3KBETA_INHIBITOR_AZD8186	ENSG00000133703; ENSG00000171862; ENSG00000284792	3
alz	Conditioned	PI3KBETINHIBITORLY294002	magma	SET	3	0.714679	0.4676	0.006122	0.23741	0.984093	0.23741	0.984093	0.205735	0.904504	48935	PI3K/BET_INHIBITOR_LY294002	ENSG00000171862; ENSG00000284792; ENSG00000157404; ENSG00000068078	4
alz	Conditioned	PI3KINHIBITORBGT226	magma	SET	2	-0.228689	-0.17991	-0.0019233	0.59044	0.984093	0.59044	0.984093	0.594147	0.999144	48935	PI3K_INHIBITOR_BGT226	ENSG00000198793; ENSG00000171862; ENSG00000284792	3
alz	Conditioned	PIBOSEROD	magma	SET	3	-0.8103	-0.6218	-0.0081408	0.79111	0.985663	0.79111	0.985663	0.81541	0.999944	48935	PIBOSEROD	ENSG00000164270; ENSG00000171428; ENSG00000135914	3
alz	Conditioned	PICEID	magma	SET	2	0.892257	0.77447	0.0082792	0.18614	0.984093	0.18614	0.984093	0.155716	0.868071	48935	PICEID	ENSG00000070501; ENSG00000090339	2
alz	Conditioned	PICIBANIL	magma	SET	4	-0.895045	-0.55073	-0.0083255	0.81461	0.986117	0.81461	0.986117	0.839626	0.999944	48935	PICIBANIL	ENSG00000122194; ENSG00000121594; ENSG00000203747; ENSG00000162747; ENSG00000232810; ENSG00000204490; ENSG00000228321; ENSG00000228849; ENSG00000228978; ENSG00000223952; ENSG00000230108; ENSG00000206439	12
alz	Conditioned	PICLAMILAST	magma	SET	5	0.171996	0.068941	0.0011652	0.43172	0.984093	0.43172	0.984093	0.414096	0.978881	48935	PICLAMILAST	ENSG00000123500; ENSG00000065989; ENSG00000184588; ENSG00000113448; ENSG00000105650; ENSG00000285188	6
alz	Conditioned	PICLIDENOSON	magma	SET	2	-0.330015	-0.25959	-0.002775	0.6293	0.984093	0.6293	0.984093	0.638197	0.999944	48935	PICLIDENOSON	ENSG00000171509; ENSG00000115665; ENSG00000282608	3
alz	Conditioned	PICO145	magma	SET	2	1.11303	0.94431	0.010095	0.13286	0.984093	0.13286	0.984093	0.106929	0.813856	48935	PICO145	ENSG00000070961; ENSG00000074370	2
alz	Conditioned	PICOTAMIDE	magma	SET	3	0.6673	0.32314	0.0042307	0.25229	0.984093	0.25229	0.984093	0.220769	0.91118	48935	PICOTAMIDE	ENSG00000166260; ENSG00000059377; ENSG00000006638	3
alz	Conditioned	PICROTIN	magma	SET	4	-1.57487	-0.7652	-0.011568	0.94235	0.99061	0.94235	0.99061	0.959097	0.999944	48935	PICROTIN	ENSG00000104763; ENSG00000145888; ENSG00000101958; ENSG00000145451; ENSG00000109738	5
alz	Conditioned	PICROTOXIN	magma	SET	9	0.522895	0.20235	0.0045878	0.30053	0.984093	0.30053	0.984093	0.270749	0.935795	48935	PICROTOXIN	ENSG00000104763; ENSG00000157399; ENSG00000113273; ENSG00000111339; ENSG00000062096; ENSG00000101958; ENSG00000145451; ENSG00000146276; ENSG00000022355; ENSG00000006756; ENSG00000129744; ENSG00000101846; ENSG00000156219; ENSG00000099889	14
alz	Conditioned	PICROTOXININ	magma	SET	8	-1.75655	-0.64801	-0.013852	0.9605	0.992363	0.9605	0.992363	0.973392	0.999944	48935	PICROTOXININ	ENSG00000183770; ENSG00000145888; ENSG00000104763; ENSG00000226761; ENSG00000262525; ENSG00000278111; ENSG00000101958; ENSG00000145451; ENSG00000109738; ENSG00000166736; ENSG00000149305	11
alz	Conditioned	PIK108	magma	SET	3	-0.009494	-0.0060811	-7.9616e-05	0.50379	0.984093	0.50379	0.984093	0.495498	0.989116	48935	PIK-108	ENSG00000057593; ENSG00000198734; ENSG00000051382	3
alz	Conditioned	PIK293	magma	SET	4	-0.329528	-0.16683	-0.0025219	0.62912	0.984093	0.62912	0.984093	0.637995	0.999944	48935	PIK-293	ENSG00000121879; ENSG00000051382; ENSG00000171608; ENSG00000105851	4
alz	Conditioned	PIK294	magma	SET	3	-0.351689	-0.21695	-0.0028404	0.63746	0.984093	0.63746	0.984093	0.647362	0.999944	48935	PIK-294	ENSG00000051382; ENSG00000171608; ENSG00000105851	3
alz	Conditioned	PIK75	magma	SET	6	-0.709121	-0.23106	-0.0042778	0.76087	0.984769	0.76087	0.984769	0.783499	0.999944	48935	PIK-75	ENSG00000136935; ENSG00000121879; ENSG00000051382; ENSG00000171608; ENSG00000105851; ENSG00000253729	6
alz	Conditioned	PIK93	magma	SET	3	-0.894706	-0.43718	-0.0057237	0.81452	0.986117	0.81452	0.986117	0.839532	0.999944	48935	PIK-93	ENSG00000143393; ENSG00000078142; ENSG00000105851	3
alz	Conditioned	PIM447	magma	SET	5	-0.639616	-0.2932	-0.0049555	0.73879	0.984093	0.73879	0.984093	0.75976	0.999944	48935	PIM447	ENSG00000126218; ENSG00000088926; ENSG00000101981; ENSG00000137193; ENSG00000198355; ENSG00000102096; ENSG00000292210; ENSG00000096968	8
alz	Conditioned	PIMAGEDINE	magma	SET	4	-1.35644	-0.7801	-0.011793	0.91251	0.98823	0.91251	0.98823	0.933783	0.999944	48935	PIMAGEDINE	ENSG00000121807; ENSG00000007171; ENSG00000085662; ENSG00000100234	4
alz	Conditioned	PIMAVANSERIN	magma	SET	2	-0.104664	-0.074889	-0.00080058	0.54168	0.984093	0.54168	0.984093	0.5386	0.993407	48935	PIMAVANSERIN	ENSG00000102468; ENSG00000149295	2
alz	Conditioned	PIMECROLIMUS	magma	SET	2	0.407722	0.34351	0.0036722	0.34174	0.984093	0.34174	0.984093	0.314822	0.950452	48935	PIMECROLIMUS	ENSG00000088832; ENSG00000138814	2
alz	Conditioned	PIMIVALIMAB	magma	SET	2	-0.0713093	-0.052115	-0.00055711	0.52842	0.984093	0.52842	0.984093	0.523501	0.991661	48935	PIMIVALIMAB	ENSG00000120217; ENSG00000188389; ENSG00000276977	3
alz	Conditioned	PIMOZIDE	magma	SET	12	0.351558	0.11529	0.0030181	0.36258	0.984093	0.36258	0.984093	0.337484	0.959428	48935	PIMOZIDE	ENSG00000071553; ENSG00000151577; ENSG00000102468; ENSG00000069696; ENSG00000184845; ENSG00000149295; ENSG00000169676; ENSG00000100346; ENSG00000198668; ENSG00000276825; ENSG00000196639; ENSG00000178394; ENSG00000143105; ENSG00000055118	14
alz	Conditioned	PINACIDIL	magma	SET	4	-0.741102	-0.40831	-0.0061725	0.77068	0.985092	0.77068	0.985092	0.793901	0.999944	48935	PINACIDIL	ENSG00000110680; ENSG00000187486; ENSG00000069431; ENSG00000006071	4
alz	Conditioned	PINATUZUMABVEDOTIN	magma	SET	14	-0.658081	-0.18217	-0.0051505	0.74475	0.984093	0.74475	0.984093	0.766205	0.999944	48935	PINATUZUMAB_VEDOTIN	ENSG00000012124; ENSG00000104833; ENSG00000123416; ENSG00000152086; ENSG00000137267; ENSG00000167553; ENSG00000176014; ENSG00000167552; ENSG00000198033; ENSG00000258947; ENSG00000137285; ENSG00000188229; ENSG00000127824; ENSG00000196230; ENSG00000261456; ENSG00000101162; ENSG00000235067; ENSG00000232575; ENSG00000227739; ENSG00000224156; ENSG00000229684; ENSG00000183311; ENSG00000232421; ENSG00000292120	24
alz	Conditioned	PINDOLOL	magma	SET	6	-1.38555	-0.60467	-0.011195	0.91705	0.988627	0.91705	0.988627	0.937725	0.999944	48935	PINDOLOL	ENSG00000169252; ENSG00000043591; ENSG00000102393; ENSG00000060971; ENSG00000178394; ENSG00000102468; ENSG00000135914	7
alz	Conditioned	PIOGLITAZONE	magma	SET	9	0.0197496	0.0072876	0.00016523	0.49212	0.984093	0.49212	0.984093	0.482263	0.986693	48935	PIOGLITAZONE	ENSG00000132170; ENSG00000083067; ENSG00000157017; ENSG00000131095; ENSG00000170606; ENSG00000117394; ENSG00000137801; ENSG00000175445; ENSG00000153707	9
alz	Conditioned	PIP2	magma	SET	5	0.549145	0.24052	0.0040651	0.29145	0.984093	0.29145	0.984093	0.261247	0.930297	48935	PIP2	ENSG00000150995; ENSG00000160862; ENSG00000124207; ENSG00000186009; ENSG00000120457	5
alz	Conditioned	PIPAMPERONE	magma	SET	6	0.344086	0.14187	0.0026265	0.3654	0.984093	0.3654	0.984093	0.340554	0.959528	48935	PIPAMPERONE	ENSG00000149295; ENSG00000196639; ENSG00000178394; ENSG00000135312; ENSG00000179546; ENSG00000102468	6
alz	Conditioned	PIPECURONIUM	magma	SET	8	1.5028	0.62548	0.013371	0.066455	0.876702	0.066455	0.876702	0.0518398	0.699582	48935	PIPECURONIUM	ENSG00000120903; ENSG00000196811; ENSG00000170175; ENSG00000135902; ENSG00000108556; ENSG00000138435; ENSG00000181072; ENSG00000133019; ENSG00000283946	9
alz	Conditioned	PIPERIDINE4SULPHONICACID	magma	SET	5	-0.08073	-0.047286	-0.00079919	0.53217	0.984093	0.53217	0.984093	0.527783	0.992537	48935	PIPERIDINE-4-SULPHONIC_ACID	ENSG00000141480; ENSG00000183185; ENSG00000120500; ENSG00000137486; ENSG00000111339; ENSG00000133794; ENSG00000099889	7
alz	Conditioned	PIPERTRAMINE	magma	SET	4	-0.0307445	-0.016084	-0.00024315	0.51226	0.984093	0.51226	0.984093	0.505086	0.990158	48935	PIPERTRAMINE	ENSG00000181072; ENSG00000180720; ENSG00000133019; ENSG00000184984	4
alz	Conditioned	PIPERTRAMINEAMIDE	magma	SET	4	-0.0307445	-0.016084	-0.00024315	0.51226	0.984093	0.51226	0.984093	0.505086	0.990158	48935	PIPERTRAMINE_AMIDE	ENSG00000181072; ENSG00000184984; ENSG00000133019; ENSG00000180720	4
alz	Conditioned	PIPOTIAZINE	magma	SET	4	0.0926644	0.050857	0.00076882	0.46309	0.984093	0.46309	0.984093	0.449342	0.983741	48935	PIPOTIAZINE	ENSG00000184845; ENSG00000149295; ENSG00000178394; ENSG00000102468; ENSG00000101986	5
alz	Conditioned	PIRACETAM	magma	SET	5	-1.05875	-0.5704	-0.0096404	0.85513	0.986625	0.85513	0.986625	0.88018	0.999944	48935	PIRACETAM	ENSG00000223922; ENSG00000130707; ENSG00000125675; ENSG00000198363; ENSG00000155511; ENSG00000120251; ENSG00000152578	7
alz	Conditioned	PIRARUBICIN	magma	SET	3	0.195114	0.13051	0.0017087	0.42265	0.984093	0.42265	0.984093	0.403903	0.97672	48935	PIRARUBICIN	ENSG00000134323; ENSG00000103222; ENSG00000278183; ENSG00000131747	4
alz	Conditioned	PIRENOXINE	magma	SET	3	0.464499	0.24644	0.0032264	0.32115	0.984093	0.32115	0.984093	0.292615	0.944217	48935	PIRENOXINE	ENSG00000115419; ENSG00000118058; ENSG00000133895	3
alz	Conditioned	PIRENPERONE	magma	SET	4	-0.0490344	-0.027245	-0.00041188	0.51955	0.984093	0.51955	0.984093	0.513407	0.990622	48935	PIRENPERONE	ENSG00000100299; ENSG00000196136; ENSG00000102468; ENSG00000148680	4
alz	Conditioned	PIRENZEPINE	magma	SET	6	0.389071	0.16576	0.0030689	0.34861	0.984093	0.34861	0.984093	0.322247	0.954377	48935	PIRENZEPINE	ENSG00000168539; ENSG00000104765; ENSG00000181072; ENSG00000133019; ENSG00000180720; ENSG00000184984	6
alz	Conditioned	PIRETANIDE	magma	SET	4	-0.175002	-0.081171	-0.0012271	0.56946	0.984093	0.56946	0.984093	0.570332	0.99783	48935	PIRETANIDE	ENSG00000129226; ENSG00000110848; ENSG00000074803; ENSG00000064651	4
alz	Conditioned	PIRFENIDONE	magma	SET	5	-2.74183	-1.2239	-0.020686	0.99694	0.999206	0.99694	0.999206	0.998114	0.999944	48935	PIRFENIDONE	ENSG00000156711; ENSG00000188130; ENSG00000185386; ENSG00000105329; ENSG00000140564; ENSG00000232810; ENSG00000204490; ENSG00000228321; ENSG00000228849; ENSG00000228978; ENSG00000223952; ENSG00000230108; ENSG00000206439	13
alz	Conditioned	PIRIBEDIL	magma	SET	8	0.212405	0.083384	0.0017825	0.4159	0.984093	0.4159	0.984093	0.396365	0.974322	48935	PIRIBEDIL	ENSG00000120907; ENSG00000150594; ENSG00000184160; ENSG00000149295; ENSG00000151577; ENSG00000069696; ENSG00000276825; ENSG00000178394; ENSG00000135914	9
alz	Conditioned	PIRINIXICACID	magma	SET	2	0.118687	0.10183	0.0010886	0.45276	0.984093	0.45276	0.984093	0.437679	0.981706	48935	PIRINIXIC_ACID	ENSG00000248098; ENSG00000186951	2
alz	Conditioned	PIROMELATINE	magma	SET	4	-1.39119	-0.72239	-0.010921	0.91791	0.988627	0.91791	0.988627	0.938475	0.999944	48935	PIROMELATINE	ENSG00000168412; ENSG00000134640; ENSG00000179546; ENSG00000178394	4
alz	Conditioned	PIROTINIB	magma	SET	2	0.44316	0.37833	0.0040444	0.32883	0.984093	0.32883	0.984093	0.300851	0.946657	48935	PIROTINIB	ENSG00000163064; ENSG00000178568; ENSG00000204348; ENSG00000225682; ENSG00000236765; ENSG00000224313; ENSG00000206346; ENSG00000234798	8
alz	Conditioned	PIROXICAM	magma	SET	2	-1.03726	-0.82293	-0.0087973	0.85019	0.98656	0.85019	0.98656	0.875317	0.999944	48935	PIROXICAM	ENSG00000095303; ENSG00000073756	2
alz	Conditioned	PIROXICAMBETACYCLODEXTRIN	magma	SET	2	0.23013	0.19813	0.0021181	0.409	0.984093	0.409	0.984093	0.388665	0.973136	48935	PIROXICAM-BETA-CYCLODEXTRIN	ENSG00000188257; ENSG00000100031	2
alz	Conditioned	PIRPROFEN	magma	SET	2	-1.03726	-0.82293	-0.0087973	0.85019	0.98656	0.85019	0.98656	0.875317	0.999944	48935	PIRPROFEN	ENSG00000073756; ENSG00000095303	2
alz	Conditioned	PIVAGABINE	magma	SET	2	1.33998	1.3633	0.014574	0.090145	0.934258	0.090145	0.934258	0.0706885	0.748607	48935	PIVAGABINE	ENSG00000120088; ENSG00000278232; ENSG00000282456; ENSG00000276191; ENSG00000263715; ENSG00000106113	6
alz	Conditioned	PIVALOYLOXYMETHYLBUTYRATE	magma	SET	6	0.72069	0.2789	0.0051636	0.23555	0.984093	0.23555	0.984093	0.203885	0.903771	48935	PIVALOYLOXYMETHYLBUTYRATE	ENSG00000196591; ENSG00000171720; ENSG00000108840; ENSG00000068024; ENSG00000048052; ENSG00000061273; ENSG00000147099	7
alz	Conditioned	PIXATIMOD	magma	SET	2	-1.27757	-1.0531	-0.011258	0.89929	0.98823	0.89929	0.98823	0.921953	0.999944	48935	PIXATIMOD	ENSG00000173083; ENSG00000197465	2
alz	Conditioned	PIZOTIFEN	magma	SET	3	-1.4519	-1.1746	-0.015379	0.92673	0.988964	0.92673	0.988964	0.946063	0.999944	48935	PIZOTIFEN	ENSG00000178394; ENSG00000102468; ENSG00000147246; ENSG00000121410	4
alz	Conditioned	PJ34	magma	SET	7	-1.15794	-0.40337	-0.008066	0.87655	0.986936	0.87655	0.986936	0.9008	0.999944	48935	PJ34	ENSG00000149311; ENSG00000114353; ENSG00000175054; ENSG00000167658; ENSG00000143799; ENSG00000173200; ENSG00000041880	7
alz	Conditioned	PK11195	magma	SET	2	-1.73312	-1.1927	-0.01275	0.95846	0.992005	0.95846	0.992005	0.971834	0.999944	48935	PK_11195	ENSG00000143257; ENSG00000100300	2
alz	Conditioned	PKI179	magma	SET	3	-0.218522	-0.12855	-0.001683	0.58649	0.984093	0.58649	0.984093	0.589656	0.999108	48935	PKI-179	ENSG00000121879; ENSG00000171862; ENSG00000284792; ENSG00000198793	4
alz	Conditioned	PL37	magma	SET	2	4.01895	3.0532	0.03264	2.9355e-05	0.016877	2.9355e-05	0.016877	0.000570631	0.236643	48935	PL37	ENSG00000196549; ENSG00000166825	2
alz	Conditioned	PL3994	magma	SET	3	-0.426467	-0.27325	-0.0035775	0.66511	0.984093	0.66511	0.984093	0.678499	0.999944	48935	PL-3994	ENSG00000105880; ENSG00000169418; ENSG00000064195	3
alz	Conditioned	PLASMIN	magma	SET	4	1.78079	1.2176	0.018407	0.037477	0.756213	0.037477	0.756213	0.0301846	0.617415	48935	PLASMIN	ENSG00000171564; ENSG00000171557; ENSG00000171560; ENSG00000122194	4
alz	Conditioned	PLASMINOGEN	magma	SET	3	1.85285	1.5463	0.020244	0.031963	0.729825	0.031963	0.729825	0.0261525	0.600539	48935	PLASMINOGEN	ENSG00000171560; ENSG00000171557; ENSG00000171564	3
alz	Conditioned	PLATINUM	magma	SET	11	-0.503169	-0.13575	-0.0034025	0.69258	0.984093	0.69258	0.984093	0.709029	0.999944	48935	PLATINUM	ENSG00000012061; ENSG00000104884; ENSG00000117632; ENSG00000164327; ENSG00000079246; ENSG00000019582; ENSG00000134899; ENSG00000073050; ENSG00000117394; ENSG00000104892; ENSG00000275410; ENSG00000276194; ENSG00000123191; ENSG00000165240	14
alz	Conditioned	PLATINUMCOMPOUND	magma	SET	4	-0.573524	-0.25921	-0.0039186	0.71685	0.984093	0.71685	0.984093	0.735813	0.999944	48935	PLATINUM_COMPOUND	ENSG00000167325; ENSG00000012061; ENSG00000139618; ENSG00000166483	4
alz	Conditioned	PLAZOMICIN	magma	SET	3	-0.852089	-0.43068	-0.0056386	0.80291	0.985735	0.80291	0.985735	0.827613	0.999944	48935	PLAZOMICIN	ENSG00000122687; ENSG00000168028; ENSG00000171421	3
alz	Conditioned	PLB1003	magma	SET	2	0.197284	0.16574	0.0017718	0.4218	0.984093	0.4218	0.984093	0.402957	0.97672	48935	PLB1003	ENSG00000143924; ENSG00000171094	2
alz	Conditioned	PLECANATIDE	magma	SET	2	-0.423112	-0.33238	-0.0035531	0.66389	0.984093	0.66389	0.984093	0.677113	0.999944	48935	PLECANATIDE	ENSG00000070019; ENSG00000006377	2
alz	Conditioned	PLERIXAFOR	magma	SET	7	-0.0649714	-0.025934	-0.0005186	0.5259	0.984093	0.5259	0.984093	0.520637	0.991636	48935	PLERIXAFOR	ENSG00000184009; ENSG00000291420; ENSG00000121966; ENSG00000133895; ENSG00000121807; ENSG00000118058; ENSG00000144476; ENSG00000183813	8
alz	Conditioned	PLINABULIN	magma	SET	13	-0.693445	-0.19931	-0.0054304	0.75598	0.984093	0.75598	0.984093	0.77826	0.999944	48935	PLINABULIN	ENSG00000104833; ENSG00000137285; ENSG00000188229; ENSG00000196230; ENSG00000101162; ENSG00000176014; ENSG00000127824; ENSG00000137267; ENSG00000123416; ENSG00000261456; ENSG00000152086; ENSG00000258947; ENSG00000198033; ENSG00000167552; ENSG00000167553; ENSG00000235067; ENSG00000232575; ENSG00000227739; ENSG00000224156; ENSG00000229684; ENSG00000183311; ENSG00000232421; ENSG00000292120	23
alz	Conditioned	PLITIDEPSIN	magma	SET	2	-0.675363	-0.44732	-0.0047819	0.75027	0.984093	0.75027	0.984093	0.772119	0.999944	48935	PLITIDEPSIN	ENSG00000131238; ENSG00000101210	2
alz	Conditioned	PLOCABULIN	magma	SET	13	-0.693445	-0.19931	-0.0054304	0.75598	0.984093	0.75598	0.984093	0.77826	0.999944	48935	PLOCABULIN	ENSG00000127824; ENSG00000167553; ENSG00000152086; ENSG00000188229; ENSG00000104833; ENSG00000101162; ENSG00000258947; ENSG00000137285; ENSG00000176014; ENSG00000137267; ENSG00000123416; ENSG00000196230; ENSG00000198033; ENSG00000261456; ENSG00000167552; ENSG00000235067; ENSG00000232575; ENSG00000227739; ENSG00000224156; ENSG00000229684; ENSG00000183311; ENSG00000232421; ENSG00000292120	23
alz	Conditioned	PLOZALIZUMAB	magma	SET	2	0.733361	0.37034	0.003959	0.23167	0.984093	0.23167	0.984093	0.200014	0.902016	48935	PLOZALIZUMAB	ENSG00000121807; ENSG00000107796	2
alz	Conditioned	PLUMBAGIN	magma	SET	3	-1.99451	-0.88704	-0.011613	0.97694	0.994804	0.97694	0.994804	0.985354	0.999944	48935	PLUMBAGIN	ENSG00000111087; ENSG00000106571; ENSG00000173039	3
alz	Conditioned	PLUSADTN	magma	SET	2	-0.0461012	-0.038305	-0.00040949	0.51839	0.984093	0.51839	0.984093	0.512066	0.990622	48935	(+)-ADTN	ENSG00000108602; ENSG00000170017	2
alz	Conditioned	PLUSBUTACLAMOL	magma	SET	3	0.716054	0.52075	0.0068178	0.23698	0.984093	0.23698	0.984093	0.205309	0.90446	48935	(+)-BUTACLAMOL	ENSG00000108602; ENSG00000111275; ENSG00000170017	3
alz	Conditioned	PLUSHA966	magma	SET	2	0.272218	0.23291	0.0024898	0.39273	0.984093	0.39273	0.984093	0.370586	0.969605	48935	(+)-HA966	ENSG00000183454; ENSG00000215325; ENSG00000273079	3
alz	Conditioned	PLUSJQ1	magma	SET	5	0.15147	0.065329	0.0011041	0.4398	0.984093	0.4398	0.984093	0.423142	0.98089	48935	(+)-JQ1	ENSG00000141867; ENSG00000187957; ENSG00000137948; ENSG00000001084; ENSG00000243364	5
alz	Conditioned	PLUSMCPG	magma	SET	2	1.33932	0.8866	0.0094779	0.090244	0.934258	0.090244	0.934258	0.0707796	0.748607	48935	(+)-MCPG	ENSG00000151729; ENSG00000166825	2
alz	Conditioned	PLUSMINUSERIODICTYOL	magma	SET	2	-0.612074	-0.46588	-0.0049803	0.72975	0.984093	0.72975	0.984093	0.749891	0.999944	48935	(+/-)-ERIODICTYOL	ENSG00000183770; ENSG00000163295	2
alz	Conditioned	PLUSMNCIS2CAMP	magma	SET	2	0.308085	0.26861	0.0028714	0.37901	0.984093	0.37901	0.984093	0.355446	0.965355	48935	(&PLUSMN;)-CIS-2-CAMP	ENSG00000099889; ENSG00000111339; ENSG00000183185	3
alz	Conditioned	PLUSMNEQUOL	magma	SET	2	-0.499479	-0.36891	-0.0039437	0.69128	0.984093	0.69128	0.984093	0.707598	0.999944	48935	(&PLUSMN;)-EQUOL	ENSG00000139618; ENSG00000183770	2
alz	Conditioned	PLX4720	magma	SET	6	1.09871	0.52592	0.0097367	0.13595	0.984093	0.13595	0.984093	0.10967	0.816659	48935	PLX4720	ENSG00000157764; ENSG00000128052; ENSG00000156052; ENSG00000169032; ENSG00000099617; ENSG00000136238	6
alz	Conditioned	PLX5622	magma	SET	3	-0.877604	-0.55261	-0.0072349	0.80992	0.986117	0.80992	0.986117	0.834804	0.999944	48935	PLX5622	ENSG00000143196; ENSG00000182578; ENSG00000119535	3
alz	Conditioned	PLX647	magma	SET	2	-0.602848	-0.47247	-0.0050507	0.72669	0.984093	0.72669	0.984093	0.746574	0.999944	48935	PLX647	ENSG00000182578; ENSG00000157404	2
alz	Conditioned	PLX7486	magma	SET	5	-1.89593	-0.86354	-0.014595	0.97101	0.993547	0.97101	0.993547	0.981164	0.999944	48935	PLX7486	ENSG00000119535; ENSG00000182578; ENSG00000198400; ENSG00000140538; ENSG00000148053	5
alz	Conditioned	PLX8394	magma	SET	5	-0.201	-0.097682	-0.0016509	0.57965	0.984093	0.57965	0.984093	0.581916	0.999059	48935	PLX8394	ENSG00000157764; ENSG00000109670; ENSG00000213281; ENSG00000103876; ENSG00000099617	5
alz	Conditioned	PMPA	magma	SET	9	0.404011	0.12993	0.0029459	0.3431	0.984093	0.3431	0.984093	0.31628	0.951724	48935	PMPA	ENSG00000086205; ENSG00000243678; ENSG00000162433; ENSG00000004455; ENSG00000239672; ENSG00000122126; ENSG00000023839; ENSG00000104044; ENSG00000277361; ENSG00000112053; ENSG00000108846; ENSG00000124574	12
alz	Conditioned	PMX53	magma	SET	6	0.54061	0.20115	0.003724	0.29439	0.984093	0.29439	0.984093	0.26431	0.932098	48935	PMX53	ENSG00000197405; ENSG00000125510; ENSG00000277044; ENSG00000166603; ENSG00000166148; ENSG00000075073; ENSG00000076555	7
alz	Conditioned	PN10	magma	SET	2	-0.166052	-0.077488	-0.00082836	0.56594	0.984093	0.56594	0.984093	0.566301	0.997411	48935	PN10	ENSG00000221829; ENSG00000104312	2
alz	Conditioned	PNU120596	magma	SET	2	-0.813841	-0.58586	-0.0062629	0.79213	0.985663	0.79213	0.985663	0.816469	0.999944	48935	PNU-120596	ENSG00000175344; ENSG00000274542; ENSG00000282088; ENSG00000128272	4
alz	Conditioned	PNU22394	magma	SET	2	-0.756733	-0.74912	-0.0080082	0.77539	0.985333	0.77539	0.985333	0.798854	0.999944	48935	PNU-22394	ENSG00000102468; ENSG00000135914; ENSG00000147246; ENSG00000189221; ENSG00000069535	5
alz	Conditioned	PNU282987	magma	SET	2	-0.813841	-0.58586	-0.0062629	0.79213	0.985663	0.79213	0.985663	0.816469	0.999944	48935	PNU-282987	ENSG00000128272; ENSG00000175344; ENSG00000274542; ENSG00000282088	4
alz	Conditioned	PNU74654	magma	SET	2	0.96647	0.82897	0.0088618	0.16691	0.984093	0.16691	0.984093	0.137768	0.85166	48935	PNU-74654	ENSG00000168036; ENSG00000196628	2
alz	Conditioned	POBILUKAST	magma	SET	2	-1.65445	-1.2524	-0.013388	0.95097	0.991229	0.95097	0.991229	0.966002	0.999944	48935	POBILUKAST	ENSG00000116748; ENSG00000135409	2
alz	Conditioned	PODOFILOX	magma	SET	4	-0.210719	-0.10226	-0.0015458	0.58344	0.984093	0.58344	0.984093	0.586196	0.999108	48935	PODOFILOX	ENSG00000075886; ENSG00000169297; ENSG00000140443; ENSG00000131747; ENSG00000127824; ENSG00000196230; ENSG00000235067; ENSG00000232575; ENSG00000227739; ENSG00000224156; ENSG00000229684; ENSG00000183311; ENSG00000232421	13
alz	Conditioned	POLATUZUMABVEDOTIN	magma	SET	16	-0.614677	-0.1511	-0.004567	0.73061	0.984093	0.73061	0.984093	0.750831	0.999944	48935	POLATUZUMAB_VEDOTIN	ENSG00000007312; ENSG00000164850; ENSG00000113916; ENSG00000123416; ENSG00000258947; ENSG00000167553; ENSG00000188229; ENSG00000127824; ENSG00000167552; ENSG00000261456; ENSG00000198033; ENSG00000104833; ENSG00000196230; ENSG00000176014; ENSG00000137285; ENSG00000101162; ENSG00000137267; ENSG00000152086; ENSG00000235067; ENSG00000232575; ENSG00000227739; ENSG00000224156; ENSG00000229684; ENSG00000183311; ENSG00000232421; ENSG00000292120	26
alz	Conditioned	POLMACOXIB	magma	SET	3	-0.541974	-0.34417	-0.004506	0.70608	0.984093	0.70608	0.984093	0.723951	0.999944	48935	POLMACOXIB	ENSG00000104267; ENSG00000073756; ENSG00000133742	3
alz	Conditioned	POLOLIKEKINASE1INHIBITORGSK461364	magma	SET	2	1.63517	1.2857	0.013744	0.051017	0.82492	0.051017	0.82492	0.0401567	0.658818	48935	POLO-LIKE_KINASE_1_INHIBITOR_GSK461364	ENSG00000147889; ENSG00000166851	2
alz	Conditioned	POLYESTRADIOLPHOSPHATE	magma	SET	3	-1.72821	-0.83286	-0.010904	0.95801	0.992005	0.95801	0.992005	0.971497	0.999944	48935	POLYESTRADIOL_PHOSPHATE	ENSG00000081051; ENSG00000089250; ENSG00000091831	3
alz	Conditioned	POLYETHYLENEGLYCOL4000	magma	SET	4	-1.52318	-0.63972	-0.0096708	0.93613	0.990295	0.93613	0.990295	0.953972	0.999944	48935	POLYETHYLENE_GLYCOL_4000	ENSG00000044012; ENSG00000130649; ENSG00000042832; ENSG00000081051	4
alz	Conditioned	POLYIC	magma	SET	5	-0.170216	-0.091098	-0.0015397	0.56758	0.984093	0.56758	0.984093	0.568176	0.997505	48935	POLY_IC	ENSG00000162747; ENSG00000203747; ENSG00000197408; ENSG00000102970; ENSG00000164342	5
alz	Conditioned	POLYINOSINE	magma	SET	2	0.986343	0.82042	0.0087704	0.16199	0.984093	0.16199	0.984093	0.133179	0.848904	48935	POLYINOSINE	ENSG00000165704; ENSG00000178035; ENSG00000068976	3
alz	Conditioned	POMALIDOMIDE	magma	SET	4	0.172198	0.049853	0.00075364	0.43164	0.984093	0.43164	0.984093	0.414012	0.978881	48935	POMALIDOMIDE	ENSG00000113851; ENSG00000100387; ENSG00000139842; ENSG00000167986	4
alz	Conditioned	PONATINIB	magma	SET	19	1.46018	0.37477	0.012342	0.072134	0.890257	0.072134	0.890257	0.0563004	0.711167	48935	PONATINIB	ENSG00000165731; ENSG00000097007; ENSG00000157404; ENSG00000155111; ENSG00000104312; ENSG00000078098; ENSG00000077782; ENSG00000122025; ENSG00000066468; ENSG00000068078; ENSG00000186716; ENSG00000136754; ENSG00000160867; ENSG00000128052; ENSG00000182866; ENSG00000254087; ENSG00000134853; ENSG00000197122; ENSG00000291971; ENSG00000120156	20
alz	Conditioned	PONESIMOD	magma	SET	3	-0.203768	-0.1486	-0.0019455	0.58073	0.984093	0.58073	0.984093	0.583142	0.999059	48935	PONESIMOD	ENSG00000170989; ENSG00000187733; ENSG00000145020; ENSG00000174876; ENSG00000243480	5
alz	Conditioned	POSELTINIB	magma	SET	2	-1.51022	-1.2913	-0.013804	0.9345	0.990293	0.9345	0.990293	0.952629	0.999944	48935	POSELTINIB	ENSG00000010671; ENSG00000182580; ENSG00000125266	3
alz	Conditioned	POSIPHEN	magma	SET	4	2.11252	1.1302	0.017086	0.017326	0.600441	0.017326	0.600441	0.0156064	0.535038	48935	POSIPHEN	ENSG00000182240; ENSG00000142192; ENSG00000186318; ENSG00000087085	4
alz	Conditioned	POSTSTATIN	magma	SET	2	-0.468207	-0.29321	-0.0031345	0.68018	0.984093	0.68018	0.984093	0.695336	0.999944	48935	POSTSTATIN	ENSG00000171049; ENSG00000165060	2
alz	Conditioned	POZANICLINE	magma	SET	4	-1.41118	-0.81377	-0.012302	0.92089	0.988627	0.92089	0.988627	0.941046	0.999944	48935	POZANICLINE	ENSG00000147434; ENSG00000160716; ENSG00000169684; ENSG00000101204	4
alz	Conditioned	POZIOTINIB	magma	SET	5	0.727183	0.31655	0.0053501	0.23356	0.984093	0.23356	0.984093	0.201883	0.903069	48935	POZIOTINIB	ENSG00000178568; ENSG00000163064; ENSG00000146648; ENSG00000065361; ENSG00000141736	5
alz	Conditioned	PP1	magma	SET	6	1.83434	0.66968	0.012398	0.033311	0.737411	0.033311	0.737411	0.0271325	0.601719	48935	PP1	ENSG00000088832; ENSG00000111674; ENSG00000120915; ENSG00000066044; ENSG00000101336; ENSG00000165731	6
alz	Conditioned	PP121	magma	SET	14	-0.00379434	-0.00095109	-2.6891e-05	0.50151	0.984093	0.50151	0.984093	0.492891	0.988686	48935	PP-121	ENSG00000149534; ENSG00000136935; ENSG00000097007; ENSG00000146648; ENSG00000101336; ENSG00000128052; ENSG00000198793; ENSG00000134853; ENSG00000121879; ENSG00000051382; ENSG00000171608; ENSG00000105851; ENSG00000253729; ENSG00000197122; ENSG00000291971	15
alz	Conditioned	PP2	magma	SET	5	0.616282	0.30334	0.0051268	0.26886	0.984093	0.26886	0.984093	0.237736	0.919291	48935	PP2	ENSG00000170145; ENSG00000097007; ENSG00000182866; ENSG00000104312; ENSG00000197122; ENSG00000291971	6
alz	Conditioned	PP242	magma	SET	5	-0.440607	-0.17389	-0.0029389	0.67025	0.984093	0.67025	0.984093	0.684271	0.999944	48935	PP242	ENSG00000198793; ENSG00000115687; ENSG00000105379; ENSG00000064655; ENSG00000171862; ENSG00000284792	6
alz	Conditioned	PPADS	magma	SET	5	0.106951	0.050532	0.00085404	0.45741	0.984093	0.45741	0.984093	0.442955	0.982414	48935	PPADS	ENSG00000132703; ENSG00000163697; ENSG00000143153; ENSG00000110330; ENSG00000160224	5
alz	Conditioned	PPYA	magma	SET	2	0.652226	0.55841	0.0059695	0.25713	0.984093	0.25713	0.984093	0.225722	0.915505	48935	PPY-A	ENSG00000097007; ENSG00000186716	2
alz	Conditioned	PQ401	magma	SET	2	0.148355	0.11653	0.0012457	0.44103	0.984093	0.44103	0.984093	0.424515	0.98089	48935	PQ401	ENSG00000108963; ENSG00000140443	2
alz	Conditioned	PQR620	magma	SET	3	0.0898021	0.048512	0.00063513	0.46422	0.984093	0.46422	0.984093	0.450618	0.983824	48935	PQR620	ENSG00000198734; ENSG00000105379; ENSG00000117525	3
alz	Conditioned	PRALATREXATE	magma	SET	3	-0.808671	-0.43851	-0.0057412	0.79064	0.985663	0.79064	0.985663	0.814921	0.999944	48935	PRALATREXATE	ENSG00000228716; ENSG00000258429; ENSG00000035928	3
alz	Conditioned	PRALICIGUAT	magma	SET	4	0.716086	0.4574	0.0069147	0.23697	0.984093	0.23697	0.984093	0.205299	0.90446	48935	PRALICIGUAT	ENSG00000148154; ENSG00000061918; ENSG00000152402; ENSG00000123201; ENSG00000164116	5
alz	Conditioned	PRALIDOXIME	magma	SET	2	-0.638174	-0.53733	-0.0057442	0.73832	0.984093	0.73832	0.984093	0.759246	0.999944	48935	PRALIDOXIME	ENSG00000087085; ENSG00000114200	2
alz	Conditioned	PRALMORELIN	magma	SET	2	-0.938298	-0.77206	-0.0082535	0.82595	0.986312	0.82595	0.986312	0.851224	0.999944	48935	PRALMORELIN	ENSG00000121853; ENSG00000142657	2
alz	Conditioned	PRALSETINIB	magma	SET	6	2.77039	1.115	0.020643	0.0028027	0.277632	0.0028027	0.277632	0.00436331	0.405434	48935	PRALSETINIB	ENSG00000165731; ENSG00000170759; ENSG00000108091; ENSG00000174775; ENSG00000276536; ENSG00000120899; ENSG00000143924	7
alz	Conditioned	PRALUZATAMABRAVTANSINE	magma	SET	14	-0.837808	-0.23436	-0.0066264	0.79893	0.985735	0.79893	0.985735	0.823493	0.999944	48935	PRALUZATAMAB_RAVTANSINE	ENSG00000196230; ENSG00000101162; ENSG00000170017; ENSG00000104833; ENSG00000167552; ENSG00000123416; ENSG00000137285; ENSG00000258947; ENSG00000198033; ENSG00000188229; ENSG00000137267; ENSG00000167553; ENSG00000127824; ENSG00000152086; ENSG00000261456; ENSG00000176014; ENSG00000235067; ENSG00000232575; ENSG00000227739; ENSG00000224156; ENSG00000229684; ENSG00000183311; ENSG00000232421; ENSG00000292120	24
alz	Conditioned	PRAMIPEXOLE	magma	SET	12	0.3626	0.11353	0.002972	0.35845	0.984093	0.35845	0.984093	0.332948	0.958119	48935	PRAMIPEXOLE	ENSG00000069696; ENSG00000276825; ENSG00000101986; ENSG00000151577; ENSG00000149295; ENSG00000150594; ENSG00000274286; ENSG00000184160; ENSG00000184845; ENSG00000169676; ENSG00000178394; ENSG00000135312; ENSG00000179546; ENSG00000102468; ENSG00000135914; ENSG00000147246	16
alz	Conditioned	PRAMLINTIDE	magma	SET	4	-2.63614	-1.3961	-0.021105	0.9958	0.998698	0.9958	0.998698	0.997451	0.999944	48935	PRAMLINTIDE	ENSG00000004948; ENSG00000122679; ENSG00000132329; ENSG00000131477	4
alz	Conditioned	PRANLUKAST	magma	SET	7	-1.51845	-0.66224	-0.013243	0.93554	0.990295	0.93554	0.990295	0.953487	0.999944	48935	PRANLUKAST	ENSG00000173198; ENSG00000116748; ENSG00000135409; ENSG00000152207; ENSG00000113525; ENSG00000198788; ENSG00000278466; ENSG00000109320; ENSG00000169397; ENSG00000232810; ENSG00000204490; ENSG00000228321; ENSG00000228849; ENSG00000228978; ENSG00000223952; ENSG00000230108; ENSG00000206439	17
alz	Conditioned	PRASTERONE	magma	SET	34	-1.14972	-0.21071	-0.0092788	0.87486	0.986936	0.87486	0.986936	0.899214	0.999944	48935	PRASTERONE	ENSG00000169047; ENSG00000118523; ENSG00000069482; ENSG00000131095; ENSG00000180176; ENSG00000091831; ENSG00000140009; ENSG00000160211; ENSG00000022355; ENSG00000151834; ENSG00000011677; ENSG00000109158; ENSG00000186297; ENSG00000145863; ENSG00000163288; ENSG00000145864; ENSG00000166206; ENSG00000187730; ENSG00000102287; ENSG00000163285; ENSG00000113327; ENSG00000182256; ENSG00000094755; ENSG00000268089; ENSG00000176884; ENSG00000183454; ENSG00000273079; ENSG00000161509; ENSG00000105464; ENSG00000198785; ENSG00000116032; ENSG00000108786; ENSG00000144852; ENSG00000143257; ENSG00000186951; ENSG00000147955; ENSG00000105398; ENSG00000088002	38
alz	Conditioned	PRASTERONESULFURICACID	magma	SET	2	-1.05637	-0.78965	-0.0084414	0.85459	0.98656	0.85459	0.98656	0.879638	0.999944	48935	PRASTERONE SULFURIC ACID	ENSG00000169083; ENSG00000091831; ENSG00000140009	3
alz	Conditioned	PRASUGREL	magma	SET	3	0.108553	0.054536	0.000714	0.45678	0.984093	0.45678	0.984093	0.442215	0.982211	48935	PRASUGREL	ENSG00000169313; ENSG00000197408; ENSG00000198400	3
alz	Conditioned	PRATOSARTAN	magma	SET	4	-1.18191	-0.61404	-0.0092826	0.88137	0.986936	0.88137	0.986936	0.905349	0.999944	48935	PRATOSARTAN	ENSG00000149452; ENSG00000144891; ENSG00000197901; ENSG00000197891	4
alz	Conditioned	PRAVADOLINE	magma	SET	2	-1.06918	-0.82003	-0.0087662	0.8575	0.986665	0.8575	0.986665	0.882501	0.999944	48935	PRAVADOLINE	ENSG00000118432; ENSG00000188822	2
alz	Conditioned	PRAVASTATIN	magma	SET	12	0.0631901	0.018988	0.00049706	0.47481	0.984093	0.47481	0.984093	0.462638	0.985185	48935	PRAVASTATIN	ENSG00000113161; ENSG00000134538; ENSG00000111700; ENSG00000154734; ENSG00000100652; ENSG00000175445; ENSG00000138823; ENSG00000015520; ENSG00000149968; ENSG00000159640; ENSG00000067560; ENSG00000165959	12
alz	Conditioned	PRAZEPAM	magma	SET	15	-1.55235	-0.49711	-0.014548	0.9397	0.990295	0.9397	0.990295	0.956924	0.999944	48935	PRAZEPAM	ENSG00000111886; ENSG00000146276; ENSG00000182256; ENSG00000145864; ENSG00000163288; ENSG00000268089; ENSG00000022355; ENSG00000163285; ENSG00000151834; ENSG00000145863; ENSG00000011677; ENSG00000166206; ENSG00000109158; ENSG00000186297; ENSG00000113327; ENSG00000094755; ENSG00000102287; ENSG00000187730	18
alz	Conditioned	PRAZOSIN	magma	SET	9	-0.138613	-0.051309	-0.0011633	0.55512	0.984093	0.55512	0.984093	0.553911	0.994743	48935	PRAZOSIN	ENSG00000171873; ENSG00000107643; ENSG00000170214; ENSG00000120907; ENSG00000150594; ENSG00000274286; ENSG00000184160; ENSG00000055118; ENSG00000173826; ENSG00000184611	10
alz	Conditioned	PRECLAMOL	magma	SET	3	1.16133	0.7071	0.0092576	0.12276	0.976235	0.12276	0.976235	0.0981074	0.795507	48935	PRECLAMOL	ENSG00000184845; ENSG00000149295; ENSG00000151577	3
alz	Conditioned	PREDNICARBATE	magma	SET	3	-1.15696	-0.90023	-0.011786	0.87635	0.986936	0.87635	0.986936	0.90061	0.999944	48935	PREDNICARBATE	ENSG00000135046; ENSG00000113580; ENSG00000170890	3
alz	Conditioned	PREDNISOLONE	magma	SET	17	-0.724754	-0.15933	-0.0049637	0.7657	0.985014	0.7657	0.985014	0.788614	0.999944	48935	PREDNISOLONE	ENSG00000051523; ENSG00000111817; ENSG00000189241; ENSG00000100344; ENSG00000203747; ENSG00000107485; ENSG00000128340; ENSG00000163283; ENSG00000213398; ENSG00000189403; ENSG00000105372; ENSG00000198650; ENSG00000174059; ENSG00000042832; ENSG00000113580; ENSG00000151623; ENSG00000170099; ENSG00000277405	18
alz	Conditioned	PREDNISONE	magma	SET	13	-0.0390437	-0.010411	-0.00028365	0.51557	0.984093	0.51557	0.984093	0.508834	0.990576	48935	PREDNISONE	ENSG00000197971; ENSG00000185231; ENSG00000107562; ENSG00000266518; ENSG00000101144; ENSG00000101134; ENSG00000264720; ENSG00000137364; ENSG00000131196; ENSG00000243955; ENSG00000169136; ENSG00000051523; ENSG00000100365; ENSG00000275990; ENSG00000280725; ENSG00000113580; ENSG00000117594	17
alz	Conditioned	PREGABALIN	magma	SET	25	-0.649429	-0.1512	-0.005711	0.74197	0.984093	0.74197	0.984093	0.763202	0.999944	48935	PREGABALIN	ENSG00000153956; ENSG00000141837; ENSG00000006116; ENSG00000142408; ENSG00000182389; ENSG00000067191; ENSG00000075461; ENSG00000151062; ENSG00000284953; ENSG00000105605; ENSG00000130433; ENSG00000167535; ENSG00000075429; ENSG00000198216; ENSG00000007402; ENSG00000157445; ENSG00000081248; ENSG00000165995; ENSG00000102001; ENSG00000196557; ENSG00000151067; ENSG00000100346; ENSG00000166862; ENSG00000157388; ENSG00000108878; ENSG00000148408; ENSG00000006283; ENSG00000285479	28
alz	Conditioned	PREGNANTMARESERUMGONADOTROPIN	magma	SET	7	0.494817	0.21672	0.0043336	0.31037	0.984093	0.31037	0.984093	0.28115	0.940093	48935	PREGNANT_MARE_SERUM_GONADOTROPIN	ENSG00000023909; ENSG00000007171; ENSG00000006128; ENSG00000141753; ENSG00000120885; ENSG00000034510; ENSG00000122861	7
alz	Conditioned	PREGNENOLONE	magma	SET	3	-0.260154	-0.1395	-0.0018263	0.60262	0.984093	0.60262	0.984093	0.607954	0.999944	48935	PREGNENOLONE	ENSG00000173153; ENSG00000088002; ENSG00000148795	3
alz	Conditioned	PREGNENOLONESULPHATE	magma	SET	4	-0.148961	-0.070925	-0.0010722	0.55921	0.984093	0.55921	0.984093	0.558582	0.995618	48935	PREGNENOLONE_SULPHATE	ENSG00000145888; ENSG00000058668; ENSG00000105675; ENSG00000104763	4
alz	Conditioned	PRELADENANT	magma	SET	3	0.584793	0.24173	0.0031648	0.27935	0.984093	0.27935	0.984093	0.248596	0.924855	48935	PRELADENANT	ENSG00000128271; ENSG00000163485; ENSG00000170425; ENSG00000282608	4
alz	Conditioned	PRENYLAMINE	magma	SET	4	-0.952468	-0.56829	-0.008591	0.82956	0.986312	0.82956	0.986312	0.854875	0.999944	48935	PRENYLAMINE	ENSG00000198668; ENSG00000183873; ENSG00000143933; ENSG00000160014	4
alz	Conditioned	PRI724	magma	SET	2	-0.160902	-0.1378	-0.0014731	0.56391	0.984093	0.56391	0.984093	0.563988	0.996704	48935	PRI-724	ENSG00000168036; ENSG00000005339	2
alz	Conditioned	PRILOCAINE	magma	SET	10	-0.391671	-0.15189	-0.00363	0.65235	0.984093	0.65235	0.984093	0.664159	0.999944	48935	PRILOCAINE	ENSG00000183873; ENSG00000169432; ENSG00000185313; ENSG00000196876; ENSG00000168356; ENSG00000144285; ENSG00000136531; ENSG00000136546; ENSG00000007314; ENSG00000153253	10
alz	Conditioned	PRIMAQUINE	magma	SET	6	-1.07578	-0.37504	-0.0069433	0.85898	0.986665	0.85898	0.986665	0.883926	0.999944	48935	PRIMAQUINE	ENSG00000159348; ENSG00000166394; ENSG00000065615; ENSG00000137491; ENSG00000269335; ENSG00000100243; ENSG00000101412	7
alz	Conditioned	PRIMIDONE	magma	SET	27	-2.09244	-0.498	-0.019546	0.98179	0.995491	0.98179	0.995491	0.988659	0.999944	48935	PRIMIDONE	ENSG00000169432; ENSG00000187730; ENSG00000022355; ENSG00000145864; ENSG00000136531; ENSG00000185313; ENSG00000168356; ENSG00000102287; ENSG00000136546; ENSG00000153253; ENSG00000166206; ENSG00000268089; ENSG00000163288; ENSG00000094755; ENSG00000145863; ENSG00000151834; ENSG00000011677; ENSG00000163285; ENSG00000186297; ENSG00000183873; ENSG00000196876; ENSG00000113327; ENSG00000182256; ENSG00000007314; ENSG00000144285; ENSG00000109158; ENSG00000101204; ENSG00000175344; ENSG00000274542; ENSG00000282088; ENSG00000120251; ENSG00000164418	32
alz	Conditioned	PRINABEREL	magma	SET	2	-0.143757	-0.10585	-0.0011315	0.55715	0.984093	0.55715	0.984093	0.556226	0.995256	48935	PRINABEREL	ENSG00000140009; ENSG00000084676	2
alz	Conditioned	PRINOMASTAT	magma	SET	6	1.08386	0.49202	0.009109	0.13923	0.984093	0.13923	0.984093	0.112581	0.820613	48935	PRINOMASTAT	ENSG00000100985; ENSG00000137673; ENSG00000087245; ENSG00000157227; ENSG00000149968; ENSG00000137745	6
alz	Conditioned	PRL2915	magma	SET	2	0.733453	0.61866	0.0066136	0.23165	0.984093	0.23165	0.984093	0.199988	0.902016	48935	PRL-2915	ENSG00000167580; ENSG00000240583; ENSG00000146950	3
alz	Conditioned	PRN1371	magma	SET	7	-0.493665	-0.1987	-0.0039734	0.68923	0.984093	0.68923	0.984093	0.705346	0.999944	48935	PRN1371	ENSG00000092964; ENSG00000068078; ENSG00000077782; ENSG00000066468; ENSG00000091138; ENSG00000113657; ENSG00000117505	7
alz	Conditioned	PRN694	magma	SET	5	0.778408	0.36793	0.0062184	0.21817	0.984093	0.21817	0.984093	0.186613	0.892861	48935	PRN694	ENSG00000070886; ENSG00000125266; ENSG00000169242; ENSG00000000938; ENSG00000135605	5
alz	Conditioned	PRO34PYYHUMAN	magma	SET	2	0.845853	0.69969	0.0074798	0.19882	0.984093	0.19882	0.984093	0.167818	0.878686	48935	[PRO34]PYY_(HUMAN)	ENSG00000138772; ENSG00000196975	2
alz	Conditioned	PROBENECID	magma	SET	9	-0.195123	-0.08161	-0.0018503	0.57735	0.984093	0.57735	0.984093	0.579303	0.998693	48935	PROBENECID	ENSG00000168065; ENSG00000149452; ENSG00000197901; ENSG00000103222; ENSG00000278183; ENSG00000172270; ENSG00000139155; ENSG00000172331; ENSG00000136807; ENSG00000110218	10
alz	Conditioned	PROBUCOL	magma	SET	4	2.05733	1.2288	0.018577	0.019833	0.627767	0.019833	0.627767	0.017414	0.546253	48935	PROBUCOL	ENSG00000165029; ENSG00000055118; ENSG00000073734; ENSG00000276582; ENSG00000198848; ENSG00000262243	6
alz	Conditioned	PROCAINAMIDE	magma	SET	14	-0.576282	-0.18505	-0.005232	0.71778	0.984093	0.71778	0.984093	0.736841	0.999944	48935	PROCAINAMIDE	ENSG00000104765; ENSG00000183873; ENSG00000143207; ENSG00000156006; ENSG00000136546; ENSG00000169432; ENSG00000153253; ENSG00000196876; ENSG00000185313; ENSG00000168356; ENSG00000136531; ENSG00000144285; ENSG00000007314; ENSG00000130816	14
alz	Conditioned	PROCAINE	magma	SET	26	0.76816	0.17279	0.0066553	0.22121	0.984093	0.22121	0.984093	0.189606	0.895419	48935	PROCAINE	ENSG00000185313; ENSG00000166736; ENSG00000198626; ENSG00000134780; ENSG00000169432; ENSG00000196876; ENSG00000153253; ENSG00000136531; ENSG00000183873; ENSG00000136546; ENSG00000007314; ENSG00000168356; ENSG00000144285; ENSG00000120903; ENSG00000198785; ENSG00000156113; ENSG00000145936; ENSG00000197584; ENSG00000171121; ENSG00000135643; ENSG00000105642; ENSG00000080709; ENSG00000143603; ENSG00000104783; ENSG00000189221; ENSG00000069535; ENSG00000196218; ENSG00000142319; ENSG00000276996	29
alz	Conditioned	PROCARBAZINE	magma	SET	4	1.50106	0.88531	0.013383	0.066681	0.877868	0.066681	0.877868	0.0520146	0.700534	48935	PROCARBAZINE	ENSG00000087088; ENSG00000178567; ENSG00000164400; ENSG00000131095; ENSG00000232810; ENSG00000204490; ENSG00000228321; ENSG00000228849; ENSG00000228978; ENSG00000223952; ENSG00000230108; ENSG00000206439	12
alz	Conditioned	PROCATEROL	magma	SET	4	-2.07422	-1.2559	-0.018986	0.98096	0.995409	0.98096	0.995409	0.988096	0.999944	48935	PROCATEROL	ENSG00000169252; ENSG00000117152; ENSG00000159842; ENSG00000278741; ENSG00000276016; ENSG00000100644	6
alz	Conditioned	PROCHLORPERAZINE	magma	SET	4	1.30616	0.6957	0.010517	0.095759	0.945932	0.095759	0.945932	0.0753354	0.761681	48935	PROCHLORPERAZINE	ENSG00000149295; ENSG00000184845; ENSG00000151577; ENSG00000069696; ENSG00000276825	5
alz	Conditioned	PROCYCLIDINE	magma	SET	4	0.073394	0.036708	0.00055492	0.47075	0.984093	0.47075	0.984093	0.458045	0.984902	48935	PROCYCLIDINE	ENSG00000168539; ENSG00000180720; ENSG00000181072; ENSG00000184984	4
alz	Conditioned	PROFENAMINE	magma	SET	2	0.431775	0.31688	0.0033875	0.33295	0.984093	0.33295	0.984093	0.305313	0.947801	48935	PROFENAMINE	ENSG00000168539; ENSG00000108839	2
alz	Conditioned	PROGESTIN	magma	SET	31	-0.0828894	-0.014969	-0.00062948	0.53303	0.984093	0.53303	0.984093	0.528748	0.99268	48935	PROGESTIN	ENSG00000101846; ENSG00000118137; ENSG00000142515; ENSG00000162747; ENSG00000111276; ENSG00000135446; ENSG00000157168; ENSG00000182578; ENSG00000115963; ENSG00000177105; ENSG00000155366; ENSG00000075891; ENSG00000109099; ENSG00000162772; ENSG00000117322; ENSG00000164326; ENSG00000104889; ENSG00000124102; ENSG00000109861; ENSG00000243678; ENSG00000143549; ENSG00000165240; ENSG00000187134; ENSG00000111725; ENSG00000126838; ENSG00000082175; ENSG00000175294; ENSG00000166762; ENSG00000152705; ENSG00000188782; ENSG00000148795; ENSG00000091831; ENSG00000151623; ENSG00000082556; ENSG00000072315	35
alz	Conditioned	PROGLUMETACIN	magma	SET	3	-0.443817	-0.27352	-0.003581	0.67141	0.984093	0.67141	0.984093	0.685572	0.999944	48935	PROGLUMETACIN	ENSG00000112033; ENSG00000095303; ENSG00000073756	3
alz	Conditioned	PROGLUMIDE	magma	SET	2	-0.30178	-0.23917	-0.0025568	0.61859	0.984093	0.61859	0.984093	0.626039	0.999944	48935	PROGLUMIDE	ENSG00000110148; ENSG00000163394	2
alz	Conditioned	PROGUANIL	magma	SET	2	-1.55203	-1.3774	-0.014724	0.93966	0.990295	0.93966	0.990295	0.956892	0.999944	48935	PROGUANIL	ENSG00000258429; ENSG00000228716	2
alz	Conditioned	PROKINETICIN1	magma	SET	2	-0.60274	-0.35106	-0.0037528	0.72665	0.984093	0.72665	0.984093	0.746532	0.999944	48935	PROKINETICIN-1	ENSG00000158874; ENSG00000118137	2
alz	Conditioned	PROKINETICIN2	magma	SET	2	-0.60274	-0.35106	-0.0037528	0.72665	0.984093	0.72665	0.984093	0.746532	0.999944	48935	PROKINETICIN-2	ENSG00000158874; ENSG00000118137	2
alz	Conditioned	PROKINETICIN2BETA	magma	SET	2	-0.60274	-0.35106	-0.0037528	0.72665	0.984093	0.72665	0.984093	0.746532	0.999944	48935	PROKINETICIN-2&BETA;	ENSG00000158874; ENSG00000118137	2
alz	Conditioned	PROLINE	magma	SET	16	0.906586	0.23884	0.0072189	0.18232	0.984093	0.18232	0.984093	0.152139	0.866447	48935	PROLINE	ENSG00000196262; ENSG00000166794; ENSG00000126790; ENSG00000117385; ENSG00000090530; ENSG00000110811; ENSG00000122884; ENSG00000072682; ENSG00000162396; ENSG00000168938; ENSG00000108179; ENSG00000138398; ENSG00000171960; ENSG00000100033; ENSG00000277196; ENSG00000183010; ENSG00000143811; ENSG00000268104; ENSG00000011083	19
alz	Conditioned	PROMAZINE	magma	SET	15	0.741704	0.20741	0.0060698	0.22914	0.984093	0.22914	0.984093	0.197474	0.900811	48935	PROMAZINE	ENSG00000184984; ENSG00000180720; ENSG00000102468; ENSG00000151577; ENSG00000149295; ENSG00000069696; ENSG00000120907; ENSG00000170214; ENSG00000171873; ENSG00000168539; ENSG00000181072; ENSG00000133019; ENSG00000184845; ENSG00000276825; ENSG00000196639; ENSG00000147246; ENSG00000127554; ENSG00000291944	18
alz	Conditioned	PROMETHAZINE	magma	SET	3	-0.682374	-0.35291	-0.0046205	0.7525	0.984093	0.7525	0.984093	0.77453	0.999944	48935	PROMETHAZINE	ENSG00000196639; ENSG00000140465; ENSG00000180720	3
alz	Conditioned	PRONETALOL	magma	SET	2	-1.97892	-1.6976	-0.018148	0.97608	0.994804	0.97608	0.994804	0.984756	0.999944	48935	PRONETALOL	ENSG00000169252; ENSG00000043591	2
alz	Conditioned	PROPAFENONE	magma	SET	15	-1.40751	-0.44252	-0.01295	0.92035	0.988627	0.92035	0.988627	0.94058	0.999944	48935	PROPAFENONE	ENSG00000183873; ENSG00000232292; ENSG00000143207; ENSG00000144285; ENSG00000169432; ENSG00000196876; ENSG00000136546; ENSG00000185313; ENSG00000168356; ENSG00000169252; ENSG00000043591; ENSG00000153253; ENSG00000136531; ENSG00000007314; ENSG00000130037; ENSG00000055118	16
alz	Conditioned	PROPANIDID	magma	SET	2	-0.638174	-0.53733	-0.0057442	0.73832	0.984093	0.73832	0.984093	0.759246	0.999944	48935	PROPANIDID	ENSG00000087085; ENSG00000114200	2
alz	Conditioned	PROPANTHELINE	magma	SET	4	-0.153899	-0.082185	-0.0012424	0.56115	0.984093	0.56115	0.984093	0.560828	0.995903	48935	PROPANTHELINE	ENSG00000168539; ENSG00000133019; ENSG00000181072; ENSG00000180720	4
alz	Conditioned	PROPARACAINE	magma	SET	10	-0.391671	-0.15189	-0.00363	0.65235	0.984093	0.65235	0.984093	0.664159	0.999944	48935	PROPARACAINE	ENSG00000185313; ENSG00000136531; ENSG00000168356; ENSG00000153253; ENSG00000007314; ENSG00000144285; ENSG00000196876; ENSG00000183873; ENSG00000169432; ENSG00000136546	10
alz	Conditioned	PROPENTOFYLLINE	magma	SET	2	0.230648	0.1943	0.0020771	0.40879	0.984093	0.40879	0.984093	0.38845	0.973084	48935	PROPENTOFYLLINE	ENSG00000117152; ENSG00000115252	2
alz	Conditioned	PROPIOMAZINE	magma	SET	3	0.0321423	0.01801	0.00023579	0.48718	0.984093	0.48718	0.984093	0.476631	0.986637	48935	PROPIOMAZINE	ENSG00000184984; ENSG00000180720; ENSG00000196639	3
alz	Conditioned	PROPIONIBACTERIUMACNES	magma	SET	2	-0.605413	-0.30132	-0.0032212	0.72755	0.984093	0.72755	0.984093	0.747501	0.999944	48935	PROPIONIBACTERIUM_ACNES	ENSG00000010278; ENSG00000143631	2
alz	Conditioned	PROPIONICACID	magma	SET	2	0.273468	0.22574	0.0024132	0.39225	0.984093	0.39225	0.984093	0.370061	0.969496	48935	PROPIONIC_ACID	ENSG00000149925; ENSG00000185897	2
alz	Conditioned	PROPIVERINE	magma	SET	2	0.74432	0.50089	0.0053546	0.22835	0.984093	0.22835	0.984093	0.196681	0.900811	48935	PROPIVERINE	ENSG00000184984; ENSG00000168539	2
alz	Conditioned	PROPOFOL	magma	SET	18	-1.02627	-0.27111	-0.0086908	0.84761	0.98656	0.84761	0.98656	0.872779	0.999944	48935	PROPOFOL	ENSG00000111674; ENSG00000241119; ENSG00000109158; ENSG00000186297; ENSG00000022355; ENSG00000145863; ENSG00000145864; ENSG00000187730; ENSG00000151834; ENSG00000182256; ENSG00000268089; ENSG00000102287; ENSG00000166206; ENSG00000163285; ENSG00000011677; ENSG00000163288; ENSG00000113327; ENSG00000094755; ENSG00000117480; ENSG00000136531; ENSG00000007314	21
alz	Conditioned	PROPOXYCAINE	magma	SET	10	-0.391671	-0.15189	-0.00363	0.65235	0.984093	0.65235	0.984093	0.664159	0.999944	48935	PROPOXYCAINE	ENSG00000185313; ENSG00000136546; ENSG00000183873; ENSG00000168356; ENSG00000169432; ENSG00000144285; ENSG00000007314; ENSG00000136531; ENSG00000153253; ENSG00000196876	10
alz	Conditioned	PROPOXYPHENE	magma	SET	5	-1.39112	-0.72096	-0.012185	0.9179	0.988627	0.9179	0.988627	0.938466	0.999944	48935	PROPOXYPHENE	ENSG00000116329; ENSG00000082556; ENSG00000112038; ENSG00000106258; ENSG00000122375	5
alz	Conditioned	PROPRANOLOL	magma	SET	6	-0.174615	-0.089064	-0.0016489	0.56931	0.984093	0.56931	0.984093	0.570164	0.997799	48935	PROPRANOLOL	ENSG00000043591; ENSG00000169252; ENSG00000141433; ENSG00000118523; ENSG00000170276; ENSG00000093010	6
alz	Conditioned	PROPYLTHIOURACIL	magma	SET	10	-0.548558	-0.18335	-0.0043818	0.70834	0.984093	0.70834	0.984093	0.726425	0.999944	48935	PROPYLTHIOURACIL	ENSG00000115705; ENSG00000211452; ENSG00000172270; ENSG00000099331; ENSG00000152661; ENSG00000174697; ENSG00000111725; ENSG00000074771; ENSG00000005381; ENSG00000196371	10
alz	Conditioned	PROQUAZONE	magma	SET	2	-1.03726	-0.82293	-0.0087973	0.85019	0.98656	0.85019	0.98656	0.875317	0.999944	48935	PROQUAZONE	ENSG00000095303; ENSG00000073756	2
alz	Conditioned	PROSAPTIDE	magma	SET	2	-1.16806	-0.91829	-0.0098166	0.8786	0.986936	0.8786	0.986936	0.902735	0.999944	48935	PROSAPTIDE	ENSG00000197381; ENSG00000160710	2
alz	Conditioned	PROSAVIN	magma	SET	3	-0.791773	-0.47584	-0.0062298	0.78575	0.985468	0.78575	0.985468	0.809766	0.999944	48935	PROSAVIN	ENSG00000132437; ENSG00000180176; ENSG00000131979	3
alz	Conditioned	PROSTAGLANDIND2	magma	SET	3	0.658745	0.37837	0.0049537	0.25504	0.984093	0.25504	0.984093	0.223581	0.912977	48935	PROSTAGLANDIN_D2	ENSG00000112033; ENSG00000186951; ENSG00000132170	3
alz	Conditioned	PROTEASEINHIBITOR	magma	SET	12	-1.12331	-0.31109	-0.0081437	0.86934	0.986936	0.86934	0.986936	0.893932	0.999944	48935	PROTEASE_INHIBITOR	ENSG00000167701; ENSG00000162747; ENSG00000140678; ENSG00000149418; ENSG00000110245; ENSG00000125877; ENSG00000129152; ENSG00000105825; ENSG00000155657; ENSG00000152661; ENSG00000137860; ENSG00000139193	12
alz	Conditioned	PROTEASOMEINHIBITOR	magma	SET	8	0.163779	0.054039	0.0011552	0.43495	0.984093	0.43495	0.984093	0.417699	0.980144	48935	PROTEASOME_INHIBITOR	ENSG00000175197; ENSG00000152661; ENSG00000114013; ENSG00000170276; ENSG00000159352; ENSG00000103035; ENSG00000160712; ENSG00000107984	8
alz	Conditioned	PROTEINKINASECINHIBITOR	magma	SET	7	0.58966	0.27533	0.0055056	0.27771	0.984093	0.27771	0.984093	0.246887	0.924504	48935	PROTEIN_KINASE_C_INHIBITOR	ENSG00000122861; ENSG00000137801; ENSG00000172179; ENSG00000109471; ENSG00000169896; ENSG00000143321; ENSG00000106211	7
alz	Conditioned	PROTEINKINASEINHIBITOR	magma	SET	5	1.16607	0.44284	0.0074845	0.1218	0.972949	0.1218	0.972949	0.0972751	0.795507	48935	PROTEIN_KINASE_INHIBITOR	ENSG00000122861; ENSG00000081237; ENSG00000262418; ENSG00000175197; ENSG00000176697; ENSG00000152266	6
alz	Conditioned	PROTEINPHOSPHATASEINHIBITOR	magma	SET	4	-0.0140671	-0.0074349	-0.0001124	0.50561	0.984093	0.50561	0.984093	0.497566	0.989154	48935	PROTEIN_PHOSPHATASE_INHIBITOR	ENSG00000118137; ENSG00000118785; ENSG00000087088; ENSG00000123374	4
alz	Conditioned	PROTEINS	magma	SET	3	0.54881	0.22336	0.0029243	0.29157	0.984093	0.29157	0.984093	0.26137	0.930365	48935	PROTEIN_S	ENSG00000155850; ENSG00000167601; ENSG00000184500	3
alz	Conditioned	PROTEINSYNTHESISINHIBITOR	magma	SET	9	1.59429	0.44232	0.010029	0.055446	0.838046	0.055446	0.838046	0.0434789	0.670478	48935	PROTEIN_SYNTHESIS_INHIBITOR	ENSG00000175197; ENSG00000197919; ENSG00000111640; ENSG00000146678; ENSG00000118137; ENSG00000111641; ENSG00000170606; ENSG00000152266; ENSG00000078401	9
alz	Conditioned	PROTHROMBINCOMPLEXCONCENTRATE	magma	SET	5	-1.50496	-0.54722	-0.0092486	0.93382	0.990189	0.93382	0.990189	0.952075	0.999944	48935	PROTHROMBIN COMPLEX CONCENTRATE	ENSG00000057593; ENSG00000184500; ENSG00000115718; ENSG00000101981; ENSG00000180210; ENSG00000126218	6
alz	Conditioned	PROTOAPIGENONE	magma	SET	3	0.934337	0.45306	0.0059316	0.17507	0.984093	0.17507	0.984093	0.145366	0.861462	48935	PROTOAPIGENONE	ENSG00000166483; ENSG00000134057; ENSG00000100219	3
alz	Conditioned	PROTOCATECHUICACID	magma	SET	2	-0.297344	-0.28741	-0.0030724	0.61689	0.984093	0.61689	0.984093	0.624123	0.999944	48935	PROTOCATECHUIC_ACID	ENSG00000070501; ENSG00000171298; ENSG00000291507	3
alz	Conditioned	PROTOKYLOL	magma	SET	2	-1.97892	-1.6976	-0.018148	0.97608	0.994804	0.97608	0.994804	0.984756	0.999944	48935	PROTOKYLOL	ENSG00000043591; ENSG00000169252	2
alz	Conditioned	PROTONPUMPINHIBITOR	magma	SET	3	0.376198	0.26101	0.0034172	0.35339	0.984093	0.35339	0.984093	0.327412	0.956427	48935	PROTON_PUMP_INHIBITOR	ENSG00000119121; ENSG00000157168; ENSG00000136634; ENSG00000232810; ENSG00000204490; ENSG00000228321; ENSG00000228849; ENSG00000228978; ENSG00000223952; ENSG00000230108; ENSG00000206439	11
alz	Conditioned	PROTOPORPHYRIN	magma	SET	4	-1.67518	-0.86761	-0.013116	0.95304	0.991391	0.95304	0.991391	0.967644	0.999944	48935	PROTOPORPHYRIN	ENSG00000047457; ENSG00000006128; ENSG00000100292; ENSG00000127445	4
alz	Conditioned	PROTOXINII	magma	SET	2	-0.37573	-0.36486	-0.0039004	0.64644	0.984093	0.64644	0.984093	0.657463	0.999944	48935	PROTOXIN_II	ENSG00000109705; ENSG00000174483	2
alz	Conditioned	PROTRIPTYLINE	magma	SET	3	0.245738	0.12974	0.0016985	0.40295	0.984093	0.40295	0.984093	0.381931	0.970727	48935	PROTRIPTYLINE	ENSG00000172116; ENSG00000103546; ENSG00000108576	3
alz	Conditioned	PROTUBOXEPINA	magma	SET	2	1.01632	0.87069	0.0093078	0.15475	0.984093	0.15475	0.984093	0.126506	0.840145	48935	PROTUBOXEPIN_A	ENSG00000170312; ENSG00000171791	2
alz	Conditioned	PRT062070	magma	SET	8	1.22403	0.50906	0.010882	0.11048	0.96551	0.11048	0.96551	0.0876051	0.785661	48935	PRT062070	ENSG00000165025; ENSG00000105639; ENSG00000105397; ENSG00000101109; ENSG00000162434; ENSG00000006432; ENSG00000137714; ENSG00000074590	8
alz	Conditioned	PRU10	magma	SET	3	-0.486042	-0.37154	-0.0048643	0.68653	0.984093	0.68653	0.984093	0.702337	0.999944	48935	PRU-10	ENSG00000164904; ENSG00000153898; ENSG00000055732	3
alz	Conditioned	PRU12	magma	SET	3	-0.486042	-0.37154	-0.0048643	0.68653	0.984093	0.68653	0.984093	0.702337	0.999944	48935	PRU-12	ENSG00000153898; ENSG00000055732; ENSG00000164904	3
alz	Conditioned	PRUCALOPRIDE	magma	SET	2	-1.0386	-0.89002	-0.0095144	0.8505	0.98656	0.8505	0.98656	0.875623	0.999944	48935	PRUCALOPRIDE	ENSG00000171428; ENSG00000164270	2
alz	Conditioned	PSAMMAPLINA	magma	SET	10	0.483563	0.14724	0.0035187	0.31436	0.984093	0.31436	0.984093	0.285363	0.941493	48935	PSAMMAPLIN_A	ENSG00000048052; ENSG00000196591; ENSG00000171720; ENSG00000094631; ENSG00000147099; ENSG00000061273; ENSG00000108840; ENSG00000116478; ENSG00000100429; ENSG00000096717; ENSG00000068024; ENSG00000163517	12
alz	Conditioned	PSB10	magma	SET	3	2.04932	1.3131	0.017192	0.02022	0.632194	0.02022	0.632194	0.0176952	0.548395	48935	PSB-10	ENSG00000167972; ENSG00000165029; ENSG00000183044	3
alz	Conditioned	PSB11	magma	SET	5	1.83781	0.74297	0.012557	0.033054	0.737025	0.033054	0.737025	0.0269499	0.601122	48935	PSB-11	ENSG00000183044; ENSG00000165029; ENSG00000167972; ENSG00000163485; ENSG00000128271; ENSG00000282608	6
alz	Conditioned	PSB1115	magma	SET	2	0.802047	0.43876	0.0046904	0.21127	0.984093	0.21127	0.984093	0.179871	0.886673	48935	PSB1115	ENSG00000163485; ENSG00000170425; ENSG00000282608	3
alz	Conditioned	PSB36	magma	SET	6	1.45584	0.46437	0.0085973	0.072727	0.891507	0.072727	0.891507	0.0567599	0.711997	48935	PSB36	ENSG00000165029; ENSG00000107331; ENSG00000167972; ENSG00000163485; ENSG00000128271; ENSG00000170425; ENSG00000282608	7
alz	Conditioned	PSB603	magma	SET	5	0.818282	0.27545	0.0046554	0.2066	0.984093	0.2066	0.984093	0.17532	0.88187	48935	PSB603	ENSG00000107331; ENSG00000183044; ENSG00000163485; ENSG00000128271; ENSG00000170425; ENSG00000282608	6
alz	Conditioned	PSEUDOEPHEDRINE	magma	SET	19	-1.00636	-0.23417	-0.0077119	0.84287	0.98656	0.84287	0.98656	0.868104	0.999944	48935	PSEUDOEPHEDRINE	ENSG00000102393; ENSG00000103546; ENSG00000120907; ENSG00000150594; ENSG00000043591; ENSG00000169252; ENSG00000123268; ENSG00000115966; ENSG00000162772; ENSG00000128272; ENSG00000169136; ENSG00000118217; ENSG00000170653; ENSG00000170345; ENSG00000109471; ENSG00000140044; ENSG00000177606; ENSG00000131196; ENSG00000142319; ENSG00000276996; ENSG00000108576; ENSG00000232810; ENSG00000204490; ENSG00000228321; ENSG00000228849; ENSG00000228978; ENSG00000223952; ENSG00000230108; ENSG00000206439	29
alz	Conditioned	PSN357	magma	SET	3	0.0614856	0.03474	0.00045483	0.47549	0.984093	0.47549	0.984093	0.463401	0.985185	48935	PSN357	ENSG00000068976; ENSG00000100504; ENSG00000100994	3
alz	Conditioned	PT2385	magma	SET	2	-0.69099	-0.59052	-0.0063127	0.75521	0.984093	0.75521	0.984093	0.777449	0.999944	48935	PT2385	ENSG00000164104; ENSG00000116016	2
alz	Conditioned	PTC299	magma	SET	3	0.973775	0.52392	0.0068593	0.16509	0.984093	0.16509	0.984093	0.136076	0.850249	48935	PTC299	ENSG00000012779; ENSG00000275565; ENSG00000112715; ENSG00000102967	4
alz	Conditioned	PTD10	magma	SET	2	-1.3657	-0.68072	-0.0072769	0.91397	0.98823	0.91397	0.98823	0.935063	0.999944	48935	PTD10	ENSG00000125266; ENSG00000113851	2
alz	Conditioned	PTEROSTILBENE	magma	SET	2	-0.395774	-0.28823	-0.0030812	0.65386	0.984093	0.65386	0.984093	0.665887	0.999944	48935	PTEROSTILBENE	ENSG00000127554; ENSG00000291944; ENSG00000073756	3
alz	Conditioned	PTHRP	magma	SET	6	0.492952	0.18499	0.0034249	0.31102	0.984093	0.31102	0.984093	0.281849	0.940104	48935	PTHRP	ENSG00000110244; ENSG00000242252; ENSG00000124762; ENSG00000160801; ENSG00000102882; ENSG00000099331	6
alz	Conditioned	PTX100	magma	SET	2	-0.162952	-0.14243	-0.0015226	0.56472	0.984093	0.56472	0.984093	0.564903	0.997038	48935	PTX-100	ENSG00000164219; ENSG00000168522	2
alz	Conditioned	PUCOTENLIMAB	magma	SET	2	-0.0713093	-0.052115	-0.00055711	0.52842	0.984093	0.52842	0.984093	0.523501	0.991661	48935	PUCOTENLIMAB	ENSG00000188389; ENSG00000276977; ENSG00000120217	3
alz	Conditioned	PUERARIN	magma	SET	2	0.453673	0.37002	0.0039556	0.32503	0.984093	0.32503	0.984093	0.296778	0.945087	48935	PUERARIN	ENSG00000091831; ENSG00000111199	2
alz	Conditioned	PUH71	magma	SET	2	-0.239506	-0.15372	-0.0016433	0.59464	0.984093	0.59464	0.984093	0.598931	0.999144	48935	PU-H71	ENSG00000096384; ENSG00000080824	2
alz	Conditioned	PUMOSETRAG	magma	SET	6	-0.447326	-0.21732	-0.0040234	0.67268	0.984093	0.67268	0.984093	0.68699	0.999944	48935	PUMOSETRAG	ENSG00000186090; ENSG00000186038; ENSG00000149305; ENSG00000178084; ENSG00000166736; ENSG00000164270	6
alz	Conditioned	PUQUITINIB	magma	SET	13	-0.305529	-0.088857	-0.002421	0.62002	0.984093	0.62002	0.984093	0.627655	0.999944	48935	PUQUITINIB	ENSG00000057593; ENSG00000198734; ENSG00000145675; ENSG00000051382; ENSG00000105851; ENSG00000121879; ENSG00000105647; ENSG00000171608; ENSG00000141506; ENSG00000117461; ENSG00000146648; ENSG00000128052; ENSG00000113721	13
alz	Conditioned	PURMORPHAMINE	magma	SET	2	-0.168368	-0.13473	-0.0014402	0.56685	0.984093	0.56685	0.984093	0.56734	0.997411	48935	PURMORPHAMINE	ENSG00000108839; ENSG00000128602	2
alz	Conditioned	PUROMYCIN	magma	SET	18	1.17382	0.28396	0.0091027	0.12024	0.972142	0.12024	0.972142	0.0959405	0.793803	48935	PUROMYCIN	ENSG00000180772; ENSG00000162747; ENSG00000203747; ENSG00000170606; ENSG00000006128; ENSG00000152266; ENSG00000174059; ENSG00000165496; ENSG00000142676; ENSG00000142541; ENSG00000174748; ENSG00000108298; ENSG00000125691; ENSG00000198242; ENSG00000037241; ENSG00000100316; ENSG00000145592; ENSG00000161016; ENSG00000137876	19
alz	Conditioned	PURPUROGALLIN	magma	SET	4	0.851699	0.30174	0.0045615	0.1972	0.984093	0.1972	0.984093	0.166282	0.878159	48935	PURPUROGALLIN	ENSG00000114854; ENSG00000118194; ENSG00000129991; ENSG00000176749	4
alz	Conditioned	PURVALANOLA	magma	SET	11	0.930583	0.24425	0.0061218	0.17604	0.984093	0.17604	0.984093	0.146262	0.862015	48935	PURVALANOLA	ENSG00000166888; ENSG00000126456; ENSG00000161960; ENSG00000135446; ENSG00000151247; ENSG00000170312; ENSG00000123374; ENSG00000164885; ENSG00000151292; ENSG00000117676; ENSG00000281877; ENSG00000197122; ENSG00000291971	13
alz	Conditioned	PURVALANOLB	magma	SET	8	0.799903	0.265	0.0056648	0.21189	0.984093	0.21189	0.984093	0.180474	0.887936	48935	PURVALANOL_B	ENSG00000161960; ENSG00000135446; ENSG00000151247; ENSG00000123374; ENSG00000164885; ENSG00000100030; ENSG00000102882; ENSG00000135250	8
alz	Conditioned	PUTRESCINE	magma	SET	4	-0.904249	-0.52696	-0.0079663	0.81706	0.986312	0.81706	0.986312	0.842158	0.999944	48935	PUTRESCINE	ENSG00000141505; ENSG00000123505; ENSG00000168135; ENSG00000115758	4
alz	Conditioned	PUUPEHENONE	magma	SET	2	-1.1533	-0.98838	-0.010566	0.8756	0.986936	0.8756	0.986936	0.8999	0.999944	48935	PUUPEHENONE	ENSG00000100644; ENSG00000116016	2
alz	Conditioned	PWT33579	magma	SET	2	-0.614245	-0.43948	-0.0046981	0.73047	0.984093	0.73047	0.984093	0.750667	0.999944	48935	PWT-33579	ENSG00000198793; ENSG00000121879	2
alz	Conditioned	PWT33587	magma	SET	9	-0.597464	-0.20027	-0.0045406	0.72489	0.984093	0.72489	0.984093	0.744582	0.999944	48935	PWT-33587	ENSG00000105647; ENSG00000141506; ENSG00000145675; ENSG00000117461; ENSG00000051382; ENSG00000105851; ENSG00000121879; ENSG00000171608; ENSG00000198793	9
alz	Conditioned	PX12	magma	SET	2	-0.477806	-0.40075	-0.0042841	0.6836	0.984093	0.6836	0.984093	0.69915	0.999944	48935	PX-12	ENSG00000136810; ENSG00000118432	2
alz	Conditioned	PYRAZINAMIDE	magma	SET	2	-0.109285	-0.064311	-0.0006875	0.54351	0.984093	0.54351	0.984093	0.540684	0.993407	48935	PYRAZINAMIDE	ENSG00000005381; ENSG00000169710	2
alz	Conditioned	PYRAZOLE	magma	SET	3	-0.236309	-0.13489	-0.001766	0.5934	0.984093	0.5934	0.984093	0.597507	0.999144	48935	PYRAZOLE	ENSG00000138685; ENSG00000115263; ENSG00000100300	3
alz	Conditioned	PYRAZOLOACRIDINE	magma	SET	2	0.594925	0.31581	0.0033761	0.27595	0.984093	0.27595	0.984093	0.245046	0.9237	48935	PYRAZOLOACRIDINE	ENSG00000131747; ENSG00000198900	2
alz	Conditioned	PYRAZOLOPYRIMIDINE4N	magma	SET	2	-1.17269	-0.89712	-0.0095903	0.87953	0.986936	0.87953	0.986936	0.903608	0.999944	48935	PYRAZOLOPYRIMIDINE_4N	ENSG00000157087; ENSG00000174437; ENSG00000067842	3
alz	Conditioned	PYRIDABEN	magma	SET	2	-1.20275	-0.7604	-0.0081288	0.88545	0.986936	0.88545	0.986936	0.909159	0.999944	48935	PYRIDABEN	ENSG00000185551; ENSG00000128310	2
alz	Conditioned	PYRIDOXALPHOSPHATE	magma	SET	3	-0.609714	-0.32677	-0.0042782	0.72897	0.984093	0.72897	0.984093	0.749045	0.999944	48935	PYRIDOXAL PHOSPHATE	ENSG00000130649; ENSG00000180210; ENSG00000183044	3
alz	Conditioned	PYRIMETHAMINE	magma	SET	8	1.0573	0.38769	0.0082875	0.1452	0.984093	0.1452	0.984093	0.117912	0.828041	48935	PYRIMETHAMINE	ENSG00000142494; ENSG00000109471; ENSG00000228716; ENSG00000213614; ENSG00000084207; ENSG00000110195; ENSG00000143727; ENSG00000168610; ENSG00000269335	9
alz	Conditioned	PYRITHIONE	magma	SET	5	0.301698	0.15472	0.002615	0.38144	0.984093	0.38144	0.984093	0.358141	0.965706	48935	PYRITHIONE	ENSG00000160862; ENSG00000185760; ENSG00000053918; ENSG00000282076; ENSG00000075043; ENSG00000281151; ENSG00000117013	7
alz	Conditioned	PYROGALLOLRED	magma	SET	5	0.77099	0.27539	0.0046543	0.22037	0.984093	0.22037	0.984093	0.188772	0.895026	48935	PYROGALLOL_RED	ENSG00000107077; ENSG00000129991; ENSG00000157227; ENSG00000118194; ENSG00000114854	5
alz	Conditioned	PYROTINIB	magma	SET	3	0.617076	0.37757	0.0049432	0.2686	0.984093	0.2686	0.984093	0.237468	0.919291	48935	PYROTINIB	ENSG00000204348; ENSG00000225682; ENSG00000236765; ENSG00000224313; ENSG00000206346; ENSG00000234798; ENSG00000163064; ENSG00000141736; ENSG00000146648	9
alz	Conditioned	PYROVALERONE	magma	SET	2	-0.646814	-0.55399	-0.0059222	0.74112	0.984093	0.74112	0.984093	0.762279	0.999944	48935	PYROVALERONE	ENSG00000103546; ENSG00000142319; ENSG00000276996	3
alz	Conditioned	PYRROLIDINEDITHIOCARBAMATE	magma	SET	2	-2.84806	-1.3745	-0.014694	0.9978	0.999324	0.9978	0.999324	0.99862	0.999944	48935	PYRROLIDINE_DITHIOCARBAMATE	ENSG00000117594; ENSG00000173039	2
alz	Conditioned	PYRVINIUM	magma	SET	2	-0.181253	-0.15452	-0.0016519	0.57192	0.984093	0.57192	0.984093	0.573157	0.998396	48935	PYRVINIUM	ENSG00000134982; ENSG00000157764; ENSG00000169083	3
alz	Conditioned	PYY1336MOUSERATPIG	magma	SET	2	-1.24493	-1.0651	-0.011387	0.89342	0.987744	0.89342	0.987744	0.916551	0.999944	48935	PYY-(13-36)_(MOUSE,_RAT,_PIG)	ENSG00000138772; ENSG00000164111	2
alz	Conditioned	PYY336	magma	SET	4	-1.22059	-0.70771	-0.010699	0.88887	0.98717	0.88887	0.98717	0.912348	0.999944	48935	PYY-(3-36)	ENSG00000164111; ENSG00000138772; ENSG00000185149; ENSG00000204174; ENSG00000164129	5
alz	Conditioned	QAV680	magma	SET	2	-0.196457	-0.13507	-0.0014439	0.57787	0.984093	0.57787	0.984093	0.579893	0.998977	48935	QAV680	ENSG00000111701; ENSG00000183134	2
alz	Conditioned	QGC001	magma	SET	2	0.306928	0.25196	0.0026935	0.37945	0.984093	0.37945	0.984093	0.355939	0.965406	48935	QGC-001	ENSG00000138792; ENSG00000123992	2
alz	Conditioned	QR6401	magma	SET	2	-0.19254	-0.1324	-0.0014154	0.57634	0.984093	0.57634	0.984093	0.578142	0.998514	48935	QR-6401	ENSG00000161960; ENSG00000135625	2
alz	Conditioned	QUADAZOCINE	magma	SET	3	-0.420021	-0.16955	-0.0022198	0.66276	0.984093	0.66276	0.984093	0.675849	0.999944	48935	QUADAZOCINE	ENSG00000120868; ENSG00000164978; ENSG00000175336	3
alz	Conditioned	QUARFLOXIN	magma	SET	3	-0.892018	-0.69027	-0.0090372	0.8138	0.986117	0.8138	0.986117	0.838796	0.999944	48935	QUARFLOXIN	ENSG00000012048; ENSG00000139618; ENSG00000115053	3
alz	Conditioned	QUAZEPAM	magma	SET	15	-1.55235	-0.49711	-0.014548	0.9397	0.990295	0.9397	0.990295	0.956924	0.999944	48935	QUAZEPAM	ENSG00000111886; ENSG00000146276; ENSG00000186297; ENSG00000187730; ENSG00000163285; ENSG00000109158; ENSG00000166206; ENSG00000022355; ENSG00000182256; ENSG00000145864; ENSG00000113327; ENSG00000163288; ENSG00000151834; ENSG00000102287; ENSG00000011677; ENSG00000145863; ENSG00000268089; ENSG00000094755	18
alz	Conditioned	QUAZINONE	magma	SET	2	0.332026	0.28265	0.0030216	0.36994	0.984093	0.36994	0.984093	0.345461	0.961655	48935	QUAZINONE	ENSG00000172572; ENSG00000152270	2
alz	Conditioned	QUERCETAGETIN	magma	SET	3	-1.43348	-0.57167	-0.0074845	0.92413	0.988934	0.92413	0.988934	0.943831	0.999944	48935	QUERCETAGETIN	ENSG00000173039; ENSG00000109320; ENSG00000077150	3
alz	Conditioned	QUERCETIN	magma	SET	13	-0.570207	-0.15939	-0.0043428	0.71573	0.984093	0.71573	0.984093	0.734594	0.999944	48935	QUERCETIN	ENSG00000154727; ENSG00000123143; ENSG00000005421; ENSG00000185122; ENSG00000284774; ENSG00000158402; ENSG00000197971; ENSG00000160447; ENSG00000101336; ENSG00000198130; ENSG00000105851; ENSG00000137193; ENSG00000081320; ENSG00000145626	14
alz	Conditioned	QUETIAPINE	magma	SET	36	-0.13481	-0.024286	-0.0011004	0.55362	0.984093	0.55362	0.984093	0.552169	0.993867	48935	QUETIAPINE	ENSG00000102468; ENSG00000147246; ENSG00000149295; ENSG00000120907; ENSG00000170214; ENSG00000171873; ENSG00000150594; ENSG00000274286; ENSG00000184160; ENSG00000168539; ENSG00000181072; ENSG00000133019; ENSG00000180720; ENSG00000184984; ENSG00000184845; ENSG00000151577; ENSG00000069696; ENSG00000276825; ENSG00000169676; ENSG00000196639; ENSG00000178394; ENSG00000135312; ENSG00000179546; ENSG00000168830; ENSG00000179097; ENSG00000166736; ENSG00000158748; ENSG00000148680; ENSG00000103546; ENSG00000166603; ENSG00000079841; ENSG00000021461; ENSG00000202601; ENSG00000029725; ENSG00000276158; ENSG00000117480; ENSG00000178188; ENSG00000222321; ENSG00000128829; ENSG00000156113; ENSG00000112425; ENSG00000170209	42
alz	Conditioned	QUIFLAPON	magma	SET	2	-0.852036	-0.61684	-0.0065941	0.8029	0.985735	0.8029	0.985735	0.827598	0.999944	48935	QUIFLAPON	ENSG00000012779; ENSG00000275565; ENSG00000132965	3
alz	Conditioned	QUINALDINEBLUE	magma	SET	2	0.388502	0.33241	0.0035535	0.34883	0.984093	0.34883	0.984093	0.322479	0.954434	48935	QUINALDINE_BLUE	ENSG00000197299; ENSG00000151090	2
alz	Conditioned	QUINAPRIL	magma	SET	4	0.890282	0.51331	0.0077599	0.18666	0.984093	0.18666	0.984093	0.156215	0.868071	48935	QUINAPRIL	ENSG00000135744; ENSG00000159640; ENSG00000136997; ENSG00000177606	4
alz	Conditioned	QUINAPRILAT	magma	SET	2	2.98047	2.3878	0.025526	0.0014409	0.188028	0.0014409	0.188028	0.00298624	0.364178	48935	QUINAPRILAT	ENSG00000167657; ENSG00000159640	2
alz	Conditioned	QUINELORANE	magma	SET	2	0.805189	0.56728	0.0060643	0.21036	0.984093	0.21036	0.984093	0.178984	0.885989	48935	QUINELORANE	ENSG00000101986; ENSG00000149295; ENSG00000151577	3
alz	Conditioned	QUINESTROL	magma	SET	2	-1.05637	-0.78965	-0.0084414	0.85459	0.98656	0.85459	0.98656	0.879638	0.999944	48935	QUINESTROL	ENSG00000091831; ENSG00000140009	2
alz	Conditioned	QUINIDINE	magma	SET	28	-0.430643	-0.088045	-0.0035191	0.66663	0.984093	0.66663	0.984093	0.680215	0.999944	48935	QUINIDINE	ENSG00000141428; ENSG00000067560; ENSG00000136881; ENSG00000276559; ENSG00000135390; ENSG00000156273; ENSG00000100288; ENSG00000116039; ENSG00000232292; ENSG00000180509; ENSG00000107147; ENSG00000160870; ENSG00000144285; ENSG00000196876; ENSG00000169432; ENSG00000136531; ENSG00000153253; ENSG00000183873; ENSG00000185313; ENSG00000136546; ENSG00000007314; ENSG00000168356; ENSG00000130037; ENSG00000104848; ENSG00000143473; ENSG00000055118; ENSG00000140015; ENSG00000135750; ENSG00000099337; ENSG00000164638	30
alz	Conditioned	QUINIDINEPOLYGALACTURONATE	magma	SET	10	-0.391671	-0.15189	-0.00363	0.65235	0.984093	0.65235	0.984093	0.664159	0.999944	48935	QUINIDINE_POLYGALACTURONATE	ENSG00000144285; ENSG00000183873; ENSG00000007314; ENSG00000136546; ENSG00000136531; ENSG00000169432; ENSG00000153253; ENSG00000168356; ENSG00000196876; ENSG00000185313	10
alz	Conditioned	QUININE	magma	SET	11	0.718483	0.21469	0.0053809	0.23624	0.984093	0.23624	0.984093	0.20456	0.904393	48935	QUININE	ENSG00000130294; ENSG00000183770; ENSG00000137948; ENSG00000100288; ENSG00000109471; ENSG00000143207; ENSG00000160870; ENSG00000169704; ENSG00000182674; ENSG00000104783; ENSG00000164638	11
alz	Conditioned	QUINOLINICACID	magma	SET	2	0.25199	0.20734	0.0022165	0.40053	0.984093	0.40053	0.984093	0.379242	0.970036	48935	QUINOLINIC_ACID	ENSG00000067955; ENSG00000159216	2
alz	Conditioned	QUINOSOL	magma	SET	2	1.59709	0.93783	0.010026	0.055132	0.837852	0.055132	0.837852	0.0432482	0.669484	48935	QUINOSOL	ENSG00000235268; ENSG00000111142	2
alz	Conditioned	QUINPIROLE	magma	SET	7	0.541699	0.23695	0.0047382	0.29402	0.984093	0.29402	0.984093	0.263928	0.931842	48935	QUINPIROLE	ENSG00000184845; ENSG00000149295; ENSG00000151577; ENSG00000069696; ENSG00000276825; ENSG00000178394; ENSG00000102468; ENSG00000135914; ENSG00000147246	9
alz	Conditioned	QUINUPRISTIN	magma	SET	2	-0.241103	-0.14681	-0.0015695	0.59526	0.984093	0.59526	0.984093	0.599629	0.999144	48935	QUINUPRISTIN	ENSG00000171421; ENSG00000168028	2
alz	Conditioned	QUINUPRISTINDALFOPRISTIN	magma	SET	2	-0.241103	-0.14681	-0.0015695	0.59526	0.984093	0.59526	0.984093	0.599629	0.999144	48935	QUINUPRISTIN/DALFOPRISTIN	ENSG00000171421; ENSG00000168028	2
alz	Conditioned	QUIPAZINE	magma	SET	8	-0.528511	-0.18945	-0.0040499	0.70143	0.984093	0.70143	0.984093	0.718854	0.999944	48935	QUIPAZINE	ENSG00000178394; ENSG00000179546; ENSG00000102468; ENSG00000135914; ENSG00000147246; ENSG00000166736; ENSG00000149305; ENSG00000158748; ENSG00000108576	9
alz	Conditioned	QUISINOSTAT	magma	SET	13	-0.981805	-0.2725	-0.0074246	0.8369	0.98656	0.8369	0.98656	0.862165	0.999944	48935	QUISINOSTAT	ENSG00000137507; ENSG00000068024; ENSG00000164404; ENSG00000148935; ENSG00000094631; ENSG00000061273; ENSG00000196591; ENSG00000100429; ENSG00000116478; ENSG00000163517; ENSG00000048052; ENSG00000171720; ENSG00000108840; ENSG00000147099; ENSG00000135679	15
alz	Conditioned	QUISQUALATE	magma	SET	10	-0.225082	-0.080746	-0.0019297	0.58904	0.984093	0.58904	0.984093	0.592541	0.999144	48935	QUISQUALATE	ENSG00000086205; ENSG00000120251; ENSG00000171189; ENSG00000164418; ENSG00000152822; ENSG00000164082; ENSG00000198822; ENSG00000168959; ENSG00000196277; ENSG00000179603	10
alz	Conditioned	QUIZARTINIB	magma	SET	10	0.0227812	0.0079602	0.00019024	0.49091	0.984093	0.49091	0.984093	0.480881	0.986693	48935	QUIZARTINIB	ENSG00000119772; ENSG00000122025; ENSG00000157404; ENSG00000168769; ENSG00000110395; ENSG00000182054; ENSG00000165731; ENSG00000134853; ENSG00000182578; ENSG00000113721	10
alz	Conditioned	QX314	magma	SET	2	0.0975386	0.080205	0.0008574	0.46115	0.984093	0.46115	0.984093	0.447161	0.983532	48935	QX-314	ENSG00000112062; ENSG00000106799	2
alz	Conditioned	R1295	magma	SET	3	0.345493	0.14737	0.0019295	0.36486	0.984093	0.36486	0.984093	0.339973	0.959528	48935	R1295	ENSG00000150093; ENSG00000115232; ENSG00000139626	3
alz	Conditioned	R1487	magma	SET	7	3.55256	1.3893	0.027781	0.00019137	0.0571018	0.00019137	0.0571018	0.00117163	0.274513	48935	R-1487	ENSG00000105287; ENSG00000141551; ENSG00000071054; ENSG00000050748; ENSG00000115825; ENSG00000160551; ENSG00000112062	7
alz	Conditioned	R16PMID32267688	magma	SET	3	-1.24702	-0.88633	-0.011604	0.8938	0.987815	0.8938	0.987815	0.916908	0.999944	48935	(R)-16_[PMID:_32267688]	ENSG00000248098; ENSG00000110092; ENSG00000083123	3
alz	Conditioned	R333	magma	SET	2	1.22068	1.0358	0.011073	0.11111	0.96799	0.11111	0.96799	0.0881263	0.786058	48935	R-333	ENSG00000105639; ENSG00000165025	2
alz	Conditioned	R348	magma	SET	2	1.22068	1.0358	0.011073	0.11111	0.96799	0.11111	0.96799	0.0881263	0.786058	48935	R-348	ENSG00000165025; ENSG00000105639	2
alz	Conditioned	R3BDELTA2327RI5CHIMERICPEPTIDE	magma	SET	2	-2.25537	-1.2709	-0.013586	0.98794	0.996493	0.98794	0.996493	0.992641	0.999944	48935	R3(B&DELTA;23-27)R/I5_CHIMERIC_PEPTIDE	ENSG00000198931; ENSG00000142515	2
alz	Conditioned	R3I5	magma	SET	2	-2.25537	-1.2709	-0.013586	0.98794	0.996493	0.98794	0.996493	0.992641	0.999944	48935	R3/I5	ENSG00000198931; ENSG00000142515	2
alz	Conditioned	R406	magma	SET	5	2.65226	1.2921	0.021838	0.0040015	0.329098	0.0040015	0.329098	0.0054387	0.417129	48935	R406	ENSG00000165731; ENSG00000165025; ENSG00000010219; ENSG00000137714; ENSG00000120899	5
alz	Conditioned	R547	magma	SET	7	0.664396	0.20482	0.0040957	0.25322	0.984093	0.25322	0.984093	0.221727	0.911768	48935	R547	ENSG00000135446; ENSG00000161960; ENSG00000135625; ENSG00000170312; ENSG00000139687; ENSG00000123374; ENSG00000134058; ENSG00000277273	8
alz	Conditioned	RABEPRAZOLE	magma	SET	4	0.115131	0.061502	0.00092975	0.45417	0.984093	0.45417	0.984093	0.439274	0.981769	48935	RABEPRAZOLE	ENSG00000105675; ENSG00000186009; ENSG00000049860; ENSG00000136634	4
alz	Conditioned	RACEMENTHOL	magma	SET	3	-1.00774	-0.70147	-0.0091838	0.8432	0.98656	0.8432	0.98656	0.86843	0.999944	48935	RACEMENTHOL	ENSG00000144481; ENSG00000167723; ENSG00000104321	3
alz	Conditioned	RACEPINEPHRINE	magma	SET	4	-0.707695	-0.33411	-0.0050509	0.76043	0.984769	0.76043	0.984769	0.783025	0.999944	48935	RACEPINEPHRINE	ENSG00000143322; ENSG00000002726; ENSG00000060971; ENSG00000169252	4
alz	Conditioned	RACLOPRIDE	magma	SET	3	0.422211	0.257	0.0033647	0.33644	0.984093	0.33644	0.984093	0.309079	0.948772	48935	RACLOPRIDE	ENSG00000101986; ENSG00000149295; ENSG00000151577; ENSG00000178394	4
alz	Conditioned	RADANAMYCIN	magma	SET	2	-0.239506	-0.15372	-0.0016433	0.59464	0.984093	0.59464	0.984093	0.598931	0.999144	48935	RADANAMYCIN	ENSG00000080824; ENSG00000096384	2
alz	Conditioned	RADEZOLID	magma	SET	2	-0.241103	-0.14681	-0.0015695	0.59526	0.984093	0.59526	0.984093	0.599629	0.999144	48935	RADEZOLID	ENSG00000168028; ENSG00000171421	2
alz	Conditioned	RADICICOL	magma	SET	3	0.212414	0.10561	0.0013826	0.4159	0.984093	0.4159	0.984093	0.396361	0.974322	48935	RADICICOL	ENSG00000198400; ENSG00000096384; ENSG00000080824	3
alz	Conditioned	RADIPRODIL	magma	SET	2	1.79051	1.4027	0.014996	0.036691	0.752881	0.036691	0.752881	0.0295981	0.613981	48935	RADIPRODIL	ENSG00000176884; ENSG00000273079	2
alz	Conditioned	RADOTINIB	magma	SET	2	0.652226	0.55841	0.0059695	0.25713	0.984093	0.25713	0.984093	0.225722	0.915505	48935	RADOTINIB	ENSG00000097007; ENSG00000186716	2
alz	Conditioned	RAF265	magma	SET	4	0.504357	0.24945	0.003771	0.30701	0.984093	0.30701	0.984093	0.277634	0.938561	48935	RAF265	ENSG00000157764; ENSG00000128052; ENSG00000099617; ENSG00000132155	4
alz	Conditioned	RAGAGLITAZAR	magma	SET	3	-0.531451	-0.32908	-0.0043084	0.70244	0.984093	0.70244	0.984093	0.719977	0.999944	48935	RAGAGLITAZAR	ENSG00000186951; ENSG00000248098; ENSG00000110092	3
alz	Conditioned	RALFINAMIDE	magma	SET	18	0.66235	0.18055	0.0057876	0.25388	0.984093	0.25388	0.984093	0.222411	0.912134	48935	RALFINAMIDE	ENSG00000148408; ENSG00000168356; ENSG00000183873; ENSG00000196876; ENSG00000198785; ENSG00000185313; ENSG00000136531; ENSG00000153253; ENSG00000273079; ENSG00000136546; ENSG00000169432; ENSG00000116032; ENSG00000176884; ENSG00000007314; ENSG00000183454; ENSG00000105464; ENSG00000144285; ENSG00000069535; ENSG00000161509	19
alz	Conditioned	RALOXIFENE	magma	SET	7	0.898175	0.2977	0.005953	0.18455	0.984093	0.18455	0.984093	0.15423	0.867101	48935	RALOXIFENE	ENSG00000140009; ENSG00000091831; ENSG00000102935; ENSG00000160712; ENSG00000104368; ENSG00000134352; ENSG00000242366	7
alz	Conditioned	RALTEGRAVIR	magma	SET	2	-0.000412766	-0.00047464	-5.074e-06	0.50016	0.984093	0.50016	0.984093	0.491361	0.988028	48935	RALTEGRAVIR	ENSG00000241635; ENSG00000241119	2
alz	Conditioned	RALTITREXED	magma	SET	9	0.78317	0.27902	0.006326	0.21677	0.984093	0.21677	0.984093	0.185246	0.89221	48935	RALTITREXED	ENSG00000228716; ENSG00000176890; ENSG00000173638; ENSG00000171791; ENSG00000215644; ENSG00000288269; ENSG00000123374; ENSG00000163631; ENSG00000111276; ENSG00000136877	10
alz	Conditioned	RAMATERCEPT	magma	SET	2	0.305337	0.17403	0.0018604	0.38005	0.984093	0.38005	0.984093	0.356608	0.965406	48935	RAMATERCEPT	ENSG00000114739; ENSG00000138379	2
alz	Conditioned	RAMATROBAN	magma	SET	6	1.87263	0.75617	0.014	0.030568	0.721338	0.030568	0.721338	0.0251453	0.595715	48935	RAMATROBAN	ENSG00000133895; ENSG00000111701; ENSG00000183134; ENSG00000267467; ENSG00000006638; ENSG00000152601	6
alz	Conditioned	RAMELTEON	magma	SET	4	0.495626	0.30025	0.004539	0.31008	0.984093	0.31008	0.984093	0.280851	0.939981	48935	RAMELTEON	ENSG00000134640; ENSG00000168412; ENSG00000151150; ENSG00000145362	4
alz	Conditioned	RAMIPRIL	magma	SET	5	1.34973	0.68364	0.011554	0.088563	0.92923	0.088563	0.92923	0.0693978	0.744647	48935	RAMIPRIL	ENSG00000087245; ENSG00000159640; ENSG00000167657; ENSG00000105329; ENSG00000118523	5
alz	Conditioned	RAMOSETRON	magma	SET	5	0.251901	0.13353	0.0022568	0.40056	0.984093	0.40056	0.984093	0.379282	0.970036	48935	RAMOSETRON	ENSG00000166736; ENSG00000186038; ENSG00000149305; ENSG00000178084; ENSG00000186090	5
alz	Conditioned	RAMUCIRUMAB	magma	SET	2	-0.441172	-0.37913	-0.0040529	0.67045	0.984093	0.67045	0.984093	0.684496	0.999944	48935	RAMUCIRUMAB	ENSG00000128052; ENSG00000134853	2
alz	Conditioned	RANATENSIN	magma	SET	2	-0.864736	-0.7591	-0.0081149	0.8064	0.985827	0.8064	0.985827	0.831207	0.999944	48935	RANATENSIN	ENSG00000120437; ENSG00000075239	2
alz	Conditioned	RANIBIZUMAB	magma	SET	3	0.0234866	0.01356	0.00017753	0.49063	0.984093	0.49063	0.984093	0.480566	0.986693	48935	RANIBIZUMAB	ENSG00000112715; ENSG00000169429; ENSG00000163468	3
alz	Conditioned	RANITIDINE	magma	SET	7	-0.280765	-0.12763	-0.0025522	0.61055	0.984093	0.61055	0.984093	0.61695	0.999944	48935	RANITIDINE	ENSG00000113749; ENSG00000170890; ENSG00000185010; ENSG00000170606; ENSG00000152266; ENSG00000110680; ENSG00000175003; ENSG00000134443	8
alz	Conditioned	RANOLAZINE	magma	SET	5	-0.0212534	-0.011446	-0.00019344	0.50848	0.984093	0.50848	0.984093	0.500812	0.989606	48935	RANOLAZINE	ENSG00000122194; ENSG00000183873; ENSG00000007314; ENSG00000185313; ENSG00000169432	5
alz	Conditioned	RAPACURONIUM	magma	SET	5	0.222566	0.11573	0.0019559	0.41194	0.984093	0.41194	0.984093	0.391956	0.973727	48935	RAPACURONIUM	ENSG00000170175; ENSG00000283946; ENSG00000138435; ENSG00000135902; ENSG00000196811; ENSG00000108556	6
alz	Conditioned	RAPALINK1	magma	SET	2	-0.0726501	-0.05816	-0.00062174	0.52896	0.984093	0.52896	0.984093	0.524098	0.99194	48935	RAPALINK-1	ENSG00000105379; ENSG00000198793	2
alz	Conditioned	RAPASTINEL	magma	SET	7	1.59257	0.64203	0.012838	0.055637	0.839161	0.055637	0.839161	0.0436202	0.670478	48935	RAPASTINEL	ENSG00000116032; ENSG00000105464; ENSG00000176884; ENSG00000198785; ENSG00000183454; ENSG00000273079; ENSG00000161509	7
alz	Conditioned	RARN2508	magma	SET	3	-1.33819	-0.60493	-0.00792	0.90957	0.98823	0.90957	0.98823	0.931176	0.999944	48935	(R)-ARN2508	ENSG00000205560; ENSG00000157184; ENSG00000072832	3
alz	Conditioned	RASBURICASE	magma	SET	4	-0.846781	-0.35652	-0.0053897	0.80144	0.985735	0.80144	0.985735	0.826074	0.999944	48935	RASBURICASE	ENSG00000160211; ENSG00000065615; ENSG00000100243; ENSG00000166394; ENSG00000159348	5
alz	Conditioned	RASGRPACTIVATOR1	magma	SET	3	-0.927858	-0.65388	-0.0085608	0.82325	0.986312	0.82325	0.986312	0.848477	0.999944	48935	RASGRP_ACTIVATOR_1	ENSG00000172575; ENSG00000117151; ENSG00000183072	3
alz	Conditioned	RASINHIBITOR	magma	SET	3	-0.161641	-0.08405	-0.0011004	0.5642	0.984093	0.5642	0.984093	0.56432	0.996775	48935	RAS_INHIBITOR	ENSG00000089685; ENSG00000105851; ENSG00000101412	3
alz	Conditioned	RAUWOLFIASERPENTINA	magma	SET	5	-0.486531	-0.24364	-0.0041179	0.68671	0.984093	0.68671	0.984093	0.702526	0.999944	48935	RAUWOLFIA SERPENTINA	ENSG00000274286; ENSG00000120907; ENSG00000171873; ENSG00000184160; ENSG00000150594; ENSG00000170214	6
alz	Conditioned	RAUWOLFIASERPENTINAUSP	magma	SET	2	0.68544	0.51565	0.0055124	0.24654	0.984093	0.24654	0.984093	0.214915	0.907958	48935	RAUWOLFIA_SERPENTINA_(USP)	ENSG00000165646; ENSG00000151067; ENSG00000285479	3
alz	Conditioned	RAUWOLSCINE	magma	SET	7	-0.0712836	-0.028944	-0.00057878	0.52841	0.984093	0.52841	0.984093	0.52349	0.991661	48935	RAUWOLSCINE	ENSG00000150594; ENSG00000002726; ENSG00000274286; ENSG00000184160; ENSG00000135312; ENSG00000179546; ENSG00000168830; ENSG00000135914	8
alz	Conditioned	RAVULIZUMAB	magma	SET	7	0.384182	0.1602	0.0032035	0.35042	0.984093	0.35042	0.984093	0.324204	0.955543	48935	RAVULIZUMAB	ENSG00000169684; ENSG00000170175; ENSG00000283946; ENSG00000080644; ENSG00000108556; ENSG00000138435; ENSG00000147434; ENSG00000106804	8
alz	Conditioned	RAZUPROTAFIB	magma	SET	2	-0.139491	-0.11809	-0.0012624	0.55547	0.984093	0.55547	0.984093	0.554307	0.994832	48935	RAZUPROTAFIB	ENSG00000127329; ENSG00000120156	2
alz	Conditioned	RBC8	magma	SET	2	-0.132286	-0.099909	-0.001068	0.55262	0.984093	0.55262	0.984093	0.551035	0.993701	48935	RBC8	ENSG00000006451; ENSG00000144118	2
alz	Conditioned	REACTIVEBLUE2	magma	SET	4	-0.550787	-0.30713	-0.004643	0.70911	0.984093	0.70911	0.984093	0.727282	0.999944	48935	REACTIVE_BLUE-2	ENSG00000110330; ENSG00000164062; ENSG00000160224; ENSG00000134982	4
alz	Conditioned	REBAMIPIDE	magma	SET	3	0.494363	0.24074	0.0031519	0.31053	0.984093	0.31053	0.984093	0.281317	0.940093	48935	REBAMIPIDE	ENSG00000171051; ENSG00000138685; ENSG00000100030	3
alz	Conditioned	REBASTINIB	magma	SET	8	2.00255	0.82415	0.017617	0.02262	0.650991	0.02262	0.650991	0.0194116	0.559524	48935	REBASTINIB	ENSG00000120156; ENSG00000097007; ENSG00000186716; ENSG00000000938; ENSG00000122025; ENSG00000101336; ENSG00000254087; ENSG00000197122; ENSG00000291971	9
alz	Conditioned	REBEMADLIN	magma	SET	3	-0.608783	-0.34588	-0.0045283	0.72866	0.984093	0.72866	0.984093	0.748715	0.999944	48935	REBEMADLIN	ENSG00000141510; ENSG00000135679; ENSG00000139687	3
alz	Conditioned	REBIMASTAT	magma	SET	6	0.237761	0.096374	0.0017842	0.40604	0.984093	0.40604	0.984093	0.385357	0.971927	48935	REBIMASTAT	ENSG00000157227; ENSG00000196611; ENSG00000100985; ENSG00000137745; ENSG00000087245; ENSG00000118113	6
alz	Conditioned	REBOXETINE	magma	SET	2	0.542954	0.44241	0.0047294	0.29358	0.984093	0.29358	0.984093	0.26347	0.93141	48935	REBOXETINE	ENSG00000103546; ENSG00000172116	2
alz	Conditioned	RECILISIB	magma	SET	8	-0.350328	-0.12217	-0.0026116	0.63695	0.984093	0.63695	0.984093	0.646792	0.999944	48935	RECILISIB	ENSG00000145675; ENSG00000141506; ENSG00000105647; ENSG00000117461; ENSG00000051382; ENSG00000121879; ENSG00000171608; ENSG00000105851	8
alz	Conditioned	RECOMBINANT70KDHEATSHOCKPROTEIN	magma	SET	7	-2.24071	-0.8214	-0.016425	0.98747	0.996446	0.98747	0.996446	0.99235	0.999944	48935	RECOMBINANT_70-KD_HEAT-SHOCK_PROTEIN	ENSG00000156709; ENSG00000089250; ENSG00000132002; ENSG00000181019; ENSG00000185122; ENSG00000284774; ENSG00000204520; ENSG00000235233; ENSG00000233051; ENSG00000231225; ENSG00000183214; ENSG00000011465; ENSG00000184937; ENSG00000136869	14
alz	Conditioned	RECOMBINANTBETACHEMOKINE	magma	SET	2	-0.180941	-0.12866	-0.0013754	0.57179	0.984093	0.57179	0.984093	0.573015	0.998346	48935	RECOMBINANT_BETA_CHEMOKINE	ENSG00000145649; ENSG00000102962	2
alz	Conditioned	RECOMBINANTCHEMOKINE	magma	SET	8	0.933091	0.30862	0.0065973	0.17539	0.984093	0.17539	0.984093	0.145667	0.861462	48935	RECOMBINANT_CHEMOKINE	ENSG00000102962; ENSG00000079385; ENSG00000133048; ENSG00000005844; ENSG00000121966; ENSG00000160683; ENSG00000137077; ENSG00000276409; ENSG00000277236; ENSG00000120949	10
alz	Conditioned	RECOMBINANTCOLONYSTIMULATINGFACTOR	magma	SET	2	-0.300199	-0.19325	-0.0020659	0.61799	0.984093	0.61799	0.984093	0.62536	0.999944	48935	RECOMBINANT_COLONY_STIMULATING_FACTOR	ENSG00000242252; ENSG00000182871; ENSG00000292234	3
alz	Conditioned	RECOMBINANTCYTOKINE	magma	SET	16	-1.44043	-0.40077	-0.012113	0.92512	0.988951	0.92512	0.988951	0.944677	0.999944	48935	RECOMBINANT_CYTOKINE	ENSG00000184937; ENSG00000125347; ENSG00000164821; ENSG00000285318; ENSG00000171223; ENSG00000183625; ENSG00000124107; ENSG00000213903; ENSG00000285456; ENSG00000111641; ENSG00000000938; ENSG00000134086; ENSG00000007264; ENSG00000059804; ENSG00000108700; ENSG00000185652; ENSG00000180914; ENSG00000069702	18
alz	Conditioned	RECOMBINANTEOTAXIN	magma	SET	6	-0.571682	-0.2129	-0.0039416	0.71623	0.984093	0.71623	0.984093	0.735145	0.999944	48935	RECOMBINANT_EOTAXIN	ENSG00000107643; ENSG00000166888; ENSG00000203747; ENSG00000122194; ENSG00000102962; ENSG00000010278	6
alz	Conditioned	RECOMBINANTFASLIGAND	magma	SET	3	-0.998927	-0.67942	-0.0088951	0.84108	0.98656	0.84108	0.98656	0.866322	0.999944	48935	RECOMBINANT_FAS_LIGAND	ENSG00000172179; ENSG00000163599; ENSG00000160255; ENSG00000265972	4
alz	Conditioned	RECOMBINANTFIBROBLASTGROWTHFACTOR2	magma	SET	8	0.125401	0.043568	0.00093134	0.4501	0.984093	0.4501	0.984093	0.434695	0.981443	48935	RECOMBINANT_FIBROBLAST_GROWTH_FACTOR_2	ENSG00000117394; ENSG00000095752; ENSG00000069702; ENSG00000155511; ENSG00000180772; ENSG00000125675; ENSG00000081041; ENSG00000154928; ENSG00000111641; ENSG00000152578	10
alz	Conditioned	RECOMBINANTFLT3LIGAND	magma	SET	3	0.00802918	0.0032637	4.2729e-05	0.4968	0.984093	0.4968	0.984093	0.487567	0.987842	48935	RECOMBINANT_FLT3_LIGAND	ENSG00000203747; ENSG00000110395; ENSG00000087088	3
alz	Conditioned	RECOMBINANTHEPATOCYTEGROWTHFACTOR	magma	SET	8	-0.917114	-0.33117	-0.0070793	0.82045	0.986312	0.82045	0.986312	0.845623	0.999944	48935	RECOMBINANT_HEPATOCYTE_GROWTH_FACTOR	ENSG00000197408; ENSG00000124107; ENSG00000101412; ENSG00000167244; ENSG00000129152; ENSG00000181856; ENSG00000288174; ENSG00000144566; ENSG00000079112	9
alz	Conditioned	RECOMBINANTHEREGULIN	magma	SET	6	-0.942129	-0.48742	-0.009024	0.82693	0.986312	0.82693	0.986312	0.852217	0.999944	48935	RECOMBINANT_HEREGULIN	ENSG00000157168; ENSG00000134363; ENSG00000112062; ENSG00000177885; ENSG00000105220; ENSG00000282019; ENSG00000131095	7
alz	Conditioned	RECOMBINANTHUMANINTERLEUKIN15	magma	SET	2	-1.32196	-1.1273	-0.012051	0.9069	0.98823	0.9069	0.98823	0.928783	0.999944	48935	RECOMBINANT_HUMAN_INTERLEUKIN-15	ENSG00000147168; ENSG00000100385; ENSG00000134470	3
alz	Conditioned	RECOMBINANTHUMANSTEMCELLFACTOR	magma	SET	5	-0.240244	-0.078012	-0.0013185	0.59493	0.984093	0.59493	0.984093	0.599261	0.999144	48935	RECOMBINANT_HUMAN_STEM_CELL_FACTOR	ENSG00000124762; ENSG00000111641; ENSG00000105372; ENSG00000203747; ENSG00000007264	5
alz	Conditioned	RECOMBINANTINHIBIN	magma	SET	2	-0.145009	-0.10735	-0.0011475	0.55765	0.984093	0.55765	0.984093	0.5568	0.995256	48935	RECOMBINANT_INHIBIN	ENSG00000134363; ENSG00000087088	2
alz	Conditioned	RECOMBINANTINTERFERON	magma	SET	22	0.168214	0.034864	0.0012354	0.43321	0.984093	0.43321	0.984093	0.415727	0.979619	48935	RECOMBINANT_INTERFERON	ENSG00000076662; ENSG00000150782; ENSG00000150337; ENSG00000128422; ENSG00000007306; ENSG00000280501; ENSG00000181143; ENSG00000291738; ENSG00000108700; ENSG00000100448; ENSG00000011465; ENSG00000137809; ENSG00000129152; ENSG00000204498; ENSG00000234530; ENSG00000227565; ENSG00000236196; ENSG00000235125; ENSG00000206440; ENSG00000236346; ENSG00000265531; ENSG00000135318; ENSG00000164692; ENSG00000167244; ENSG00000185664; ENSG00000168310; ENSG00000243772; ENSG00000283702; ENSG00000284241; ENSG00000277484; ENSG00000277317; ENSG00000283996; ENSG00000283790; ENSG00000273887; ENSG00000274108; ENSG00000278369; ENSG00000274402; ENSG00000275623; ENSG00000275008; ENSG00000284504; ENSG00000283708; ENSG00000284333; ENSG00000276459; ENSG00000278327; ENSG00000277554; ENSG00000284132; ENSG00000276590; ENSG00000284510; ENSG00000284044; ENSG00000273947; ENSG00000274952; ENSG00000276218; ENSG00000274830; ENSG00000275658; ENSG00000284236; ENSG00000277924; ENSG00000274410; ENSG00000126456; ENSG00000198788; ENSG00000278466; ENSG00000234745; ENSG00000224608; ENSG00000223532; ENSG00000232126; ENSG00000206450; ENSG00000228964; ENSG00000108622; ENSG00000119922; ENSG00000175130	69
alz	Conditioned	RECOMBINANTINTERFERONALFA	magma	SET	6	-1.64183	-0.69988	-0.012957	0.94968	0.991137	0.94968	0.991137	0.964986	0.999944	48935	RECOMBINANT_INTERFERON_ALFA	ENSG00000136997; ENSG00000169429; ENSG00000131759; ENSG00000107447; ENSG00000130427; ENSG00000101076	6
alz	Conditioned	RECOMBINANTINTERFERONBETA	magma	SET	2	-1.72122	-1.4751	-0.01577	0.95739	0.991959	0.95739	0.991959	0.971009	0.999944	48935	RECOMBINANT_INTERFERON_BETA	ENSG00000170345; ENSG00000185652	2
alz	Conditioned	RECOMBINANTINTERLEUKIN	magma	SET	7	-1.04523	-0.37115	-0.0074217	0.85203	0.98656	0.85203	0.98656	0.877135	0.999944	48935	RECOMBINANT_INTERLEUKIN	ENSG00000171791; ENSG00000112062; ENSG00000110448; ENSG00000106366; ENSG00000175445; ENSG00000168610; ENSG00000196839	7
alz	Conditioned	RECOMBINANTINTERLEUKIN1	magma	SET	11	0.196384	0.063383	0.0015887	0.42216	0.984093	0.42216	0.984093	0.403353	0.97672	48935	RECOMBINANT_INTERLEUKIN-1	ENSG00000115594; ENSG00000108700; ENSG00000019991; ENSG00000160951; ENSG00000128342; ENSG00000115590; ENSG00000123358; ENSG00000198001; ENSG00000140678; ENSG00000198959; ENSG00000103495	11
alz	Conditioned	RECOMBINANTINTERLEUKIN17	magma	SET	3	-0.475686	-0.24817	-0.0032491	0.68285	0.984093	0.68285	0.984093	0.698325	0.999944	48935	RECOMBINANT_INTERLEUKIN-17	ENSG00000102970; ENSG00000112116; ENSG00000163702	3
alz	Conditioned	RECOMBINANTINTERLEUKIN1BETA	magma	SET	2	-0.535392	-0.45057	-0.0048167	0.70381	0.984093	0.70381	0.984093	0.721453	0.999944	48935	RECOMBINANT_INTERLEUKIN-1-BETA	ENSG00000111537; ENSG00000170345	2
alz	Conditioned	RECOMBINANTINTERLEUKIN1RECEPTORANTAGONIST	magma	SET	2	-1.05863	-0.88179	-0.0094265	0.85511	0.986625	0.85511	0.986625	0.880156	0.999944	48935	RECOMBINANT_INTERLEUKIN-1_RECEPTOR_ANTAGONIST	ENSG00000089250; ENSG00000176697	2
alz	Conditioned	RECOMBINANTINTERLEUKIN2	magma	SET	2	-0.553652	-0.46612	-0.0049829	0.71009	0.984093	0.71009	0.984093	0.728366	0.999944	48935	RECOMBINANT_INTERLEUKIN-2	ENSG00000147168; ENSG00000134460; ENSG00000100385	3
alz	Conditioned	RECOMBINANTINTERLEUKIN8	magma	SET	4	-0.697905	-0.46782	-0.0070722	0.75738	0.984117	0.75738	0.984117	0.779759	0.999944	48935	RECOMBINANT_INTERLEUKIN-8	ENSG00000162747; ENSG00000203747; ENSG00000198959; ENSG00000170180	4
alz	Conditioned	RECOMBINANTLYMPHOKINE	magma	SET	6	0.370884	0.14002	0.0025923	0.35536	0.984093	0.35536	0.984093	0.329573	0.957183	48935	RECOMBINANT_LYMPHOKINE	ENSG00000104368; ENSG00000196735; ENSG00000225890; ENSG00000257473; ENSG00000236418; ENSG00000231823; ENSG00000223793; ENSG00000233192; ENSG00000206301; ENSG00000228284; ENSG00000231526; ENSG00000225103; ENSG00000232062; ENSG00000206305; ENSG00000237541; ENSG00000138685; ENSG00000175445; ENSG00000005844; ENSG00000160255; ENSG00000169344	20
alz	Conditioned	RECOMBINANTLYMPHOTOXINBETA	magma	SET	2	-0.581074	-0.41964	-0.004486	0.7194	0.984093	0.7194	0.984093	0.738598	0.999944	48935	RECOMBINANT_LYMPHOTOXIN_BETA	ENSG00000137077; ENSG00000169429	2
alz	Conditioned	RECOMBINANTMONOCYTECHEMOATTRACTANTPROTEIN1	magma	SET	7	0.245277	0.09296	0.0018589	0.40312	0.984093	0.40312	0.984093	0.382123	0.970727	48935	RECOMBINANT_MONOCYTE_CHEMOATTRACTANT_PROTEIN-1	ENSG00000078549; ENSG00000121807; ENSG00000152266; ENSG00000011405; ENSG00000106366; ENSG00000138071; ENSG00000108691	7
alz	Conditioned	RECOMBINANTNEUROTROPHICFACTOR	magma	SET	5	0.286847	0.095804	0.0016192	0.38712	0.984093	0.38712	0.984093	0.364378	0.968126	48935	RECOMBINANT_NEUROTROPHIC_FACTOR	ENSG00000100292; ENSG00000072310; ENSG00000175197; ENSG00000081041; ENSG00000089250	5
alz	Conditioned	RECOMBINANTPROTHYMOSINALPHA	magma	SET	2	0.691405	0.55943	0.0059804	0.24466	0.984093	0.24466	0.984093	0.213006	0.907958	48935	RECOMBINANT_PROTHYMOSIN_ALPHA	ENSG00000197919; ENSG00000196839	2
alz	Conditioned	RECOMBINANTRANTES	magma	SET	5	-1.56096	-0.84409	-0.014266	0.94072	0.990295	0.94072	0.990295	0.957757	0.999944	48935	RECOMBINANT_RANTES	ENSG00000276409; ENSG00000277236; ENSG00000121966; ENSG00000102962; ENSG00000122861; ENSG00000069702; ENSG00000160255	7
alz	Conditioned	RECOMBINANTTRANSFORMINGGROWTHFACTOR	magma	SET	17	-1.11274	-0.30736	-0.0095753	0.86708	0.986936	0.86708	0.986936	0.891744	0.999944	48935	RECOMBINANT_TRANSFORMING_GROWTH_FACTOR	ENSG00000147403; ENSG00000129152; ENSG00000183963; ENSG00000164692; ENSG00000182752; ENSG00000104889; ENSG00000148344; ENSG00000181104; ENSG00000136931; ENSG00000072694; ENSG00000100603; ENSG00000173083; ENSG00000185652; ENSG00000073861; ENSG00000130164; ENSG00000105398; ENSG00000160801; ENSG00000141646	18
alz	Conditioned	RECOMBINANTTRANSFORMINGGROWTHFACTORBETA1	magma	SET	14	1.62034	0.41027	0.0116	0.052586	0.828226	0.052586	0.828226	0.041341	0.661565	48935	RECOMBINANT_TRANSFORMING_GROWTH_FACTOR-BETA_1	ENSG00000170430; ENSG00000165949; ENSG00000275214; ENSG00000168621; ENSG00000205403; ENSG00000163501; ENSG00000115966; ENSG00000149591; ENSG00000104889; ENSG00000184205; ENSG00000261857; ENSG00000166922; ENSG00000277614; ENSG00000281931; ENSG00000115461; ENSG00000180772; ENSG00000173198; ENSG00000119950; ENSG00000042832; ENSG00000164483	20
alz	Conditioned	RECOMBINANTTRANSFORMINGGROWTHFACTORBETA2	magma	SET	5	1.77901	0.86136	0.014558	0.037629	0.756213	0.037629	0.756213	0.0302846	0.617415	48935	RECOMBINANT_TRANSFORMING_GROWTH_FACTOR-BETA-2	ENSG00000112062; ENSG00000069702; ENSG00000152266; ENSG00000164692; ENSG00000164400	5
alz	Conditioned	RECOMBINANTTUMORNECROSISFACTORBETA	magma	SET	2	0.147001	0.10364	0.0011079	0.44157	0.984093	0.44157	0.984093	0.42511	0.98089	48935	RECOMBINANT_TUMOR_NECROSIS_FACTOR-BETA	ENSG00000117560; ENSG00000102970	2
alz	Conditioned	RECOMBINANTTUMORNECROSISFACTORFAMILYPROTEIN	magma	SET	13	0.387667	0.12888	0.0035115	0.34913	0.984093	0.34913	0.984093	0.32281	0.954599	48935	RECOMBINANT_TUMOR_NECROSIS_FACTOR_FAMILY_PROTEIN	ENSG00000047457; ENSG00000154736; ENSG00000135346; ENSG00000134363; ENSG00000196689; ENSG00000137869; ENSG00000100448; ENSG00000026508; ENSG00000137203; ENSG00000187796; ENSG00000186153; ENSG00000116824; ENSG00000189052	13
alz	Conditioned	RECOMBINANTVASCULARENDOTHELIALGROWTHFACTOR	magma	SET	11	-0.43873	-0.15399	-0.0038597	0.66957	0.984093	0.66957	0.984093	0.683516	0.999944	48935	RECOMBINANT_VASCULAR_ENDOTHELIAL_GROWTH_FACTOR	ENSG00000134086; ENSG00000148344; ENSG00000007171; ENSG00000078900; ENSG00000164362; ENSG00000157168; ENSG00000198959; ENSG00000010810; ENSG00000129152; ENSG00000091879; ENSG00000118523	11
alz	Conditioned	REDIOCIDEA	magma	SET	2	-0.775784	-0.6101	-0.0065221	0.78106	0.985468	0.78106	0.985468	0.804835	0.999944	48935	REDIOCIDE_A	ENSG00000154229; ENSG00000215644; ENSG00000288269	3
alz	Conditioned	REF1520	magma	SET	2	0.652098	0.41388	0.0044245	0.25717	0.984093	0.25717	0.984093	0.225762	0.915505	48935	(R)-EF-1520	ENSG00000149516; ENSG00000284903; ENSG00000170458	3
alz	Conditioned	REFAMETINIB	magma	SET	10	-0.974996	-0.30025	-0.0071754	0.83521	0.98656	0.83521	0.98656	0.860494	0.999944	48935	REFAMETINIB	ENSG00000102882; ENSG00000169032; ENSG00000118046; ENSG00000126934; ENSG00000108984; ENSG00000065559; ENSG00000137764; ENSG00000160113; ENSG00000034152; ENSG00000076984	10
alz	Conditioned	REGADENOSON	magma	SET	4	-0.434543	-0.16062	-0.0024282	0.66805	0.984093	0.66805	0.984093	0.681814	0.999944	48935	REGADENOSON	ENSG00000128271; ENSG00000163485; ENSG00000170425; ENSG00000282608; ENSG00000116748	5
alz	Conditioned	REGLITAZAR	magma	SET	2	-1.01435	-0.88906	-0.0095042	0.84479	0.98656	0.84479	0.98656	0.869999	0.999944	48935	REGLITAZAR	ENSG00000248098; ENSG00000110092	2
alz	Conditioned	REGORAFENIB	magma	SET	20	0.184168	0.043495	0.0014696	0.42694	0.984093	0.42694	0.984093	0.408714	0.977457	48935	REGORAFENIB	ENSG00000132155; ENSG00000165731; ENSG00000157404; ENSG00000120156; ENSG00000162733; ENSG00000185386; ENSG00000142627; ENSG00000109670; ENSG00000178764; ENSG00000113721; ENSG00000134853; ENSG00000128052; ENSG00000077782; ENSG00000157764; ENSG00000111816; ENSG00000198400; ENSG00000037280; ENSG00000102755; ENSG00000097007; ENSG00000066468	20
alz	Conditioned	RELACATIB	magma	SET	2	-1.40023	-0.76507	-0.0081787	0.91927	0.988627	0.91927	0.988627	0.939661	0.999944	48935	RELACATIB	ENSG00000143387; ENSG00000165457	2
alz	Conditioned	RELAMORELIN	magma	SET	2	-0.243685	-0.14152	-0.0015129	0.59626	0.984093	0.59626	0.984093	0.600767	0.999277	48935	RELAMORELIN	ENSG00000121853; ENSG00000157017	2
alz	Conditioned	RELATLIMAB	magma	SET	2	-0.168004	-0.14094	-0.0015066	0.56671	0.984093	0.56671	0.984093	0.567176	0.997411	48935	RELATLIMAB	ENSG00000082701; ENSG00000089692	2
alz	Conditioned	RELAXIN	magma	SET	3	-0.389581	-0.22884	-0.0029961	0.65157	0.984093	0.65157	0.984093	0.663288	0.999944	48935	RELAXIN	ENSG00000142192; ENSG00000157500; ENSG00000198931	3
alz	Conditioned	RELAXIN1	magma	SET	2	3.65821	4.05	0.043295	0.00012737	0.0440105	0.00012737	0.0440105	0.000999324	0.265285	48935	RELAXIN-1	ENSG00000157500; ENSG00000142192	2
alz	Conditioned	RELAXIN3	magma	SET	4	-0.351383	-0.17651	-0.0026684	0.63735	0.984093	0.63735	0.984093	0.647228	0.999944	48935	RELAXIN-3	ENSG00000157500; ENSG00000142192; ENSG00000198931; ENSG00000142515	4
alz	Conditioned	RELAXIN3BCHAIN	magma	SET	2	-2.25537	-1.2709	-0.013586	0.98794	0.996493	0.98794	0.996493	0.992641	0.999944	48935	RELAXIN-3_(B_CHAIN)	ENSG00000142515; ENSG00000198931	2
alz	Conditioned	RELCOVAPTAN	magma	SET	3	-0.673091	-0.47115	-0.0061685	0.74955	0.984093	0.74955	0.984093	0.771356	0.999944	48935	RELCOVAPTAN	ENSG00000166148; ENSG00000180914; ENSG00000198049; ENSG00000126895	4
alz	Conditioned	RELDESEMTIV	magma	SET	3	0.218373	0.11177	0.0014634	0.41357	0.984093	0.41357	0.984093	0.39379	0.973945	48935	RELDESEMTIV	ENSG00000101470; ENSG00000130595; ENSG00000288250; ENSG00000130598; ENSG00000288219	5
alz	Conditioned	RELENOPRIDE	magma	SET	2	-1.0386	-0.89002	-0.0095144	0.8505	0.98656	0.8505	0.98656	0.875623	0.999944	48935	RELENOPRIDE	ENSG00000164270; ENSG00000171428	2
alz	Conditioned	RELUGOLIX	magma	SET	2	-0.799635	-0.85441	-0.0091337	0.78803	0.985633	0.78803	0.985633	0.81217	0.999944	48935	RELUGOLIX	ENSG00000109163; ENSG00000138039	2
alz	Conditioned	RELUTRIGINE	magma	SET	4	1.15333	0.72985	0.011033	0.1244	0.977914	0.1244	0.977914	0.0995381	0.800661	48935	RELUTRIGINE	ENSG00000109705; ENSG00000174483; ENSG00000125124; ENSG00000030110	4
alz	Conditioned	REMACEMIDE	magma	SET	2	1.53673	1.161	0.012411	0.062197	0.861724	0.062197	0.861724	0.0485802	0.691322	48935	REMACEMIDE	ENSG00000176884; ENSG00000123636; ENSG00000226266	3
alz	Conditioned	REMIFENTANIL	magma	SET	6	0.971358	0.42324	0.0078357	0.16569	0.984093	0.16569	0.984093	0.136629	0.850249	48935	REMIFENTANIL	ENSG00000112038; ENSG00000122375; ENSG00000007402; ENSG00000181804; ENSG00000129925; ENSG00000093010	6
alz	Conditioned	REMIMAZOLAM	magma	SET	13	-1.55538	-0.54054	-0.014728	0.94006	0.990295	0.94006	0.990295	0.957218	0.999944	48935	REMIMAZOLAM	ENSG00000022355; ENSG00000166206; ENSG00000182256; ENSG00000186297; ENSG00000109158; ENSG00000094755; ENSG00000011677; ENSG00000163285; ENSG00000102287; ENSG00000187730; ENSG00000163288; ENSG00000151834; ENSG00000113327; ENSG00000268089; ENSG00000145864; ENSG00000145863; ENSG00000204681; ENSG00000237051; ENSG00000232632; ENSG00000237112; ENSG00000232569; ENSG00000206466; ENSG00000206511	23
alz	Conditioned	REMINERTANT	magma	SET	4	-0.118284	-0.077869	-0.0011772	0.54708	0.984093	0.54708	0.984093	0.544717	0.993407	48935	REMINERTANT	ENSG00000101188; ENSG00000138279; ENSG00000197043; ENSG00000169006	4
alz	Conditioned	REMOGLIFLOZIN	magma	SET	2	-0.912501	-0.72532	-0.0077537	0.81924	0.986312	0.81924	0.986312	0.844371	0.999944	48935	REMOGLIFLOZIN	ENSG00000198851; ENSG00000167286	2
alz	Conditioned	REMOGLIFLOZINETABONATE	magma	SET	2	-0.560876	-0.39051	-0.0041746	0.71255	0.984093	0.71255	0.984093	0.7311	0.999944	48935	REMOGLIFLOZIN_ETABONATE	ENSG00000140675; ENSG00000100191	2
alz	Conditioned	REMOXIPRIDE	magma	SET	5	-0.238211	-0.10452	-0.0017665	0.59414	0.984093	0.59414	0.984093	0.598357	0.999144	48935	REMOXIPRIDE	ENSG00000149295; ENSG00000151577; ENSG00000069696; ENSG00000276825; ENSG00000102468; ENSG00000147955	6
alz	Conditioned	RENZAPRIDE	magma	SET	8	-0.253364	-0.11054	-0.002363	0.6	0.984093	0.6	0.984093	0.60501	0.99984	48935	RENZAPRIDE	ENSG00000186038; ENSG00000186090; ENSG00000149305; ENSG00000178084; ENSG00000166736; ENSG00000164270; ENSG00000171428; ENSG00000135914	8
alz	Conditioned	REPAGLINIDE	magma	SET	12	-0.987591	-0.32949	-0.0086252	0.83831	0.98656	0.83831	0.98656	0.863586	0.999944	48935	REPAGLINIDE	ENSG00000151704; ENSG00000138115; ENSG00000187486; ENSG00000148737; ENSG00000073792; ENSG00000198929; ENSG00000164756; ENSG00000053918; ENSG00000282076; ENSG00000162992; ENSG00000006071; ENSG00000069431; ENSG00000132170	13
alz	Conditioned	REPARIXIN	magma	SET	2	-0.721183	-0.61791	-0.0066056	0.7646	0.984931	0.7646	0.984931	0.787451	0.999944	48935	REPARIXIN	ENSG00000163464; ENSG00000180871	2
alz	Conditioned	REPINOTAN	magma	SET	2	-0.951208	-1.0352	-0.011067	0.82926	0.986312	0.82926	0.986312	0.854554	0.999944	48935	REPINOTAN	ENSG00000121410; ENSG00000178394	2
alz	Conditioned	REPOTRECTINIB	magma	SET	11	0.0256279	0.0079795	0.0002	0.48978	0.984093	0.48978	0.984093	0.479576	0.986693	48935	REPOTRECTINIB	ENSG00000047936; ENSG00000143924; ENSG00000171094; ENSG00000135144; ENSG00000108591; ENSG00000113070; ENSG00000140538; ENSG00000124145; ENSG00000019582; ENSG00000148053; ENSG00000198400	11
alz	Conditioned	REPSOX	magma	SET	2	0.454754	0.37675	0.0040276	0.32464	0.984093	0.32464	0.984093	0.296358	0.945087	48935	REPSOX	ENSG00000106799; ENSG00000176105	2
alz	Conditioned	RESACTINA	magma	SET	2	-0.468152	-0.37903	-0.0040518	0.68016	0.984093	0.68016	0.984093	0.695316	0.999944	48935	RESACTIN_A	ENSG00000125618; ENSG00000185551	2
alz	Conditioned	RESCINNAMINE	magma	SET	2	3.76713	2.7158	0.029032	8.2883e-05	0.0349645	8.2883e-05	0.0349645	0.000842154	0.255823	48935	RESCINNAMINE	ENSG00000165646; ENSG00000159640	2
alz	Conditioned	RESEQUINIL	magma	SET	13	-1.55538	-0.54054	-0.014728	0.94006	0.990295	0.94006	0.990295	0.957218	0.999944	48935	RESEQUINIL	ENSG00000166206; ENSG00000145864; ENSG00000187730; ENSG00000109158; ENSG00000182256; ENSG00000151834; ENSG00000022355; ENSG00000094755; ENSG00000163288; ENSG00000113327; ENSG00000145863; ENSG00000186297; ENSG00000268089; ENSG00000102287; ENSG00000163285; ENSG00000011677	16
alz	Conditioned	RESERPINE	magma	SET	9	-0.168673	-0.055168	-0.0012508	0.56697	0.984093	0.56697	0.984093	0.567478	0.997411	48935	RESERPINE	ENSG00000249230; ENSG00000140945; ENSG00000147437; ENSG00000019991; ENSG00000175445; ENSG00000012223; ENSG00000006128; ENSG00000165646; ENSG00000135318; ENSG00000036565	10
alz	Conditioned	RESIMMUNE	magma	SET	2	-0.825438	-0.54975	-0.0058769	0.79543	0.985735	0.79543	0.985735	0.819876	0.999944	48935	RESIMMUNE	ENSG00000167658; ENSG00000198851	2
alz	Conditioned	RESINIFERATOXIN	magma	SET	3	-0.945172	-0.61629	-0.0080686	0.82771	0.986312	0.82771	0.986312	0.853008	0.999944	48935	RESINIFERATOXIN	ENSG00000196689; ENSG00000231635; ENSG00000232292; ENSG00000089250; ENSG00000005844	5
alz	Conditioned	RESIQUIMOD	magma	SET	2	-2.21643	-1.8233	-0.019491	0.98666	0.996438	0.98666	0.996438	0.991825	0.999944	48935	RESIQUIMOD	ENSG00000152592; ENSG00000196664; ENSG00000123453; ENSG00000101916	4
alz	Conditioned	RESMINOSTAT	magma	SET	3	-0.823222	-0.40519	-0.0053049	0.79481	0.985735	0.79481	0.985735	0.819223	0.999944	48935	RESMINOSTAT	ENSG00000180447; ENSG00000116478; ENSG00000171720; ENSG00000094631; ENSG00000147099	5
alz	Conditioned	RESOLVIND1	magma	SET	2	-0.863892	-0.70199	-0.0075044	0.80617	0.985827	0.80617	0.985827	0.830962	0.999944	48935	RESOLVIN_D1	ENSG00000142511; ENSG00000143149	2
alz	Conditioned	RESORCINOL	magma	SET	5	-0.705352	-0.34764	-0.0058756	0.7597	0.984769	0.7597	0.984769	0.782245	0.999944	48935	RESORCINOL	ENSG00000133742; ENSG00000074410; ENSG00000118298; ENSG00000104267; ENSG00000095303	5
alz	Conditioned	RESVERATROL	magma	SET	13	1.75048	0.58018	0.015808	0.040024	0.772309	0.040024	0.772309	0.0320212	0.624311	48935	RESVERATROL	ENSG00000184047; ENSG00000261371; ENSG00000130513; ENSG00000170276; ENSG00000137275; ENSG00000184304; ENSG00000096717; ENSG00000170835; ENSG00000059804; ENSG00000118689; ENSG00000101266; ENSG00000124588; ENSG00000095303; ENSG00000073756	14
alz	Conditioned	RETASPIMYCIN	magma	SET	3	0.533365	0.30269	0.0039629	0.29689	0.984093	0.29689	0.984093	0.266931	0.933091	48935	RETASPIMYCIN	ENSG00000080824; ENSG00000096384; ENSG00000161509	3
alz	Conditioned	RETATRUTIDE	magma	SET	3	0.0590615	0.03548	0.00046452	0.47645	0.984093	0.47645	0.984093	0.464484	0.985185	48935	RETATRUTIDE	ENSG00000010310; ENSG00000215644; ENSG00000112164; ENSG00000288269	4
alz	Conditioned	RETEPLASE	magma	SET	3	0.204385	0.096678	0.0012657	0.41903	0.984093	0.41903	0.984093	0.399865	0.975668	48935	RETEPLASE	ENSG00000122194; ENSG00000171560; ENSG00000104368	3
alz	Conditioned	RETIFANLIMAB	magma	SET	3	-0.0715885	-0.042258	-0.00055325	0.52853	0.984093	0.52853	0.984093	0.523631	0.991661	48935	RETIFANLIMAB	ENSG00000196743; ENSG00000188389; ENSG00000276977; ENSG00000120217	4
alz	Conditioned	RETIGABINEDERIVATIVE10G	magma	SET	2	1.4834	1.1225	0.012	0.068989	0.883478	0.068989	0.883478	0.0538449	0.704143	48935	RETIGABINE_DERIVATIVE_10G	ENSG00000160862; ENSG00000185760	2
alz	Conditioned	RETINOICACIDAGENT	magma	SET	19	1.1052	0.2391	0.0078743	0.13455	0.984093	0.13455	0.984093	0.108404	0.815733	48935	RETINOIC_ACID_AGENT	ENSG00000172819; ENSG00000135929; ENSG00000118513; ENSG00000265203; ENSG00000178562; ENSG00000077092; ENSG00000143549; ENSG00000079385; ENSG00000143320; ENSG00000128918; ENSG00000116745; ENSG00000179218; ENSG00000163207; ENSG00000131759; ENSG00000134363; ENSG00000165949; ENSG00000275214; ENSG00000189058; ENSG00000180530; ENSG00000034510; ENSG00000158874	21
alz	Conditioned	RETINOL	magma	SET	28	0.0713537	0.013473	0.0005385	0.47156	0.984093	0.47156	0.984093	0.458956	0.984902	48935	RETINOL	ENSG00000165092; ENSG00000128918; ENSG00000184254; ENSG00000162496; ENSG00000157326; ENSG00000284807; ENSG00000121207; ENSG00000177463; ENSG00000114115; ENSG00000265203; ENSG00000072042; ENSG00000139988; ENSG00000160439; ENSG00000278149; ENSG00000274504; ENSG00000278284; ENSG00000274418; ENSG00000276826; ENSG00000276341; ENSG00000273944; ENSG00000275474; ENSG00000276684; ENSG00000240857; ENSG00000135437; ENSG00000080511; ENSG00000042445; ENSG00000292155; ENSG00000163914; ENSG00000140522; ENSG00000186350; ENSG00000204231; ENSG00000231321; ENSG00000227322; ENSG00000228333; ENSG00000235712; ENSG00000206289; ENSG00000143171; ENSG00000141542; ENSG00000104687; ENSG00000137801; ENSG00000152661; ENSG00000198650; ENSG00000105372; ENSG00000099194; ENSG00000120949; ENSG00000169344	46
alz	Conditioned	RETINYLACETATE	magma	SET	3	-0.0299614	-0.020505	-0.00026846	0.51195	0.984093	0.51195	0.984093	0.504732	0.990158	48935	RETINYL_ACETATE	ENSG00000163207; ENSG00000198959; ENSG00000175445	3
alz	Conditioned	RETINYLRETINOATE	magma	SET	2	-1.1921	-1.2225	-0.013069	0.88338	0.986936	0.88338	0.986936	0.907221	0.999944	48935	RETINYLRETINOATE	ENSG00000177606; ENSG00000131759	2
alz	Conditioned	REVAMILAST	magma	SET	5	0.171996	0.068941	0.0011652	0.43172	0.984093	0.43172	0.984093	0.414096	0.978881	48935	REVAMILAST	ENSG00000113448; ENSG00000184588; ENSG00000123500; ENSG00000065989; ENSG00000105650; ENSG00000285188	6
alz	Conditioned	REVERSINE	magma	SET	3	0.64826	0.31696	0.0041498	0.25841	0.984093	0.25841	0.984093	0.227019	0.91627	48935	REVERSINE	ENSG00000178999; ENSG00000149503; ENSG00000169032	3
alz	Conditioned	REVUMENIB	magma	SET	3	0.335677	0.18616	0.0024373	0.36856	0.984093	0.36856	0.984093	0.343966	0.961075	48935	REVUMENIB	ENSG00000122025; ENSG00000118058; ENSG00000133895	3
alz	Conditioned	RF9	magma	SET	2	-0.262472	-0.21187	-0.0022649	0.60352	0.984093	0.60352	0.984093	0.608959	0.999944	48935	RF9	ENSG00000135046; ENSG00000148734	2
alz	Conditioned	RFLUROCARAZOLOL	magma	SET	2	-0.115688	-0.11681	-0.0012487	0.54605	0.984093	0.54605	0.984093	0.543557	0.993407	48935	(R)-FLUROCARAZOLOL	ENSG00000175899; ENSG00000121410	2
alz	Conditioned	RFRP3	magma	SET	2	-0.262472	-0.21187	-0.0022649	0.60352	0.984093	0.60352	0.984093	0.608959	0.999944	48935	RFRP-3	ENSG00000135046; ENSG00000148734	2
alz	Conditioned	RG108	magma	SET	2	0.704047	0.51168	0.00547	0.24071	0.984093	0.24071	0.984093	0.209048	0.906283	48935	RG108	ENSG00000130816; ENSG00000088305	2
alz	Conditioned	RG1530	magma	SET	9	0.44943	0.14464	0.0032794	0.32656	0.984093	0.32656	0.984093	0.298433	0.945711	48935	RG1530	ENSG00000077782; ENSG00000066468; ENSG00000113721; ENSG00000142731; ENSG00000128052; ENSG00000087586; ENSG00000102755; ENSG00000037280; ENSG00000122025	9
alz	Conditioned	RG2833	magma	SET	2	-0.816233	-0.43946	-0.0046979	0.79281	0.985675	0.79281	0.985675	0.817179	0.999944	48935	RG2833	ENSG00000116478; ENSG00000171720	2
alz	Conditioned	RG3487	magma	SET	6	0.0369263	0.017927	0.0003319	0.48527	0.984093	0.48527	0.984093	0.474466	0.986637	48935	RG3487	ENSG00000186090; ENSG00000186038; ENSG00000178084; ENSG00000175344; ENSG00000274542; ENSG00000282088; ENSG00000166736; ENSG00000149305; ENSG00000166664; ENSG00000275917	10
alz	Conditioned	RG4733	magma	SET	10	2.48193	0.68896	0.016465	0.0065386	0.401556	0.0065386	0.401556	0.00753729	0.446783	48935	RG4733	ENSG00000080815; ENSG00000138613; ENSG00000205155; ENSG00000135821; ENSG00000143801; ENSG00000162736; ENSG00000117362; ENSG00000148400; ENSG00000204301; ENSG00000235396; ENSG00000232339; ENSG00000238196; ENSG00000223355; ENSG00000206312; ENSG00000234876; ENSG00000134250; ENSG00000074181	17
alz	Conditioned	RG7112	magma	SET	2	0.0638275	0.041036	0.00043868	0.47455	0.984093	0.47455	0.984093	0.46235	0.985185	48935	RG7112	ENSG00000135679; ENSG00000141510	2
alz	Conditioned	RG7160	magma	SET	2	0.345565	0.17789	0.0019017	0.36484	0.984093	0.36484	0.984093	0.339945	0.959528	48935	RG-7160	ENSG00000146648; ENSG00000203747	2
alz	Conditioned	RG7167	magma	SET	2	-0.809528	-0.66846	-0.0071459	0.79089	0.985663	0.79089	0.985663	0.815177	0.999944	48935	RG-7167	ENSG00000126934; ENSG00000169032	2
alz	Conditioned	RG7594	magma	SET	2	0.662251	0.34398	0.0036772	0.25391	0.984093	0.25391	0.984093	0.222443	0.912134	48935	RG-7594	ENSG00000150093; ENSG00000138448	2
alz	Conditioned	RG7598	magma	SET	14	-0.747576	-0.20894	-0.0059076	0.77264	0.985092	0.77264	0.985092	0.795983	0.999944	48935	RG-7598	ENSG00000137267; ENSG00000104833; ENSG00000167552; ENSG00000188229; ENSG00000137285; ENSG00000258947; ENSG00000176014; ENSG00000198033; ENSG00000167553; ENSG00000152086; ENSG00000127824; ENSG00000123416; ENSG00000261456; ENSG00000143297; ENSG00000196230; ENSG00000101162; ENSG00000235067; ENSG00000232575; ENSG00000227739; ENSG00000224156; ENSG00000229684; ENSG00000183311; ENSG00000232421; ENSG00000292120	24
alz	Conditioned	RG7600	magma	SET	14	-0.799008	-0.21745	-0.0061481	0.78785	0.985633	0.78785	0.985633	0.811984	0.999944	48935	RG-7600	ENSG00000102854; ENSG00000261456; ENSG00000104833; ENSG00000167553; ENSG00000101162; ENSG00000176014; ENSG00000198033; ENSG00000152086; ENSG00000127824; ENSG00000258947; ENSG00000137285; ENSG00000188229; ENSG00000196230; ENSG00000137267; ENSG00000167552; ENSG00000123416; ENSG00000235067; ENSG00000232575; ENSG00000227739; ENSG00000224156; ENSG00000229684; ENSG00000183311; ENSG00000232421; ENSG00000292120	24
alz	Conditioned	RG7603	magma	SET	2	-0.614245	-0.43948	-0.0046981	0.73047	0.984093	0.73047	0.984093	0.750667	0.999944	48935	RG-7603	ENSG00000198793; ENSG00000121879	2
alz	Conditioned	RG7636	magma	SET	14	-0.876355	-0.24417	-0.0069037	0.80958	0.986117	0.80958	0.986117	0.83446	0.999944	48935	RG-7636	ENSG00000136160; ENSG00000188229; ENSG00000167552; ENSG00000176014; ENSG00000123416; ENSG00000101162; ENSG00000104833; ENSG00000196230; ENSG00000152086; ENSG00000137285; ENSG00000127824; ENSG00000137267; ENSG00000261456; ENSG00000258947; ENSG00000198033; ENSG00000167553; ENSG00000235067; ENSG00000232575; ENSG00000227739; ENSG00000224156; ENSG00000229684; ENSG00000183311; ENSG00000232421; ENSG00000292120	24
alz	Conditioned	RG7841	magma	SET	14	-0.682474	-0.19069	-0.0053915	0.75252	0.984093	0.75252	0.984093	0.774562	0.999944	48935	RG-7841	ENSG00000160932; ENSG00000278032; ENSG00000196230; ENSG00000137285; ENSG00000167552; ENSG00000176014; ENSG00000101162; ENSG00000127824; ENSG00000198033; ENSG00000137267; ENSG00000152086; ENSG00000167553; ENSG00000188229; ENSG00000104833; ENSG00000258947; ENSG00000261456; ENSG00000123416; ENSG00000235067; ENSG00000232575; ENSG00000227739; ENSG00000224156; ENSG00000229684; ENSG00000183311; ENSG00000232421; ENSG00000292120	25
alz	Conditioned	RGB286638	magma	SET	16	2.44168	0.55846	0.016879	0.0073154	0.420657	0.0073154	0.420657	0.00814816	0.456736	48935	RGB-286638	ENSG00000250506; ENSG00000136807; ENSG00000063046; ENSG00000148730; ENSG00000040531; ENSG00000164885; ENSG00000123374; ENSG00000170312; ENSG00000134058; ENSG00000135446; ENSG00000105810; ENSG00000277273; ENSG00000122025; ENSG00000082701; ENSG00000096968; ENSG00000135341; ENSG00000050748	17
alz	Conditioned	RGFP109	magma	SET	2	0.0274676	0.015186	0.00016235	0.48904	0.984093	0.48904	0.984093	0.478735	0.986677	48935	RGFP109	ENSG00000171720; ENSG00000106105; ENSG00000263761	3
alz	Conditioned	RGFP966	magma	SET	2	0.0274676	0.015186	0.00016235	0.48904	0.984093	0.48904	0.984093	0.478735	0.986677	48935	RGFP966	ENSG00000106105; ENSG00000171720	2
alz	Conditioned	RGS4INHIBITOR11B	magma	SET	2	-0.399915	-0.21587	-0.0023077	0.65539	0.984093	0.65539	0.984093	0.667593	0.999944	48935	RGS4_INHIBITOR_11B	ENSG00000185245; ENSG00000169347	2
alz	Conditioned	RHAMNETIN	magma	SET	5	-0.0218087	-0.010852	-0.00018342	0.5087	0.984093	0.5087	0.984093	0.501056	0.989606	48935	RHAMNETIN	ENSG00000107643; ENSG00000106211; ENSG00000156711; ENSG00000188130; ENSG00000185386	5
alz	Conditioned	RHC80267	magma	SET	4	1.61552	0.99206	0.014997	0.053108	0.828994	0.053108	0.828994	0.0417426	0.662671	48935	RHC80267	ENSG00000213145; ENSG00000182809; ENSG00000134780; ENSG00000164535	4
alz	Conditioned	RHODAMINE123	magma	SET	2	1.77862	1.1163	0.011933	0.03766	0.756213	0.03766	0.756213	0.0303061	0.617415	48935	RHODAMINE123	ENSG00000118777; ENSG00000100288	2
alz	Conditioned	RHODEILITORIN	magma	SET	2	-0.864736	-0.7591	-0.0081149	0.8064	0.985827	0.8064	0.985827	0.831207	0.999944	48935	RHODEI-LITORIN	ENSG00000120437; ENSG00000075239	2
alz	Conditioned	RHOKINASEINHIBITORIV	magma	SET	2	0.309432	0.17154	0.0018338	0.3785	0.984093	0.3785	0.984093	0.354896	0.965082	48935	RHO_KINASE_INHIBITOR_IV	ENSG00000168925; ENSG00000285346; ENSG00000104529; ENSG00000273594	4
alz	Conditioned	RHUCIN	magma	SET	3	-0.955992	-0.51267	-0.006712	0.83045	0.986312	0.83045	0.986312	0.855755	0.999944	48935	RHUCIN	ENSG00000138735; ENSG00000149131; ENSG00000182326	3
alz	Conditioned	RIBAVIRIN	magma	SET	24	-0.229702	-0.043919	-0.0016254	0.59084	0.984093	0.59084	0.984093	0.594598	0.999144	48935	RIBAVIRIN	ENSG00000140718; ENSG00000196611; ENSG00000204516; ENSG00000234218; ENSG00000224378; ENSG00000231372; ENSG00000231179; ENSG00000238289; ENSG00000227772; ENSG00000206449; ENSG00000184557; ENSG00000137860; ENSG00000103522; ENSG00000213809; ENSG00000106348; ENSG00000083223; ENSG00000101439; ENSG00000110799; ENSG00000088854; ENSG00000135114; ENSG00000204525; ENSG00000237022; ENSG00000233841; ENSG00000228299; ENSG00000225691; ENSG00000206435; ENSG00000206452; ENSG00000146469; ENSG00000089127; ENSG00000111057; ENSG00000150782; ENSG00000204397; ENSG00000186104; ENSG00000185745; ENSG00000179348; ENSG00000156110; ENSG00000197594; ENSG00000178035; ENSG00000076685	39
alz	Conditioned	RIBOCICLIB	magma	SET	7	1.24034	0.44342	0.0088669	0.10743	0.965182	0.10743	0.965182	0.0850185	0.780853	48935	RIBOCICLIB	ENSG00000139687; ENSG00000147889; ENSG00000127616; ENSG00000118971; ENSG00000135446; ENSG00000105810; ENSG00000112576	7
alz	Conditioned	RICIN	magma	SET	2	-2.94175	-1.5821	-0.016913	0.99837	0.999411	0.99837	0.999411	0.99895	0.999944	48935	RICIN	ENSG00000055332; ENSG00000158125	2
alz	Conditioned	RIDAFOROLIMUS	magma	SET	3	-0.101875	-0.060513	-0.00079225	0.54057	0.984093	0.54057	0.984093	0.537315	0.993407	48935	RIDAFOROLIMUS	ENSG00000121879; ENSG00000198793; ENSG00000105379	3
alz	Conditioned	RIFAMPIN	magma	SET	13	1.09751	0.31032	0.008455	0.13622	0.984093	0.13622	0.984093	0.109905	0.816675	48935	RIFAMPIN	ENSG00000138115; ENSG00000082898; ENSG00000198517; ENSG00000111913; ENSG00000156273; ENSG00000084453; ENSG00000186094; ENSG00000007171; ENSG00000111249; ENSG00000111012; ENSG00000144852; ENSG00000134538; ENSG00000111700	13
alz	Conditioned	RIFAMYCIN	magma	SET	4	0.0816014	0.061401	0.00092822	0.46748	0.984093	0.46748	0.984093	0.454362	0.984749	48935	RIFAMYCIN	ENSG00000084453; ENSG00000134538; ENSG00000111700; ENSG00000137491	4
alz	Conditioned	RIFAPENTINE	magma	SET	5	-1.02811	-0.47214	-0.0079797	0.84804	0.98656	0.84804	0.98656	0.873219	0.999944	48935	RIFAPENTINE	ENSG00000144852; ENSG00000156006; ENSG00000138115; ENSG00000138109; ENSG00000160868	5
alz	Conditioned	RIGOSERTIB	magma	SET	3	-0.567873	-0.29158	-0.0038174	0.71493	0.984093	0.71493	0.984093	0.73371	0.999944	48935	RIGOSERTIB	ENSG00000174775; ENSG00000276536; ENSG00000166851; ENSG00000121879	4
alz	Conditioned	RILAPLADIB	magma	SET	4	0.567973	0.25853	0.0039082	0.28503	0.984093	0.28503	0.984093	0.254521	0.926226	48935	RILAPLADIB	ENSG00000167900; ENSG00000146070; ENSG00000170890; ENSG00000112062	4
alz	Conditioned	RILMENIDINE	magma	SET	3	-1.02689	-0.67783	-0.0088744	0.84776	0.98656	0.84776	0.98656	0.872929	0.999944	48935	RILMENIDINE	ENSG00000184160; ENSG00000010322; ENSG00000150594	3
alz	Conditioned	RILONACEPT	magma	SET	2	1.25436	1.1377	0.012162	0.10488	0.964548	0.10488	0.964548	0.0828859	0.776637	48935	RILONACEPT	ENSG00000196126; ENSG00000229074; ENSG00000206240; ENSG00000236884; ENSG00000228080; ENSG00000206306; ENSG00000125538; ENSG00000115008	8
alz	Conditioned	RILPIVIRINE	magma	SET	2	-0.167251	-0.13974	-0.0014939	0.56641	0.984093	0.56641	0.984093	0.566835	0.997411	48935	RILPIVIRINE	ENSG00000185313; ENSG00000144852	2
alz	Conditioned	RILUZOLE	magma	SET	17	-1.05523	-0.2612	-0.0081373	0.85433	0.98656	0.85433	0.98656	0.87938	0.999944	48935	RILUZOLE	ENSG00000159199; ENSG00000151012; ENSG00000124172; ENSG00000185313; ENSG00000136546; ENSG00000168356; ENSG00000007314; ENSG00000183873; ENSG00000144285; ENSG00000169432; ENSG00000196876; ENSG00000136531; ENSG00000153253; ENSG00000100433; ENSG00000082482; ENSG00000182450; ENSG00000104783	17
alz	Conditioned	RIMABOTULINUMTOXINB	magma	SET	3	-0.353416	-0.23628	-0.0030935	0.63811	0.984093	0.63811	0.984093	0.648099	0.999944	48935	RIMABOTULINUMTOXINB	ENSG00000220205; ENSG00000139190; ENSG00000143858	3
alz	Conditioned	RIMEGEPANT	magma	SET	3	1.22512	0.79194	0.010368	0.11027	0.96551	0.11027	0.96551	0.0874293	0.785466	48935	RIMEGEPANT	ENSG00000064989; ENSG00000163221; ENSG00000110680	3
alz	Conditioned	RIMEXOLONE	magma	SET	4	-0.697179	-0.38386	-0.0058029	0.75715	0.984093	0.75715	0.984093	0.779507	0.999944	48935	RIMEXOLONE	ENSG00000113580; ENSG00000135046; ENSG00000173153; ENSG00000170099; ENSG00000277405	5
alz	Conditioned	RIMITEROL	magma	SET	2	-1.40396	-1.1915	-0.012737	0.91982	0.988627	0.91982	0.988627	0.940142	0.999944	48935	RIMITEROL	ENSG00000169252; ENSG00000188778	2
alz	Conditioned	RIMONABANT	magma	SET	8	-1.6431	-0.58307	-0.012464	0.94981	0.991137	0.94981	0.991137	0.965083	0.999944	48935	RIMONABANT	ENSG00000118432; ENSG00000125257; ENSG00000108846; ENSG00000023839; ENSG00000103222; ENSG00000278183; ENSG00000134940; ENSG00000138031; ENSG00000135898	9
alz	Conditioned	RINETERKIB	magma	SET	2	-0.40368	-0.26456	-0.0028281	0.65677	0.984093	0.65677	0.984093	0.66915	0.999944	48935	RINETERKIB	ENSG00000213281; ENSG00000044115	2
alz	Conditioned	RIOCIGUAT	magma	SET	4	-0.103941	-0.059423	-0.00089832	0.54139	0.984093	0.54139	0.984093	0.53827	0.993407	48935	RIOCIGUAT	ENSG00000132518; ENSG00000152402; ENSG00000061918; ENSG00000123201; ENSG00000164116	5
alz	Conditioned	RIPASUDIL	magma	SET	5	1.97645	0.82159	0.013886	0.02406	0.665937	0.02406	0.665937	0.0204407	0.565639	48935	RIPASUDIL	ENSG00000134318; ENSG00000171793; ENSG00000067900; ENSG00000168925; ENSG00000285346; ENSG00000160213	6
alz	Conditioned	RIPK1INHIBITOR22B	magma	SET	6	-0.428898	-0.15584	-0.0028852	0.666	0.984093	0.666	0.984093	0.679502	0.999944	48935	RIPK1_INHIBITOR_22B	ENSG00000174837; ENSG00000134769; ENSG00000078098; ENSG00000108591; ENSG00000120129; ENSG00000221829	6
alz	Conditioned	RIPK3INHIBITOR18	magma	SET	7	0.44576	0.15138	0.003027	0.32789	0.984093	0.32789	0.984093	0.299835	0.946657	48935	RIPK3_INHIBITOR_18	ENSG00000000938; ENSG00000134762; ENSG00000134760; ENSG00000103876; ENSG00000157514; ENSG00000221829; ENSG00000078098; ENSG00000158050	8
alz	Conditioned	RIPK3INHIBITOR42	magma	SET	2	0.26891	0.13172	0.0014081	0.394	0.984093	0.394	0.984093	0.372005	0.969965	48935	RIPK3_INHIBITOR_42	ENSG00000221829; ENSG00000078098	2
alz	Conditioned	RISANKIZUMAB	magma	SET	2	-1.53972	-1.19	-0.012721	0.93818	0.990295	0.93818	0.990295	0.955664	0.999944	48935	RISANKIZUMAB	ENSG00000113302; ENSG00000110944	2
alz	Conditioned	RISEDRONATE	magma	SET	4	-0.335158	-0.11451	-0.0017312	0.63125	0.984093	0.63125	0.984093	0.640378	0.999944	48935	RISEDRONATE	ENSG00000160752; ENSG00000106605; ENSG00000125538; ENSG00000164761	4
alz	Conditioned	RISLENEMDAZ	magma	SET	2	1.79051	1.4027	0.014996	0.036691	0.752881	0.036691	0.752881	0.0295981	0.613981	48935	RISLENEMDAZ	ENSG00000273079; ENSG00000176884	2
alz	Conditioned	RISOVALISIB	magma	SET	3	-0.13602	-0.07986	-0.0010456	0.5541	0.984093	0.5541	0.984093	0.552726	0.993975	48935	RISOVALISIB	ENSG00000171862; ENSG00000284792; ENSG00000121879; ENSG00000198734	4
alz	Conditioned	RISPERIDONE	magma	SET	37	0.498426	0.091516	0.0042037	0.3091	0.984093	0.3091	0.984093	0.279813	0.939241	48935	RISPERIDONE	ENSG00000154310; ENSG00000198822; ENSG00000178188; ENSG00000152208; ENSG00000196277; ENSG00000276158; ENSG00000168702; ENSG00000144339; ENSG00000128829; ENSG00000151322; ENSG00000112425; ENSG00000029725; ENSG00000133636; ENSG00000157985; ENSG00000141655; ENSG00000108691; ENSG00000147862; ENSG00000222321; ENSG00000188981; ENSG00000104067; ENSG00000277401; ENSG00000138777; ENSG00000147246; ENSG00000102468; ENSG00000149295; ENSG00000120907; ENSG00000170214; ENSG00000171873; ENSG00000150594; ENSG00000274286; ENSG00000184160; ENSG00000184845; ENSG00000151577; ENSG00000069696; ENSG00000276825; ENSG00000196639; ENSG00000178394; ENSG00000135312; ENSG00000179546; ENSG00000168830; ENSG00000179097; ENSG00000158748; ENSG00000148680	43
alz	Conditioned	RISVODETINIB	magma	SET	2	-0.114467	-0.091854	-0.00098193	0.54557	0.984093	0.54557	0.984093	0.543004	0.993407	48935	RISVODETINIB	ENSG00000143322; ENSG00000143196	2
alz	Conditioned	RITANSERIN	magma	SET	12	-0.676529	-0.22408	-0.0058658	0.75064	0.984093	0.75064	0.984093	0.772514	0.999944	48935	RITANSERIN	ENSG00000101425; ENSG00000120907; ENSG00000170214; ENSG00000171873; ENSG00000178394; ENSG00000135312; ENSG00000179546; ENSG00000102468; ENSG00000135914; ENSG00000147246; ENSG00000157219; ENSG00000158748; ENSG00000148680	13
alz	Conditioned	RITODRINE	magma	SET	4	-0.216348	-0.10995	-0.0016622	0.58564	0.984093	0.58564	0.984093	0.588694	0.999108	48935	RITODRINE	ENSG00000169252; ENSG00000197584; ENSG00000184588; ENSG00000128310	4
alz	Conditioned	RITONAVIR	magma	SET	19	-0.617033	-0.14744	-0.0048555	0.73138	0.984093	0.73138	0.984093	0.751682	0.999944	48935	RITONAVIR	ENSG00000244122; ENSG00000169919; ENSG00000130208; ENSG00000288702; ENSG00000130204; ENSG00000110245; ENSG00000111775; ENSG00000021461; ENSG00000160870; ENSG00000130649; ENSG00000136869; ENSG00000169245; ENSG00000160868; ENSG00000106258; ENSG00000140505; ENSG00000197408; ENSG00000165841; ENSG00000138115; ENSG00000138109; ENSG00000100197; ENSG00000283284; ENSG00000272532; ENSG00000280905; ENSG00000275211; ENSG00000282966; ENSG00000282301	26
alz	Conditioned	RITUXIMAB	magma	SET	18	0.458843	0.1024	0.0032824	0.32318	0.984093	0.32318	0.984093	0.294786	0.94457	48935	RITUXIMAB	ENSG00000141736; ENSG00000004468; ENSG00000156738; ENSG00000100365; ENSG00000275990; ENSG00000156234; ENSG00000243955; ENSG00000138621; ENSG00000065361; ENSG00000051523; ENSG00000143226; ENSG00000203747; ENSG00000107562; ENSG00000159231; ENSG00000137198; ENSG00000105372; ENSG00000170276; ENSG00000168769; ENSG00000112130	19
alz	Conditioned	RIVANICLINE	magma	SET	3	-0.728323	-0.45408	-0.0059449	0.76678	0.985092	0.76678	0.985092	0.789784	0.999944	48935	RIVANICLINE	ENSG00000101204; ENSG00000160716; ENSG00000169429	3
alz	Conditioned	RIVAROXABAN	magma	SET	5	-0.418267	-0.20608	-0.0034829	0.66212	0.984093	0.66212	0.984093	0.675128	0.999944	48935	RIVAROXABAN	ENSG00000126218; ENSG00000198848; ENSG00000262243; ENSG00000127948; ENSG00000084674; ENSG00000291544; ENSG00000187474	7
alz	Conditioned	RIVASTIGMINE	magma	SET	5	0.625596	0.28845	0.0048752	0.26579	0.984093	0.26579	0.984093	0.234596	0.918943	48935	RIVASTIGMINE	ENSG00000175344; ENSG00000274542; ENSG00000282088; ENSG00000171132; ENSG00000130203; ENSG00000087085; ENSG00000114200	7
alz	Conditioned	RIVICICLIB	magma	SET	5	-0.249819	-0.098721	-0.0016685	0.59863	0.984093	0.59863	0.984093	0.603458	0.999533	48935	RIVICICLIB	ENSG00000114867; ENSG00000135446; ENSG00000135625; ENSG00000136807; ENSG00000170312	5
alz	Conditioned	RIVIPANSEL	magma	SET	3	0.65639	0.50414	0.0066004	0.25579	0.984093	0.25579	0.984093	0.224354	0.913681	48935	RIVIPANSEL	ENSG00000174175; ENSG00000007908; ENSG00000188404	3
alz	Conditioned	RIZATRIPTAN	magma	SET	5	0.143588	0.068286	0.0011541	0.44291	0.984093	0.44291	0.984093	0.426622	0.98089	48935	RIZATRIPTAN	ENSG00000179546; ENSG00000135312; ENSG00000178394; ENSG00000168830; ENSG00000179097	5
alz	Conditioned	RKI1447	magma	SET	12	0.549942	0.1573	0.0041177	0.29119	0.984093	0.29119	0.984093	0.260969	0.930092	48935	RKI-1447	ENSG00000143776; ENSG00000104936; ENSG00000168925; ENSG00000285346; ENSG00000163131; ENSG00000171793; ENSG00000111450; ENSG00000065534; ENSG00000106683; ENSG00000149269; ENSG00000123143; ENSG00000067900; ENSG00000134318	13
alz	Conditioned	RM2GA68	magma	SET	2	-0.742062	-0.79178	-0.0084643	0.77096	0.985092	0.77096	0.985092	0.794211	0.999944	48935	RM-2_GA-68	ENSG00000197299; ENSG00000120437	2
alz	Conditioned	RN1	magma	SET	2	-0.840757	-0.85959	-0.0091892	0.79976	0.985735	0.79976	0.985735	0.824349	0.999944	48935	RN-1	ENSG00000164949; ENSG00000004487	2
alz	Conditioned	RN486	magma	SET	2	-0.858542	-0.73383	-0.0078448	0.8047	0.985735	0.8047	0.985735	0.829453	0.999944	48935	RN486	ENSG00000125266; ENSG00000166147	2
alz	Conditioned	RND336	magma	SET	3	0.474651	0.21908	0.0028683	0.31752	0.984093	0.31752	0.984093	0.288735	0.942523	48935	(R)-ND-336	ENSG00000137992; ENSG00000156136; ENSG00000080166	3
alz	Conditioned	RO0505124	magma	SET	2	0.478578	0.17794	0.0019022	0.31612	0.984093	0.31612	0.984093	0.287243	0.942341	48935	RO-0505124	ENSG00000135446; ENSG00000163482	2
alz	Conditioned	RO082750	magma	SET	4	0.0870754	0.058647	0.00088658	0.46531	0.984093	0.46531	0.984093	0.451869	0.983937	48935	RO-08-2750	ENSG00000134259; ENSG00000064300; ENSG00000197299; ENSG00000108773	4
alz	Conditioned	RO154513	magma	SET	11	0.0600196	0.023263	0.00058306	0.47607	0.984093	0.47607	0.984093	0.464064	0.985185	48935	RO15-4513	ENSG00000141480; ENSG00000143437; ENSG00000120500; ENSG00000137486; ENSG00000133794; ENSG00000022355; ENSG00000151834; ENSG00000011677; ENSG00000109158; ENSG00000186297; ENSG00000145863; ENSG00000145864; ENSG00000113327	13
alz	Conditioned	RO194603	magma	SET	6	-0.234727	-0.11769	-0.002179	0.59279	0.984093	0.59279	0.984093	0.596798	0.999144	48935	RO19-4603	ENSG00000143437; ENSG00000133794; ENSG00000137486; ENSG00000022355; ENSG00000151834; ENSG00000011677; ENSG00000186297	7
alz	Conditioned	RO201724	magma	SET	8	-0.134563	-0.046233	-0.0009883	0.55352	0.984093	0.55352	0.984093	0.552057	0.993816	48935	RO20-1724	ENSG00000111799; ENSG00000123500; ENSG00000060718; ENSG00000204248; ENSG00000223699; ENSG00000227801; ENSG00000230930; ENSG00000235708; ENSG00000232541; ENSG00000206290; ENSG00000172572; ENSG00000065989; ENSG00000184588; ENSG00000105650; ENSG00000285188; ENSG00000113448	16
alz	Conditioned	RO251553	magma	SET	2	-0.379458	-0.42875	-0.0045834	0.64782	0.984093	0.64782	0.984093	0.659024	0.999944	48935	RO_25-1553	ENSG00000078549; ENSG00000095139	2
alz	Conditioned	RO256981	magma	SET	2	1.08244	0.92608	0.0098999	0.13954	0.984093	0.13954	0.984093	0.112849	0.82068	48935	RO-25-6981	ENSG00000273079; ENSG00000184845	2
alz	Conditioned	RO3	magma	SET	2	-0.546379	-0.39483	-0.0042208	0.70759	0.984093	0.70759	0.984093	0.725616	0.999944	48935	RO3	ENSG00000132681; ENSG00000109991	2
alz	Conditioned	RO318220	magma	SET	5	1.18051	0.44601	0.007538	0.11891	0.972142	0.11891	0.972142	0.0947935	0.79087	48935	RO31-8220	ENSG00000068903; ENSG00000283100; ENSG00000166501; ENSG00000169429; ENSG00000092820; ENSG00000175197	6
alz	Conditioned	RO3280	magma	SET	3	0.520057	0.33306	0.0043606	0.30151	0.984093	0.30151	0.984093	0.271782	0.936201	48935	RO3280	ENSG00000160867; ENSG00000106991; ENSG00000163586	3
alz	Conditioned	RO3306	magma	SET	4	-0.00108881	-0.0005771	-8.7242e-06	0.50043	0.984093	0.50043	0.984093	0.491678	0.988028	48935	RO3306	ENSG00000135625; ENSG00000151247; ENSG00000161960; ENSG00000170312	4
alz	Conditioned	RO4491533	magma	SET	2	1.33932	0.8866	0.0094779	0.090244	0.934258	0.090244	0.934258	0.0707796	0.748607	48935	RO4491533	ENSG00000166825; ENSG00000151729	2
alz	Conditioned	RO4938581	magma	SET	3	-0.141331	-0.10185	-0.0013335	0.55619	0.984093	0.55619	0.984093	0.555135	0.995223	48935	RO4938581	ENSG00000133794; ENSG00000143437; ENSG00000137486	3
alz	Conditioned	RO4987655	magma	SET	2	-0.809528	-0.66846	-0.0071459	0.79089	0.985663	0.79089	0.985663	0.815177	0.999944	48935	RO-4987655	ENSG00000126934; ENSG00000169032	2
alz	Conditioned	RO5028442	magma	SET	2	-0.138678	-0.11312	-0.0012093	0.55515	0.984093	0.55515	0.984093	0.553939	0.994753	48935	RO5028442	ENSG00000078061; ENSG00000103569; ENSG00000091262; ENSG00000275331	4
alz	Conditioned	RO5126766	magma	SET	8	0.108773	0.040568	0.00086721	0.45669	0.984093	0.45669	0.984093	0.442116	0.982211	48935	RO-5126766	ENSG00000157764; ENSG00000169032; ENSG00000126934; ENSG00000132155; ENSG00000076984; ENSG00000100359; ENSG00000103876; ENSG00000178764	8
alz	Conditioned	RO5508887	magma	SET	3	0.212059	0.12647	0.0016558	0.41603	0.984093	0.41603	0.984093	0.396518	0.974322	48935	RO5508887	ENSG00000186318; ENSG00000131781; ENSG00000122176	3
alz	Conditioned	RO600175	magma	SET	2	-0.756733	-0.74912	-0.0080082	0.77539	0.985333	0.77539	0.985333	0.798854	0.999944	48935	RO_60-0175	ENSG00000102468; ENSG00000135914; ENSG00000147246	3
alz	Conditioned	RO6870810	magma	SET	4	-0.118993	-0.060165	-0.00090954	0.54736	0.984093	0.54736	0.984093	0.545042	0.993407	48935	RO-6870810	ENSG00000141867; ENSG00000204256; ENSG00000234704; ENSG00000234507; ENSG00000230678; ENSG00000236227; ENSG00000235307; ENSG00000215077; ENSG00000169925; ENSG00000137948; ENSG00000187957	11
alz	Conditioned	RO7121661	magma	SET	2	1.78818	1.2089	0.012924	0.036881	0.753558	0.036881	0.753558	0.0297355	0.614338	48935	RO-7121661	ENSG00000188389; ENSG00000276977; ENSG00000135077	3
alz	Conditioned	ROBALZOTAN	magma	SET	2	-0.951208	-1.0352	-0.011067	0.82926	0.986312	0.82926	0.986312	0.854554	0.999944	48935	ROBALZOTAN	ENSG00000178394; ENSG00000121410	2
alz	Conditioned	ROCKINHIBITOR3	magma	SET	2	1.37951	0.74775	0.0079935	0.083878	0.918826	0.083878	0.918826	0.0656098	0.736473	48935	ROCK_INHIBITOR_3	ENSG00000171793; ENSG00000168925; ENSG00000285346	3
alz	Conditioned	ROCURONIUM	magma	SET	11	0.492583	0.173	0.0043361	0.31116	0.984093	0.31116	0.984093	0.281989	0.940112	48935	ROCURONIUM	ENSG00000181072; ENSG00000196218; ENSG00000120903; ENSG00000121351; ENSG00000166736; ENSG00000134538; ENSG00000108556; ENSG00000196811; ENSG00000170175; ENSG00000138435; ENSG00000135902; ENSG00000283946	12
alz	Conditioned	ROEMERINE	magma	SET	2	-0.0337654	-0.02102	-0.00022471	0.51347	0.984093	0.51347	0.984093	0.506464	0.990158	48935	ROEMERINE	ENSG00000165806; ENSG00000138794	2
alz	Conditioned	ROFECOXIB	magma	SET	8	-0.0496099	-0.017041	-0.00036428	0.51978	0.984093	0.51978	0.984093	0.513658	0.990622	48935	ROFECOXIB	ENSG00000157017; ENSG00000089685; ENSG00000106211; ENSG00000136634; ENSG00000073756; ENSG00000095303; ENSG00000087088; ENSG00000049540	8
alz	Conditioned	ROFLUMILAST	magma	SET	6	-0.202917	-0.078456	-0.0014525	0.5804	0.984093	0.5804	0.984093	0.582756	0.999059	48935	ROFLUMILAST	ENSG00000065989; ENSG00000105650; ENSG00000285188; ENSG00000184588; ENSG00000113448; ENSG00000001626; ENSG00000060718	7
alz	Conditioned	ROGARATINIB	magma	SET	6	0.446242	0.19059	0.0035285	0.32772	0.984093	0.32772	0.984093	0.299663	0.946657	48935	ROGARATINIB	ENSG00000077782; ENSG00000160867; ENSG00000068078; ENSG00000092964; ENSG00000117505; ENSG00000066468	6
alz	Conditioned	ROLAPITANT	magma	SET	2	-0.931906	-0.75558	-0.0080773	0.8243	0.986312	0.8243	0.986312	0.849547	0.999944	48935	ROLAPITANT	ENSG00000165272; ENSG00000115353	2
alz	Conditioned	ROLIPRAM	magma	SET	8	-1.09408	-0.37598	-0.0080371	0.86303	0.986875	0.86303	0.986875	0.887847	0.999944	48935	ROLIPRAM	ENSG00000111799; ENSG00000060718; ENSG00000204248; ENSG00000223699; ENSG00000227801; ENSG00000230930; ENSG00000235708; ENSG00000232541; ENSG00000206290; ENSG00000123500; ENSG00000138735; ENSG00000113448; ENSG00000184588; ENSG00000065989; ENSG00000105650; ENSG00000285188	16
alz	Conditioned	ROLUPERIDONE	magma	SET	2	-0.774981	-0.43471	-0.0046471	0.78082	0.985468	0.78082	0.985468	0.804583	0.999944	48935	ROLUPERIDONE	ENSG00000109084; ENSG00000102468	2
alz	Conditioned	ROMIDEPSIN	magma	SET	12	-1.20615	-0.34362	-0.0089953	0.88611	0.986936	0.88611	0.986936	0.909774	0.999944	48935	ROMIDEPSIN	ENSG00000171720; ENSG00000147099; ENSG00000116478; ENSG00000196591; ENSG00000094631; ENSG00000184033; ENSG00000148935; ENSG00000164404; ENSG00000129355; ENSG00000100429; ENSG00000048052; ENSG00000061273; ENSG00000068024; ENSG00000163517; ENSG00000108840	15
alz	Conditioned	ROMILKIMAB	magma	SET	3	0.558637	0.24356	0.0031887	0.28821	0.984093	0.28821	0.984093	0.257849	0.928841	48935	ROMILKIMAB	ENSG00000113520; ENSG00000169194; ENSG00000077238	3
alz	Conditioned	ROMIPLOSTIM	magma	SET	2	1.86858	0.94991	0.010155	0.03085	0.72301	0.03085	0.72301	0.0253563	0.596792	48935	ROMIPLOSTIM	ENSG00000117400; ENSG00000106546	2
alz	Conditioned	RONACALERET	magma	SET	2	0.797759	0.58088	0.0062097	0.21251	0.984093	0.21251	0.984093	0.181089	0.887958	48935	RONACALERET	ENSG00000102575; ENSG00000036828	2
alz	Conditioned	RONICICLIB	magma	SET	22	1.64112	0.33597	0.011905	0.050401	0.822818	0.050401	0.822818	0.0396983	0.656226	48935	RONICICLIB	ENSG00000136807; ENSG00000117266; ENSG00000185324; ENSG00000102225; ENSG00000112576; ENSG00000105173; ENSG00000118971; ENSG00000059758; ENSG00000065883; ENSG00000250506; ENSG00000138395; ENSG00000156345; ENSG00000058091; ENSG00000134058; ENSG00000167258; ENSG00000132964; ENSG00000164885; ENSG00000155111; ENSG00000135446; ENSG00000248333; ENSG00000170312; ENSG00000105810; ENSG00000123374; ENSG00000277273	24
alz	Conditioned	RONOMILAST	magma	SET	3	0.4209	0.22974	0.0030079	0.33692	0.984093	0.33692	0.984093	0.309594	0.948772	48935	RONOMILAST	ENSG00000065989; ENSG00000113448; ENSG00000184588	3
alz	Conditioned	RONTALIZUMAB	magma	SET	13	2.9029	2.0291	0.055285	0.0018511	0.218569	0.0018511	0.218569	0.00343686	0.371579	48935	RONTALIZUMAB	ENSG00000186803; ENSG00000233816; ENSG00000197919; ENSG00000228083; ENSG00000234829; ENSG00000137080; ENSG00000120242; ENSG00000188379; ENSG00000120235; ENSG00000147873; ENSG00000214042; ENSG00000236637; ENSG00000147885	13
alz	Conditioned	ROPEGINTERFERONALFA2B	magma	SET	4	0.78587	0.42837	0.0064758	0.21598	0.984093	0.21598	0.984093	0.184478	0.892132	48935	ROPEGINTERFERON_ALFA-2B	ENSG00000096968; ENSG00000188379; ENSG00000142166; ENSG00000159110	4
alz	Conditioned	ROPINIROLE	magma	SET	12	0.3626	0.11353	0.002972	0.35845	0.984093	0.35845	0.984093	0.332948	0.958119	48935	ROPINIROLE	ENSG00000151577; ENSG00000149295; ENSG00000069696; ENSG00000150594; ENSG00000274286; ENSG00000184160; ENSG00000184845; ENSG00000276825; ENSG00000169676; ENSG00000178394; ENSG00000135312; ENSG00000179546; ENSG00000102468; ENSG00000135914; ENSG00000147246	15
alz	Conditioned	ROPIVACAINE	magma	SET	12	-0.991454	-0.32021	-0.0083824	0.83926	0.98656	0.83926	0.98656	0.864531	0.999944	48935	ROPIVACAINE	ENSG00000160211; ENSG00000185313; ENSG00000100243; ENSG00000174483; ENSG00000136546; ENSG00000183873; ENSG00000196876; ENSG00000144285; ENSG00000169432; ENSG00000153253; ENSG00000007314; ENSG00000136531; ENSG00000168356	13
alz	Conditioned	ROPSACITINIB	magma	SET	3	-0.952774	-0.63187	-0.0082727	0.82964	0.986312	0.82964	0.986312	0.854958	0.999944	48935	ROPSACITINIB	ENSG00000105397; ENSG00000154928; ENSG00000133216	3
alz	Conditioned	ROQUINIMEX	magma	SET	2	1.30118	0.98744	0.010556	0.096608	0.946469	0.096608	0.946469	0.0760427	0.762844	48935	ROQUINIMEX	ENSG00000164400; ENSG00000115386	2
alz	Conditioned	ROSIGLITAZONE	magma	SET	13	0.870679	0.25739	0.0070128	0.19198	0.984093	0.19198	0.984093	0.161275	0.873064	48935	ROSIGLITAZONE	ENSG00000132170; ENSG00000099194; ENSG00000034152; ENSG00000122585; ENSG00000101076; ENSG00000137491; ENSG00000138207; ENSG00000042832; ENSG00000180772; ENSG00000102245; ENSG00000147571; ENSG00000117394; ENSG00000126266; ENSG00000072315; ENSG00000083067; ENSG00000175567	16
alz	Conditioned	ROSIPTOR	magma	SET	2	4.35727	3.6351	0.03886	6.6247e-06	0.00600333	6.6247e-06	0.00600333	0.00033153	0.217605	48935	ROSIPTOR	ENSG00000168918; ENSG00000281614; ENSG00000133275	3
alz	Conditioned	ROSMANTUZUMAB	magma	SET	2	1.77873	1.3105	0.014009	0.037654	0.756213	0.037654	0.756213	0.0303009	0.617415	48935	ROSMANTUZUMAB	ENSG00000205213; ENSG00000146374	2
alz	Conditioned	ROSMARINICACID	magma	SET	2	-0.868507	-0.56849	-0.0060772	0.80743	0.986111	0.80743	0.986111	0.832266	0.999944	48935	ROSMARINIC_ACID	ENSG00000143384; ENSG00000077498	2
alz	Conditioned	ROSUVASTATIN	magma	SET	14	2.21844	0.56639	0.016014	0.01327	0.531597	0.01327	0.531597	0.012653	0.502731	48935	ROSUVASTATIN	ENSG00000087237; ENSG00000073734; ENSG00000276582; ENSG00000135100; ENSG00000164627; ENSG00000114650; ENSG00000132693; ENSG00000113161; ENSG00000198670; ENSG00000007933; ENSG00000170608; ENSG00000101076; ENSG00000100652; ENSG00000110243; ENSG00000162402	15
alz	Conditioned	ROTENONE	magma	SET	3	-0.560995	-0.31837	-0.0041682	0.7126	0.984093	0.7126	0.984093	0.731145	0.999944	48935	ROTENONE	ENSG00000172757; ENSG00000177606; ENSG00000170312	3
alz	Conditioned	ROTIGOTINE	magma	SET	7	1.19904	0.50343	0.010067	0.11526	0.971619	0.11526	0.971619	0.0916571	0.78855	48935	ROTIGOTINE	ENSG00000108602; ENSG00000151577; ENSG00000149295; ENSG00000069696; ENSG00000274286; ENSG00000184845; ENSG00000276825; ENSG00000169676; ENSG00000178394	9
alz	Conditioned	ROTTLERIN	magma	SET	2	-2.0384	-2.2508	-0.024062	0.97924	0.995081	0.97924	0.995081	0.986918	0.999944	48935	ROTTLERIN	ENSG00000067560; ENSG00000163932; ENSG00000184033	3
alz	Conditioned	ROTUNDINE	magma	SET	4	0.792891	0.43119	0.0065185	0.21393	0.984093	0.21393	0.984093	0.182477	0.890315	48935	ROTUNDINE	ENSG00000184845; ENSG00000149295; ENSG00000151577; ENSG00000178394	4
alz	Conditioned	ROVATIRELIN	magma	SET	2	1.20753	0.98743	0.010556	0.11362	0.968848	0.11362	0.968848	0.0902624	0.78641	48935	ROVATIRELIN	ENSG00000174417; ENSG00000170893	2
alz	Conditioned	ROVAZOLAC	magma	SET	2	-1.52142	-0.76395	-0.0081668	0.93591	0.990295	0.93591	0.990295	0.953792	0.999944	48935	ROVAZOLAC	ENSG00000025434; ENSG00000131408	2
alz	Conditioned	ROVELIZUMAB	magma	SET	3	0.499695	0.30336	0.0039717	0.30865	0.984093	0.30865	0.984093	0.279356	0.938916	48935	ROVELIZUMAB	ENSG00000005844; ENSG00000169896; ENSG00000160255	3
alz	Conditioned	ROXITHROMYCIN	magma	SET	7	-0.0880119	-0.036796	-0.0007358	0.53507	0.984093	0.53507	0.984093	0.531061	0.993216	48935	ROXITHROMYCIN	ENSG00000126016; ENSG00000164251; ENSG00000109471; ENSG00000158125; ENSG00000114013; ENSG00000172156; ENSG00000121594; ENSG00000102539	8
alz	Conditioned	ROZANOLIXIZUMAB	magma	SET	8	-0.492841	-0.19619	-0.0041938	0.68893	0.984093	0.68893	0.984093	0.705023	0.999944	48935	ROZANOLIXIZUMAB	ENSG00000170175; ENSG00000283946; ENSG00000080644; ENSG00000104870; ENSG00000030304; ENSG00000138435; ENSG00000108556; ENSG00000169684; ENSG00000147434	9
alz	Conditioned	ROZIBAFUSPALFA	magma	SET	2	0.0718517	0.050986	0.00054505	0.47136	0.984093	0.47136	0.984093	0.458739	0.984902	48935	ROZIBAFUSP ALFA	ENSG00000102524; ENSG00000163600	2
alz	Conditioned	RP001	magma	SET	2	0.506095	0.46793	0.0050023	0.3064	0.984093	0.3064	0.984093	0.27699	0.938265	48935	RP-001	ENSG00000145020; ENSG00000170989	2
alz	Conditioned	RP101075	magma	SET	2	-0.918543	-0.83694	-0.008947	0.82083	0.986312	0.82083	0.986312	0.846007	0.999944	48935	RP-101075	ENSG00000243480; ENSG00000145020	2
alz	Conditioned	RP6530	magma	SET	2	-0.424203	-0.32127	-0.0034345	0.66429	0.984093	0.66429	0.984093	0.677572	0.999944	48935	RP-6530	ENSG00000105851; ENSG00000171608	2
alz	Conditioned	RPIA	magma	SET	3	-0.81381	-0.53683	-0.0070284	0.79212	0.985663	0.79212	0.985663	0.81646	0.999944	48935	(R)-PIA	ENSG00000115665; ENSG00000171509; ENSG00000198049	3
alz	Conditioned	RPLUSMETHANANDAMIDE	magma	SET	2	0.139689	0.11381	0.0012167	0.44445	0.984093	0.44445	0.984093	0.428339	0.981076	48935	R-(+)-METHANANDAMIDE	ENSG00000042088; ENSG00000116459	2
alz	Conditioned	RPR260243	magma	SET	2	0.0762051	0.06385	0.00068256	0.46963	0.984093	0.46963	0.984093	0.456791	0.984902	48935	RPR260243	ENSG00000002330; ENSG00000055118	2
alz	Conditioned	RS100329	magma	SET	3	0.518179	0.36215	0.0047414	0.30217	0.984093	0.30217	0.984093	0.272497	0.936342	48935	RS-100329	ENSG00000131269; ENSG00000198691; ENSG00000120907; ENSG00000171873	4
alz	Conditioned	RS102221	magma	SET	2	-0.756733	-0.74912	-0.0080082	0.77539	0.985333	0.77539	0.985333	0.798854	0.999944	48935	RS-102221	ENSG00000102468; ENSG00000135914; ENSG00000147246	3
alz	Conditioned	RS102895	magma	SET	2	0.733361	0.37034	0.003959	0.23167	0.984093	0.23167	0.984093	0.200014	0.902016	48935	RS-102895	ENSG00000107796; ENSG00000121807	2
alz	Conditioned	RS127445	magma	SET	2	-0.756733	-0.74912	-0.0080082	0.77539	0.985333	0.77539	0.985333	0.798854	0.999944	48935	RS-127445	ENSG00000102468; ENSG00000135914; ENSG00000147246	3
alz	Conditioned	RS17053	magma	SET	2	0.274503	0.23495	0.0025117	0.39185	0.984093	0.39185	0.984093	0.369629	0.969179	48935	RS-17053	ENSG00000120907; ENSG00000171873	2
alz	Conditioned	RS25344	magma	SET	3	-1.63863	-1.0168	-0.013312	0.94934	0.991113	0.94934	0.991113	0.964716	0.999944	48935	RS-25344	ENSG00000123500; ENSG00000060718; ENSG00000204248; ENSG00000223699; ENSG00000227801; ENSG00000230930; ENSG00000235708; ENSG00000232541; ENSG00000206290; ENSG00000111799	10
alz	Conditioned	RS39604	magma	SET	2	-1.0386	-0.89002	-0.0095144	0.8505	0.98656	0.8505	0.98656	0.875623	0.999944	48935	RS_39604	ENSG00000171428; ENSG00000164270	2
alz	Conditioned	RS4PPG	magma	SET	2	-0.840802	-0.70624	-0.0075499	0.79976	0.985735	0.79976	0.985735	0.824361	0.999944	48935	(R,S)-4-PPG	ENSG00000005022; ENSG00000113262; ENSG00000179603	3
alz	Conditioned	RS504393	magma	SET	3	0.895902	0.40243	0.0052688	0.18516	0.984093	0.18516	0.984093	0.154806	0.867401	48935	RS-504393	ENSG00000121807; ENSG00000108691; ENSG00000107796	3
alz	Conditioned	RS67333	magma	SET	2	-1.0386	-0.89002	-0.0095144	0.8505	0.98656	0.8505	0.98656	0.875623	0.999944	48935	RS_67333	ENSG00000171428; ENSG00000164270	2
alz	Conditioned	RSEF1500	magma	SET	2	0.652098	0.41388	0.0044245	0.25717	0.984093	0.25717	0.984093	0.225762	0.915505	48935	(R/S)_EF-1500	ENSG00000149516; ENSG00000284903; ENSG00000170458	3
alz	Conditioned	RSPHPNECA	magma	SET	3	2.04932	1.3131	0.017192	0.02022	0.632194	0.02022	0.632194	0.0176952	0.548395	48935	(R,S)-PHPNECA	ENSG00000165029; ENSG00000167972; ENSG00000183044	3
alz	Conditioned	RSPONDIN1	magma	SET	3	-0.605516	-0.41711	-0.005461	0.72758	0.984093	0.72758	0.984093	0.747539	0.999944	48935	R-SPONDIN-1	ENSG00000170214; ENSG00000133067; ENSG00000120907	3
alz	Conditioned	RSPONDIN2	magma	SET	3	-0.605516	-0.41711	-0.005461	0.72758	0.984093	0.72758	0.984093	0.747539	0.999944	48935	R-SPONDIN-2	ENSG00000170214; ENSG00000133067; ENSG00000120907	3
alz	Conditioned	RSPONDIN3	magma	SET	3	-0.605516	-0.41711	-0.005461	0.72758	0.984093	0.72758	0.984093	0.747539	0.999944	48935	R-SPONDIN-3	ENSG00000120907; ENSG00000133067; ENSG00000170214	3
alz	Conditioned	RSPONDIN4	magma	SET	3	-0.605516	-0.41711	-0.005461	0.72758	0.984093	0.72758	0.984093	0.747539	0.999944	48935	R-SPONDIN-4	ENSG00000133067; ENSG00000120907; ENSG00000170214	3
alz	Conditioned	RSROSCOVITINE	magma	SET	9	3.03377	0.96571	0.021895	0.0012094	0.167983	0.0012094	0.167983	0.00272696	0.358311	48935	(RS)-ROSCOVITINE	ENSG00000141551; ENSG00000096063; ENSG00000136807; ENSG00000134058; ENSG00000277273; ENSG00000133275; ENSG00000176444; ENSG00000261893; ENSG00000169118; ENSG00000157540; ENSG00000160396	11
alz	Conditioned	RSTETRAZOL5YLGLYCINE	magma	SET	2	0.968436	0.82964	0.0088689	0.16642	0.984093	0.16642	0.984093	0.137307	0.850813	48935	(RS)-(TETRAZOL-5-YL)GLYCINE	ENSG00000183454; ENSG00000161509; ENSG00000257316; ENSG00000215325	4
alz	Conditioned	RTA408	magma	SET	2	0.128611	0.067599	0.00072264	0.44883	0.984093	0.44883	0.984093	0.433259	0.981375	48935	RTA-408	ENSG00000116044; ENSG00000154727	2
alz	Conditioned	RTA744	magma	SET	2	-0.131928	-0.10583	-0.0011314	0.55248	0.984093	0.55248	0.984093	0.550875	0.993701	48935	RTA_744	ENSG00000077097; ENSG00000131747	2
alz	Conditioned	RTOXA43	magma	SET	2	-0.36247	-0.28343	-0.00303	0.6415	0.984093	0.6415	0.984093	0.651895	0.999944	48935	RTOXA-43	ENSG00000034053; ENSG00000276495; ENSG00000166313	3
alz	Conditioned	RU24969	magma	SET	7	-0.408085	-0.1712	-0.0034234	0.65839	0.984093	0.65839	0.984093	0.670966	0.999944	48935	RU_24969	ENSG00000178394; ENSG00000135312; ENSG00000179546; ENSG00000102468; ENSG00000135914; ENSG00000147246; ENSG00000157219; ENSG00000158748	8
alz	Conditioned	RUBOXISTAURIN	magma	SET	3	1.8674	1.3035	0.017066	0.03093	0.723845	0.03093	0.723845	0.0254123	0.596792	48935	RUBOXISTAURIN	ENSG00000101981; ENSG00000166501; ENSG00000184033; ENSG00000002330; ENSG00000183072	5
alz	Conditioned	RUCAPARIB	magma	SET	8	0.0428691	0.015937	0.00034069	0.4829	0.984093	0.4829	0.984093	0.471782	0.986121	48935	RUCAPARIB	ENSG00000083093; ENSG00000139618; ENSG00000117713; ENSG00000041880; ENSG00000149311; ENSG00000167258; ENSG00000129484; ENSG00000291803; ENSG00000143799	9
alz	Conditioned	RUFINAMIDE	magma	SET	11	-0.448307	-0.16534	-0.004144	0.67303	0.984093	0.67303	0.984093	0.687379	0.999944	48935	RUFINAMIDE	ENSG00000047597; ENSG00000144285; ENSG00000196876; ENSG00000169432; ENSG00000183873; ENSG00000007314; ENSG00000136531; ENSG00000185313; ENSG00000153253; ENSG00000168356; ENSG00000136546; ENSG00000168959	12
alz	Conditioned	RUNCACIGUAT	magma	SET	3	0.617199	0.46672	0.0061104	0.26856	0.984093	0.26856	0.984093	0.237426	0.919291	48935	RUNCACIGUAT	ENSG00000164116; ENSG00000123201; ENSG00000061918; ENSG00000152402	4
alz	Conditioned	RUPATADINE	magma	SET	4	0.414587	0.19787	0.0029912	0.33923	0.984093	0.33923	0.984093	0.312088	0.949408	48935	RUPATADINE	ENSG00000084234; ENSG00000123505; ENSG00000169403; ENSG00000196639	4
alz	Conditioned	RUSALATIDE	magma	SET	3	-0.107546	-0.072699	-0.0009518	0.54282	0.984093	0.54282	0.984093	0.539902	0.993407	48935	RUSALATIDE	ENSG00000164220; ENSG00000127533; ENSG00000181104	3
alz	Conditioned	RUSERONTINIB	magma	SET	4	1.38434	0.8379	0.012667	0.083137	0.918826	0.083137	0.918826	0.0650144	0.736107	48935	RUSERONTINIB	ENSG00000147647; ENSG00000097007; ENSG00000146648; ENSG00000122025	4
alz	Conditioned	RUTHENIUMBASEDTRANSFERRINTARGETINGAGENTNKP1339	magma	SET	2	-0.624935	-0.48175	-0.00515	0.73399	0.984093	0.73399	0.984093	0.754544	0.999944	48935	RUTHENIUM-BASED_TRANSFERRIN_TARGETING_AGENT_NKP-1339	ENSG00000044574; ENSG00000107643	2
alz	Conditioned	RUTHENIUMRED	magma	SET	5	-0.232673	-0.090975	-0.0015376	0.59199	0.984093	0.59199	0.984093	0.5959	0.999144	48935	RUTHENIUM_RED	ENSG00000198838; ENSG00000127412; ENSG00000274348; ENSG00000198626; ENSG00000152234; ENSG00000134780; ENSG00000231635	7
alz	Conditioned	RUTIN	magma	SET	5	-1.58795	-0.48072	-0.0081248	0.94384	0.990643	0.94384	0.990643	0.96031	0.999944	48935	RUTIN	ENSG00000173039; ENSG00000077150; ENSG00000140465; ENSG00000081051; ENSG00000196139	5
alz	Conditioned	RUXOLITINIB	magma	SET	10	0.132415	0.048713	0.0011642	0.44733	0.984093	0.44733	0.984093	0.431574	0.981375	48935	RUXOLITINIB	ENSG00000162434; ENSG00000168685; ENSG00000111252; ENSG00000096968; ENSG00000011422; ENSG00000105639; ENSG00000119535; ENSG00000205755; ENSG00000292363; ENSG00000105397; ENSG00000154928; ENSG00000133216	12
alz	Conditioned	RV1729	magma	SET	2	-0.00387643	-0.0031108	-3.3255e-05	0.50155	0.984093	0.50155	0.984093	0.492927	0.988686	48935	RV1729	ENSG00000198734; ENSG00000057593	2
alz	Conditioned	RV6153	magma	SET	2	-0.00387643	-0.0031108	-3.3255e-05	0.50155	0.984093	0.50155	0.984093	0.492927	0.988686	48935	RV6153	ENSG00000198734; ENSG00000057593	2
alz	Conditioned	RVD1ME	magma	SET	2	-0.863892	-0.70199	-0.0075044	0.80617	0.985827	0.80617	0.985827	0.830962	0.999944	48935	RVD1-ME	ENSG00000142511; ENSG00000143149	2
alz	Conditioned	RWJ351647	magma	SET	2	-0.138678	-0.11312	-0.0012093	0.55515	0.984093	0.55515	0.984093	0.553939	0.994753	48935	RWJ-351647	ENSG00000091262; ENSG00000275331; ENSG00000103569	3
alz	Conditioned	RWJ67657	magma	SET	3	-0.314289	-0.1916	-0.0025085	0.62335	0.984093	0.62335	0.984093	0.63143	0.999944	48935	RWJ-67657	ENSG00000073756; ENSG00000112062; ENSG00000185386	3
alz	Conditioned	RX3117	magma	SET	2	0.0892675	0.082443	0.00088133	0.46444	0.984093	0.46444	0.984093	0.450862	0.983824	48935	RX-3117	ENSG00000123374; ENSG00000130816	2
alz	Conditioned	RX821002	magma	SET	7	-0.595279	-0.25144	-0.005028	0.72417	0.984093	0.72417	0.984093	0.743795	0.999944	48935	RX821002	ENSG00000143322; ENSG00000150594; ENSG00000002726; ENSG00000120907; ENSG00000170214; ENSG00000171873; ENSG00000274286; ENSG00000184160	8
alz	Conditioned	RYANODINE	magma	SET	4	-1.04006	-0.605	-0.0091459	0.85083	0.98656	0.85083	0.98656	0.875949	0.999944	48935	RYANODINE	ENSG00000198838; ENSG00000198626; ENSG00000196218; ENSG00000134780	4
alz	Conditioned	RYNT3708	magma	SET	2	-0.36247	-0.28343	-0.00303	0.6415	0.984093	0.6415	0.984093	0.651895	0.999944	48935	(R)-YNT-3708	ENSG00000034053; ENSG00000276495; ENSG00000166313	3
alz	Conditioned	RYUVIDINE	magma	SET	2	0.881101	0.4842	0.0051761	0.18914	0.984093	0.18914	0.984093	0.158585	0.869778	48935	RYUVIDINE	ENSG00000123374; ENSG00000135446	2
alz	Conditioned	S111	magma	SET	6	0.707246	0.25475	0.0047164	0.23971	0.984093	0.23971	0.984093	0.208034	0.905636	48935	S-111	ENSG00000143799; ENSG00000132906; ENSG00000096717; ENSG00000165806; ENSG00000164305; ENSG00000064012	6
alz	Conditioned	S14506	magma	SET	2	-0.951208	-1.0352	-0.011067	0.82926	0.986312	0.82926	0.986312	0.854554	0.999944	48935	S-14506	ENSG00000121410; ENSG00000178394	2
alz	Conditioned	S15535	magma	SET	2	-0.951208	-1.0352	-0.011067	0.82926	0.986312	0.82926	0.986312	0.854554	0.999944	48935	S-15535	ENSG00000121410; ENSG00000178394	2
alz	Conditioned	S18986	magma	SET	5	-1.05875	-0.5704	-0.0096404	0.85513	0.986625	0.85513	0.986625	0.88018	0.999944	48935	S18986	ENSG00000198363; ENSG00000125675; ENSG00000130707; ENSG00000223922; ENSG00000155511; ENSG00000120251; ENSG00000152578	7
alz	Conditioned	S20928	magma	SET	2	2.61767	2.2369	0.023913	0.0044313	0.343078	0.0044313	0.343078	0.00581459	0.424727	48935	S20928	ENSG00000151150; ENSG00000145362	2
alz	Conditioned	S22153	magma	SET	2	2.61767	2.2369	0.023913	0.0044313	0.343078	0.0044313	0.343078	0.00581459	0.424727	48935	S22153	ENSG00000145362; ENSG00000151150	2
alz	Conditioned	S222611	magma	SET	2	0.908847	0.6442	0.0068866	0.18172	0.984093	0.18172	0.984093	0.15158	0.866158	48935	S-222611	ENSG00000141736; ENSG00000146648	2
alz	Conditioned	S24014	magma	SET	2	2.61767	2.2369	0.023913	0.0044313	0.343078	0.0044313	0.343078	0.00581459	0.424727	48935	S24014	ENSG00000151150; ENSG00000145362	2
alz	Conditioned	S24773	magma	SET	2	2.61767	2.2369	0.023913	0.0044313	0.343078	0.0044313	0.343078	0.00581459	0.424727	48935	S24773	ENSG00000145362; ENSG00000151150	2
alz	Conditioned	S26131	magma	SET	2	2.61767	2.2369	0.023913	0.0044313	0.343078	0.0044313	0.343078	0.00581459	0.424727	48935	S26131	ENSG00000151150; ENSG00000145362	2
alz	Conditioned	S26284	magma	SET	2	2.61767	2.2369	0.023913	0.0044313	0.343078	0.0044313	0.343078	0.00581459	0.424727	48935	S26284	ENSG00000151150; ENSG00000145362	2
alz	Conditioned	S3304	magma	SET	2	0.850886	0.64903	0.0069382	0.19742	0.984093	0.19742	0.984093	0.166496	0.878159	48935	S-3304	ENSG00000100985; ENSG00000087245	2
alz	Conditioned	S34DCPG	magma	SET	2	-0.840802	-0.70624	-0.0075499	0.79976	0.985735	0.79976	0.985735	0.824361	0.999944	48935	(S)-3,4-DCPG	ENSG00000113262; ENSG00000179603; ENSG00000005022	3
alz	Conditioned	S4	magma	SET	2	-0.157177	-0.088338	-0.00094434	0.56245	0.984093	0.56245	0.984093	0.562292	0.996397	48935	S4	ENSG00000074410; ENSG00000107159	2
alz	Conditioned	S49076	magma	SET	2	-0.0543534	-0.045902	-0.0004907	0.52167	0.984093	0.52167	0.984093	0.515805	0.99103	48935	S-49076	ENSG00000066468; ENSG00000068078	2
alz	Conditioned	S5751	magma	SET	2	0.374786	0.33438	0.0035746	0.35391	0.984093	0.35391	0.984093	0.327987	0.95648	48935	S-5751	ENSG00000084674; ENSG00000291544; ENSG00000267467	3
alz	Conditioned	SA57	magma	SET	2	0.174619	0.10577	0.0011307	0.43069	0.984093	0.43069	0.984093	0.412955	0.978881	48935	SA-57	ENSG00000072832; ENSG00000099942	2
alz	Conditioned	SABATOLIMAB	magma	SET	2	1.45982	1.1237	0.012012	0.07218	0.890378	0.07218	0.890378	0.0563403	0.711304	48935	SABATOLIMAB	ENSG00000135077; ENSG00000174156	2
alz	Conditioned	SABCOMELINE	magma	SET	2	-0.170395	-0.093857	-0.0010033	0.56765	0.984093	0.56765	0.984093	0.568261	0.997505	48935	SABCOMELINE	ENSG00000129673; ENSG00000090861	2
alz	Conditioned	SACCHARIN	magma	SET	5	0.404541	0.17371	0.0029359	0.34291	0.984093	0.34291	0.984093	0.316073	0.951643	48935	SACCHARIN	ENSG00000152518; ENSG00000133742; ENSG00000074410; ENSG00000104267; ENSG00000107159	5
alz	Conditioned	SACITUZUMABGOVITECAN	magma	SET	5	0.344046	0.12953	0.0021893	0.3654	0.984093	0.3654	0.984093	0.34057	0.959528	48935	SACITUZUMAB_GOVITECAN	ENSG00000181408; ENSG00000241635; ENSG00000184292; ENSG00000139618; ENSG00000198900	5
alz	Conditioned	SACLOFEN	magma	SET	4	-1.21093	-0.73318	-0.011084	0.88703	0.987045	0.88703	0.987045	0.910633	0.999944	48935	SACLOFEN	ENSG00000204681; ENSG00000237051; ENSG00000232632; ENSG00000237112; ENSG00000232569; ENSG00000206466; ENSG00000206511; ENSG00000136928; ENSG00000178695; ENSG00000183775; ENSG00000183783	11
alz	Conditioned	SAD448	magma	SET	2	-1.06918	-0.82003	-0.0087662	0.8575	0.986665	0.8575	0.986665	0.882501	0.999944	48935	SAD448	ENSG00000188822; ENSG00000118432	2
alz	Conditioned	SAFIMALTIB	magma	SET	2	-0.398409	-0.33505	-0.0035818	0.65484	0.984093	0.65484	0.984093	0.66698	0.999944	48935	SAFIMALTIB	ENSG00000061918; ENSG00000133216	2
alz	Conditioned	SAFINAMIDE	magma	SET	4	-0.0583621	-0.031812	-0.00048091	0.52327	0.984093	0.52327	0.984093	0.517628	0.991372	48935	SAFINAMIDE	ENSG00000069535; ENSG00000007402; ENSG00000182389; ENSG00000153956; ENSG00000167535	5
alz	Conditioned	SAG	magma	SET	3	-1.0774	-0.74058	-0.0096959	0.85934	0.986665	0.85934	0.986665	0.884267	0.999944	48935	SAG	ENSG00000157087; ENSG00000128602; ENSG00000137672	3
alz	Conditioned	SAGE718	magma	SET	2	0.272218	0.23291	0.0024898	0.39273	0.984093	0.39273	0.984093	0.370586	0.969605	48935	SAGE-718	ENSG00000183454; ENSG00000273079	2
alz	Conditioned	SAGOPILONE	magma	SET	13	-0.693445	-0.19931	-0.0054304	0.75598	0.984093	0.75598	0.984093	0.77826	0.999944	48935	SAGOPILONE	ENSG00000198033; ENSG00000258947; ENSG00000196230; ENSG00000101162; ENSG00000176014; ENSG00000261456; ENSG00000123416; ENSG00000137285; ENSG00000104833; ENSG00000167553; ENSG00000137267; ENSG00000152086; ENSG00000188229; ENSG00000127824; ENSG00000167552; ENSG00000235067; ENSG00000232575; ENSG00000227739; ENSG00000224156; ENSG00000229684; ENSG00000183311; ENSG00000232421; ENSG00000292120	23
alz	Conditioned	SAKURANETIN	magma	SET	2	2.03227	1.5492	0.016561	0.021074	0.642219	0.021074	0.642219	0.0183086	0.555392	48935	SAKURANETIN	ENSG00000165029; ENSG00000167972	2
alz	Conditioned	SALACINOL	magma	SET	2	-0.0531045	-0.043047	-0.00046018	0.52118	0.984093	0.52118	0.984093	0.515245	0.990878	48935	SALACINOL	ENSG00000257335; ENSG00000282607; ENSG00000171298; ENSG00000291507	4
alz	Conditioned	SALAGEN	magma	SET	9	-1.06498	-0.37828	-0.0085766	0.85655	0.986665	0.85655	0.986665	0.881553	0.999944	48935	SALAGEN	ENSG00000133019; ENSG00000168539; ENSG00000181072; ENSG00000180720; ENSG00000184984; ENSG00000185652; ENSG00000170345; ENSG00000070748; ENSG00000255974	9
alz	Conditioned	SALERMIDE	magma	SET	2	0.616904	0.39984	0.0042743	0.26865	0.984093	0.26865	0.984093	0.237525	0.919291	48935	SALERMIDE	ENSG00000096717; ENSG00000068903; ENSG00000283100	3
alz	Conditioned	SALIRASIB	magma	SET	4	-1.06452	-0.50044	-0.0075653	0.85645	0.986665	0.85645	0.986665	0.881456	0.999944	48935	SALIRASIB	ENSG00000213281; ENSG00000133703; ENSG00000174775; ENSG00000104321; ENSG00000276536	5
alz	Conditioned	SALLYLGLYCINE	magma	SET	2	1.02693	0.87809	0.0093869	0.15223	0.984093	0.15223	0.984093	0.124238	0.837527	48935	S-ALLYLGLYCINE	ENSG00000136750; ENSG00000018236	2
alz	Conditioned	SALMETEROL	magma	SET	3	-1.48429	-1.0698	-0.014006	0.93112	0.989718	0.93112	0.989718	0.949805	0.999944	48935	SALMETEROL	ENSG00000159842; ENSG00000278741; ENSG00000276016; ENSG00000169252; ENSG00000106258	5
alz	Conditioned	SALMONCALCITONIN	magma	SET	2	-0.819028	-0.6732	-0.0071966	0.79361	0.985735	0.79361	0.985735	0.818012	0.999944	48935	SALMON_CALCITONIN	ENSG00000004948; ENSG00000087085	2
alz	Conditioned	SALSALATE	magma	SET	2	-1.03726	-0.82293	-0.0087973	0.85019	0.98656	0.85019	0.98656	0.875317	0.999944	48935	SALSALATE	ENSG00000095303; ENSG00000073756	2
alz	Conditioned	SALVIANOLICACIDB	magma	SET	3	3.23749	1.9514	0.025549	0.00060401	0.11046	0.00060401	0.11046	0.00193823	0.324535	48935	SALVIANOLIC_ACID_B	ENSG00000159640; ENSG00000164867; ENSG00000100985	3
alz	Conditioned	SALVINORINA	magma	SET	5	-1.08147	-0.4702	-0.0079469	0.86025	0.986665	0.86025	0.986665	0.885153	0.999944	48935	SALVINORIN_A	ENSG00000164978; ENSG00000122375; ENSG00000082556; ENSG00000116329; ENSG00000112038	5
alz	Conditioned	SAMIDORPHAN	magma	SET	3	-1.94252	-1.2348	-0.016166	0.97395	0.994402	0.97395	0.994402	0.983272	0.999944	48935	SAMIDORPHAN	ENSG00000112038; ENSG00000116329; ENSG00000082556	3
alz	Conditioned	SAMPA	magma	SET	2	0.587769	0.46074	0.0049254	0.27835	0.984093	0.27835	0.984093	0.24755	0.924791	48935	(S)-AMPA	ENSG00000120251; ENSG00000176884	2
alz	Conditioned	SAN300	magma	SET	2	1.48195	0.87349	0.0093378	0.069186	0.883478	0.069186	0.883478	0.053989	0.704591	48935	SAN-300	ENSG00000213949; ENSG00000150093	2
alz	Conditioned	SANDARACOPIMARICACID	magma	SET	2	1.18661	1.0113	0.010811	0.1177	0.971884	0.1177	0.971884	0.0937547	0.790075	48935	SANDARACOPIMARIC_ACID	ENSG00000145864; ENSG00000022355	2
alz	Conditioned	SANGIVAMYCIN	magma	SET	2	-1.13039	-1.0226	-0.010931	0.87083	0.986936	0.87083	0.986936	0.895364	0.999944	48935	SANGIVAMYCIN	ENSG00000171552; ENSG00000177606	2
alz	Conditioned	SANGUINARIUM	magma	SET	4	0.152988	0.079635	0.0012039	0.4392	0.984093	0.4392	0.984093	0.422467	0.98089	48935	SANGUINARIUM	ENSG00000159788; ENSG00000166888; ENSG00000167110; ENSG00000164305	4
alz	Conditioned	SANT1	magma	SET	2	-0.747119	-0.62823	-0.0067159	0.7725	0.985092	0.7725	0.985092	0.795838	0.999944	48935	SANT-1	ENSG00000164690; ENSG00000128602	2
alz	Conditioned	SANT2	magma	SET	2	-0.747119	-0.62823	-0.0067159	0.7725	0.985092	0.7725	0.985092	0.795838	0.999944	48935	SANT-2	ENSG00000164690; ENSG00000128602	2
alz	Conditioned	SANTACRUZAMATEA	magma	SET	2	-0.411883	-0.23362	-0.0024974	0.65978	0.984093	0.65978	0.984093	0.672515	0.999944	48935	SANTACRUZAMATE_A	ENSG00000159131; ENSG00000262473; ENSG00000068024	3
alz	Conditioned	SAPONARIN	magma	SET	7	-0.777218	-0.31004	-0.0061997	0.78148	0.985468	0.78148	0.985468	0.805281	0.999944	48935	SAPONARIN	ENSG00000111725; ENSG00000106617; ENSG00000132356; ENSG00000181929; ENSG00000162409; ENSG00000115592; ENSG00000131791	7
alz	Conditioned	SAPONIN	magma	SET	4	-0.669313	-0.38533	-0.0058252	0.74835	0.984093	0.74835	0.984093	0.770046	0.999944	48935	SAPONIN	ENSG00000171791; ENSG00000170345; ENSG00000172817; ENSG00000180176	4
alz	Conditioned	SAPROPTERIN	magma	SET	5	-1.11105	-0.55199	-0.0093292	0.86672	0.986936	0.86672	0.986936	0.891402	0.999944	48935	SAPROPTERIN	ENSG00000180176; ENSG00000171759; ENSG00000174600; ENSG00000129167; ENSG00000164867	5
alz	Conditioned	SAQUINAVIR	magma	SET	5	-1.26317	-0.61154	-0.010336	0.89673	0.988139	0.89673	0.988139	0.919594	0.999944	48935	SAQUINAVIR	ENSG00000136869; ENSG00000172817; ENSG00000136244; ENSG00000160868; ENSG00000103222; ENSG00000278183	6
alz	Conditioned	SAR100842	magma	SET	3	0.899643	0.6224	0.0081487	0.18416	0.984093	0.18416	0.984093	0.153862	0.867056	48935	SAR100842	ENSG00000198121; ENSG00000171517; ENSG00000133805	3
alz	Conditioned	SAR20347	magma	SET	4	-1.35979	-0.7913	-0.011962	0.91304	0.98823	0.91304	0.98823	0.934253	0.999944	48935	SAR-20347	ENSG00000133216; ENSG00000182580; ENSG00000154928; ENSG00000105397	4
alz	Conditioned	SAR247799	magma	SET	2	0.506095	0.46793	0.0050023	0.3064	0.984093	0.3064	0.984093	0.27699	0.938265	48935	SAR247799	ENSG00000145020; ENSG00000170989	2
alz	Conditioned	SAR260301	magma	SET	3	0.0967941	0.049998	0.00065459	0.46145	0.984093	0.46145	0.984093	0.447496	0.983532	48935	SAR260301	ENSG00000117525; ENSG00000004478; ENSG00000051382	3
alz	Conditioned	SAR405	magma	SET	2	-0.0153768	-0.00966	-0.00010327	0.50613	0.984093	0.50613	0.984093	0.498161	0.989234	48935	SAR405	ENSG00000117525; ENSG00000078142	2
alz	Conditioned	SAR407899	magma	SET	4	1.7237	0.78916	0.01193	0.042392	0.785688	0.042392	0.785688	0.0337511	0.633094	48935	SAR407899	ENSG00000171793; ENSG00000067900; ENSG00000134318; ENSG00000168925; ENSG00000285346	5
alz	Conditioned	SAR425899	magma	SET	2	-0.231446	-0.16637	-0.0017785	0.59151	0.984093	0.59151	0.984093	0.595361	0.999144	48935	SAR425899	ENSG00000115263; ENSG00000215644; ENSG00000288269	3
alz	Conditioned	SAR566658	magma	SET	14	-0.422284	-0.11321	-0.003201	0.66359	0.984093	0.66359	0.984093	0.676776	0.999944	48935	SAR-566658	ENSG00000185499; ENSG00000104833; ENSG00000137267; ENSG00000198033; ENSG00000167553; ENSG00000101162; ENSG00000137285; ENSG00000152086; ENSG00000167552; ENSG00000127824; ENSG00000188229; ENSG00000258947; ENSG00000176014; ENSG00000123416; ENSG00000261456; ENSG00000196230; ENSG00000235067; ENSG00000232575; ENSG00000227739; ENSG00000224156; ENSG00000229684; ENSG00000183311; ENSG00000232421; ENSG00000292120	24
alz	Conditioned	SAR7334	magma	SET	2	-1.17269	-0.89712	-0.0095903	0.87953	0.986936	0.87953	0.986936	0.903608	0.999944	48935	SAR7334	ENSG00000174437; ENSG00000157087; ENSG00000067842	3
alz	Conditioned	SARACATINIB	magma	SET	8	0.838183	0.33099	0.0070755	0.20097	0.984093	0.20097	0.984093	0.169863	0.879726	48935	SARACATINIB	ENSG00000197122; ENSG00000291971; ENSG00000162733; ENSG00000143924; ENSG00000134086; ENSG00000186716; ENSG00000097007; ENSG00000182866; ENSG00000176105	9
alz	Conditioned	SARAKALIM	magma	SET	4	-1.58431	-0.8769	-0.013256	0.94343	0.990643	0.94343	0.990643	0.959976	0.999944	48935	SARAKALIM	ENSG00000069431; ENSG00000006071; ENSG00000121361; ENSG00000187486	4
alz	Conditioned	SAREDUTANT	magma	SET	4	-0.241338	-0.13443	-0.0020321	0.59535	0.984093	0.59535	0.984093	0.599735	0.999144	48935	SAREDUTANT	ENSG00000171885; ENSG00000161798; ENSG00000075073; ENSG00000165272	4
alz	Conditioned	SARIZOTAN	magma	SET	4	0.659525	0.35121	0.0053093	0.25479	0.984093	0.25479	0.984093	0.22333	0.912836	48935	SARIZOTAN	ENSG00000178394; ENSG00000069696; ENSG00000149295; ENSG00000151577; ENSG00000276825	5
alz	Conditioned	SARN2508	magma	SET	3	-1.33819	-0.60493	-0.00792	0.90957	0.98823	0.90957	0.98823	0.931176	0.999944	48935	(S)-ARN2508	ENSG00000072832; ENSG00000157184; ENSG00000205560	3
alz	Conditioned	SAROGLITAZAR	magma	SET	2	0.397003	0.28163	0.0030107	0.34568	0.984093	0.34568	0.984093	0.319086	0.953008	48935	SAROGLITAZAR	ENSG00000186951; ENSG00000132170	2
alz	Conditioned	SARPOGRELATE	magma	SET	2	-0.756733	-0.74912	-0.0080082	0.77539	0.985333	0.77539	0.985333	0.798854	0.999944	48935	SARPOGRELATE	ENSG00000102468; ENSG00000135914; ENSG00000147246	3
alz	Conditioned	SASANLIMAB	magma	SET	2	-0.0713093	-0.052115	-0.00055711	0.52842	0.984093	0.52842	0.984093	0.523501	0.991661	48935	SASANLIMAB	ENSG00000188389; ENSG00000276977; ENSG00000120217	3
alz	Conditioned	SATAVAPTAN	magma	SET	2	-0.138678	-0.11312	-0.0012093	0.55515	0.984093	0.55515	0.984093	0.553939	0.994753	48935	SATAVAPTAN	ENSG00000126895; ENSG00000103569; ENSG00000091262; ENSG00000275331	4
alz	Conditioned	SATRALIZUMAB	magma	SET	3	0.943985	0.60803	0.0079606	0.17259	0.984093	0.17259	0.984093	0.143089	0.858939	48935	SATRALIZUMAB	ENSG00000134352; ENSG00000160712; ENSG00000171885	3
alz	Conditioned	SAVOLITINIB	magma	SET	2	-0.390406	-0.30372	-0.0032468	0.65188	0.984093	0.65188	0.984093	0.663627	0.999944	48935	SAVOLITINIB	ENSG00000105976; ENSG00000069696; ENSG00000276825	3
alz	Conditioned	SAXAGLIPTIN	magma	SET	2	-0.895707	-0.7678	-0.0082079	0.81479	0.986117	0.81479	0.986117	0.839809	0.999944	48935	SAXAGLIPTIN	ENSG00000197635; ENSG00000196730	2
alz	Conditioned	SAXITOXIN	magma	SET	4	0.334347	0.19899	0.0030082	0.36906	0.984093	0.36906	0.984093	0.344507	0.961474	48935	SAXITOXIN	ENSG00000125124; ENSG00000169432; ENSG00000138376; ENSG00000030110	4
alz	Conditioned	SB202190	magma	SET	20	0.590483	0.12719	0.0042973	0.27744	0.984093	0.27744	0.984093	0.246593	0.924253	48935	SB202190	ENSG00000178950; ENSG00000163482; ENSG00000213923; ENSG00000154310; ENSG00000101213; ENSG00000104312; ENSG00000142208; ENSG00000012779; ENSG00000275565; ENSG00000149554; ENSG00000082701; ENSG00000182866; ENSG00000100030; ENSG00000185386; ENSG00000188130; ENSG00000112062; ENSG00000107643; ENSG00000154229; ENSG00000067900; ENSG00000108443; ENSG00000118515	21
alz	Conditioned	SB203186	magma	SET	2	-1.0386	-0.89002	-0.0095144	0.8505	0.98656	0.8505	0.98656	0.875623	0.999944	48935	SB_203186	ENSG00000171428; ENSG00000164270	2
alz	Conditioned	SB203580	magma	SET	26	1.01772	0.20616	0.0079407	0.15441	0.984093	0.15441	0.984093	0.126202	0.840145	48935	SB203580	ENSG00000170145; ENSG00000185386; ENSG00000162889; ENSG00000108515; ENSG00000198561; ENSG00000142208; ENSG00000012779; ENSG00000275565; ENSG00000149554; ENSG00000100197; ENSG00000283284; ENSG00000272532; ENSG00000280905; ENSG00000275211; ENSG00000282966; ENSG00000160868; ENSG00000178950; ENSG00000082701; ENSG00000182866; ENSG00000100030; ENSG00000109339; ENSG00000188130; ENSG00000112062; ENSG00000107643; ENSG00000050748; ENSG00000154229; ENSG00000132155; ENSG00000104312; ENSG00000067900; ENSG00000108443; ENSG00000118515; ENSG00000197122; ENSG00000291971; ENSG00000232810; ENSG00000204490; ENSG00000228321; ENSG00000228849; ENSG00000228978; ENSG00000223952; ENSG00000230108; ENSG00000206439	41
alz	Conditioned	SB205384	magma	SET	2	-0.621434	-0.52976	-0.0056632	0.73284	0.984093	0.73284	0.984093	0.753286	0.999944	48935	SB-205384	ENSG00000011677; ENSG00000186297; ENSG00000145863	3
alz	Conditioned	SB206553	magma	SET	2	-0.756733	-0.74912	-0.0080082	0.77539	0.985333	0.77539	0.985333	0.798854	0.999944	48935	SB_206553	ENSG00000102468; ENSG00000135914; ENSG00000147246	3
alz	Conditioned	SB207710	magma	SET	3	-0.909854	-0.6285	-0.0082285	0.81854	0.986312	0.81854	0.986312	0.843672	0.999944	48935	SB_207710	ENSG00000171428; ENSG00000164270; ENSG00000196136	3
alz	Conditioned	SB216641	magma	SET	5	-0.39973	-0.19865	-0.0033574	0.65532	0.984093	0.65532	0.984093	0.667517	0.999944	48935	SB_216641	ENSG00000178394; ENSG00000135312; ENSG00000179546; ENSG00000102468; ENSG00000135914; ENSG00000147246	6
alz	Conditioned	SB216763	magma	SET	5	0.410431	0.21177	0.0035792	0.34075	0.984093	0.34075	0.984093	0.313743	0.949981	48935	SB_216763	ENSG00000082701; ENSG00000143420; ENSG00000145386; ENSG00000123374; ENSG00000105723	5
alz	Conditioned	SB218795	magma	SET	3	-0.758967	-0.49241	-0.0064468	0.77606	0.985468	0.77606	0.985468	0.799568	0.999944	48935	SB_218795	ENSG00000161798; ENSG00000165409; ENSG00000169836	3
alz	Conditioned	SB221284	magma	SET	2	-0.756733	-0.74912	-0.0080082	0.77539	0.985333	0.77539	0.985333	0.798854	0.999944	48935	SB_221284	ENSG00000102468; ENSG00000135914; ENSG00000147246	3
alz	Conditioned	SB222200	magma	SET	2	-0.821732	-0.64612	-0.0069071	0.79438	0.985735	0.79438	0.985735	0.818793	0.999944	48935	SB_222200	ENSG00000161798; ENSG00000169836	2
alz	Conditioned	SB228357	magma	SET	2	-0.756733	-0.74912	-0.0080082	0.77539	0.985333	0.77539	0.985333	0.798854	0.999944	48935	SB_228357	ENSG00000102468; ENSG00000135914; ENSG00000147246	3
alz	Conditioned	SB239063	magma	SET	3	-0.314289	-0.1916	-0.0025085	0.62335	0.984093	0.62335	0.984093	0.63143	0.999944	48935	SB-239063	ENSG00000185386; ENSG00000112062; ENSG00000073756	3
alz	Conditioned	SB242235	magma	SET	9	1.90548	0.64855	0.014704	0.028366	0.702648	0.028366	0.702648	0.0235443	0.583657	48935	SB-242235	ENSG00000141551; ENSG00000012983; ENSG00000071054; ENSG00000072062; ENSG00000288516; ENSG00000115825; ENSG00000141503; ENSG00000113712; ENSG00000106211; ENSG00000112062	10
alz	Conditioned	SB243213	magma	SET	3	-0.442012	-0.31759	-0.004158	0.67076	0.984093	0.67076	0.984093	0.684847	0.999944	48935	SB_243213	ENSG00000102468; ENSG00000135914; ENSG00000147246; ENSG00000158748	4
alz	Conditioned	SB269970	magma	SET	2	-0.693818	-0.5828	-0.0062302	0.7561	0.984093	0.7561	0.984093	0.778382	0.999944	48935	SB269970	ENSG00000196136; ENSG00000148680	2
alz	Conditioned	SB272183	magma	SET	2	-0.115688	-0.11681	-0.0012487	0.54605	0.984093	0.54605	0.984093	0.543557	0.993407	48935	SB_272183	ENSG00000121410; ENSG00000291190; ENSG00000175899	3
alz	Conditioned	SB334867	magma	SET	4	-0.986018	-0.58885	-0.0089018	0.83793	0.98656	0.83793	0.98656	0.863207	0.999944	48935	SB-334867	ENSG00000166313; ENSG00000034053; ENSG00000276495; ENSG00000121764; ENSG00000137252	5
alz	Conditioned	SB3CT	magma	SET	2	0.23321	0.11636	0.0012439	0.4078	0.984093	0.4078	0.984093	0.387342	0.972584	48935	SB-3CT	ENSG00000137992; ENSG00000156136	2
alz	Conditioned	SB408124	magma	SET	4	-0.986018	-0.58885	-0.0089018	0.83793	0.98656	0.83793	0.98656	0.863207	0.999944	48935	SB-408124	ENSG00000034053; ENSG00000276495; ENSG00000166313; ENSG00000121764; ENSG00000137252	5
alz	Conditioned	SB415286	magma	SET	5	0.0186255	0.0078389	0.00013249	0.49257	0.984093	0.49257	0.984093	0.482774	0.986693	48935	SB-415286	ENSG00000143420; ENSG00000176749; ENSG00000105723; ENSG00000082701; ENSG00000108443	5
alz	Conditioned	SB431542	magma	SET	6	2.14069	1	0.018514	0.016156	0.583034	0.016156	0.583034	0.014753	0.527108	48935	SB-431542	ENSG00000113712; ENSG00000138379; ENSG00000115825; ENSG00000123612; ENSG00000119772; ENSG00000106799	6
alz	Conditioned	SB525334	magma	SET	2	0.454754	0.37675	0.0040276	0.32464	0.984093	0.32464	0.984093	0.296358	0.945087	48935	SB-525334	ENSG00000106799; ENSG00000176105	2
alz	Conditioned	SB568849	magma	SET	3	-0.298954	-0.15777	-0.0020656	0.61751	0.984093	0.61751	0.984093	0.624825	0.999944	48935	SB-568849	ENSG00000152034; ENSG00000240038; ENSG00000128285	3
alz	Conditioned	SB590885	magma	SET	3	-0.361356	-0.24935	-0.0032645	0.64108	0.984093	0.64108	0.984093	0.651433	0.999944	48935	SB590885	ENSG00000099617; ENSG00000103876; ENSG00000157764	3
alz	Conditioned	SB612111	magma	SET	2	0.716628	0.34568	0.0036954	0.2368	0.984093	0.2368	0.984093	0.20514	0.90446	48935	SB_612111	ENSG00000107282; ENSG00000276497; ENSG00000125510; ENSG00000277044	4
alz	Conditioned	SB649868	magma	SET	4	-0.986018	-0.58885	-0.0089018	0.83793	0.98656	0.83793	0.98656	0.863207	0.999944	48935	SB-649868	ENSG00000034053; ENSG00000276495; ENSG00000166313; ENSG00000137252; ENSG00000121764	5
alz	Conditioned	SB649915	magma	SET	2	-0.115688	-0.11681	-0.0012487	0.54605	0.984093	0.54605	0.984093	0.543557	0.993407	48935	SB_649915	ENSG00000175899; ENSG00000291190; ENSG00000121410	3
alz	Conditioned	SB674042	magma	SET	2	-0.36247	-0.28343	-0.00303	0.6415	0.984093	0.6415	0.984093	0.651895	0.999944	48935	SB-674042	ENSG00000034053; ENSG00000276495; ENSG00000166313	3
alz	Conditioned	SB683698	magma	SET	4	0.0033213	0.0012516	1.8921e-05	0.49868	0.984093	0.49868	0.984093	0.489684	0.988028	48935	SB-683698	ENSG00000115232; ENSG00000138448; ENSG00000150093; ENSG00000139626	4
alz	Conditioned	SB714786	magma	SET	2	-0.115688	-0.11681	-0.0012487	0.54605	0.984093	0.54605	0.984093	0.543557	0.993407	48935	SB_714786	ENSG00000121410; ENSG00000175899; ENSG00000291190	3
alz	Conditioned	SB747651A	magma	SET	6	2.3964	1.0721	0.019849	0.0082846	0.445992	0.0082846	0.445992	0.0089053	0.463413	48935	SB-747651A	ENSG00000257923; ENSG00000142208; ENSG00000117020; ENSG00000275199; ENSG00000067900; ENSG00000100784; ENSG00000108443	7
alz	Conditioned	SB772077B	magma	SET	2	1.04243	0.89105	0.0095254	0.14862	0.984093	0.14862	0.984093	0.120969	0.832685	48935	SB-772077B	ENSG00000067900; ENSG00000134318	2
alz	Conditioned	SB773812	magma	SET	2	-0.104664	-0.074889	-0.00080058	0.54168	0.984093	0.54168	0.984093	0.5386	0.993407	48935	SB-773812	ENSG00000102468; ENSG00000149295	2
alz	Conditioned	SB939	magma	SET	8	-0.231482	-0.080352	-0.0017177	0.59153	0.984093	0.59153	0.984093	0.595378	0.999144	48935	SB-939	ENSG00000116478; ENSG00000100429; ENSG00000196591; ENSG00000171720; ENSG00000068024; ENSG00000108840; ENSG00000094631; ENSG00000048052; ENSG00000138379	9
alz	Conditioned	SBHA	magma	SET	9	0.0392369	0.012885	0.00029213	0.48435	0.984093	0.48435	0.984093	0.473421	0.986214	48935	SBHA	ENSG00000116478; ENSG00000171720; ENSG00000061273; ENSG00000068024; ENSG00000163517; ENSG00000196591; ENSG00000100429; ENSG00000094631; ENSG00000108840; ENSG00000048052; ENSG00000147099	11
alz	Conditioned	SBP3264	magma	SET	2	0.841456	0.6967	0.0074478	0.20005	0.984093	0.20005	0.984093	0.168992	0.879418	48935	SBP-3264	ENSG00000101109; ENSG00000085265	2
alz	Conditioned	SBP7455	magma	SET	2	-0.455701	-0.37455	-0.004004	0.6757	0.984093	0.6757	0.984093	0.690367	0.999944	48935	SBP-7455	ENSG00000189283; ENSG00000091483	2
alz	Conditioned	SC12267	magma	SET	6	0.465506	0.1861	0.0034454	0.32079	0.984093	0.32079	0.984093	0.292235	0.943556	48935	SC-12267	ENSG00000112115; ENSG00000153234; ENSG00000102967; ENSG00000124391; ENSG00000127743; ENSG00000166090	6
alz	Conditioned	SC236	magma	SET	3	-1.56978	-0.77023	-0.010084	0.94176	0.990543	0.94176	0.990543	0.958619	0.999944	48935	SC-236	ENSG00000205560; ENSG00000157184; ENSG00000073756	3
alz	Conditioned	SC560	magma	SET	3	-1.85028	-0.93356	-0.012223	0.96786	0.992979	0.96786	0.992979	0.978882	0.999944	48935	SC-560	ENSG00000157184; ENSG00000205560; ENSG00000095303	3
alz	Conditioned	SCH202676	magma	SET	4	1.38327	0.72236	0.01092	0.083301	0.918826	0.083301	0.918826	0.0651472	0.736107	48935	SCH-202676	ENSG00000168539; ENSG00000181072; ENSG00000184845; ENSG00000149295	4
alz	Conditioned	SCH206272	magma	SET	3	-0.246066	-0.15701	-0.0020556	0.59718	0.984093	0.59718	0.984093	0.601803	0.999533	48935	SCH_206272	ENSG00000171885; ENSG00000161798; ENSG00000165272	3
alz	Conditioned	SCH221510	magma	SET	4	0.604573	0.21472	0.0032461	0.27273	0.984093	0.27273	0.984093	0.241729	0.921387	48935	SCH221510	ENSG00000175336; ENSG00000164978; ENSG00000107282; ENSG00000276497; ENSG00000125510; ENSG00000277044	6
alz	Conditioned	SCH23390	magma	SET	8	-0.0266575	-0.011387	-0.00024342	0.51063	0.984093	0.51063	0.984093	0.503234	0.990158	48935	SCH-23390	ENSG00000108602; ENSG00000170017; ENSG00000126522; ENSG00000141505; ENSG00000184845; ENSG00000169676; ENSG00000147246; ENSG00000168135; ENSG00000157542	9
alz	Conditioned	SCH336	magma	SET	2	0.357234	0.18175	0.0019429	0.36046	0.984093	0.36046	0.984093	0.335144	0.959205	48935	SCH.336	ENSG00000188822; ENSG00000134940	2
alz	Conditioned	SCH442416	magma	SET	2	0.702	0.3657	0.0039094	0.24134	0.984093	0.24134	0.984093	0.209678	0.906644	48935	SCH442416	ENSG00000128271; ENSG00000163485; ENSG00000282608	3
alz	Conditioned	SCH486757	magma	SET	2	0.716628	0.34568	0.0036954	0.2368	0.984093	0.2368	0.984093	0.20514	0.90446	48935	SCH486757	ENSG00000107282; ENSG00000276497; ENSG00000125510; ENSG00000277044	4
alz	Conditioned	SCH51866	magma	SET	6	-2.25697	-0.86099	-0.01594	0.98799	0.996512	0.98799	0.996512	0.992671	0.999944	48935	SCH51866	ENSG00000171812; ENSG00000114270; ENSG00000138735; ENSG00000160191; ENSG00000144810; ENSG00000204291	6
alz	Conditioned	SCH58261	magma	SET	3	0.584793	0.24173	0.0031648	0.27935	0.984093	0.27935	0.984093	0.248596	0.924855	48935	SCH_58261	ENSG00000163485; ENSG00000128271; ENSG00000170425; ENSG00000282608	4
alz	Conditioned	SCH772984	magma	SET	5	-0.982106	-0.40286	-0.0068087	0.83697	0.98656	0.83697	0.98656	0.862239	0.999944	48935	SCH772984	ENSG00000169032; ENSG00000213281; ENSG00000174775; ENSG00000276536; ENSG00000157764; ENSG00000044115	6
alz	Conditioned	SCH900271	magma	SET	2	-0.363462	-0.27175	-0.002905	0.64187	0.984093	0.64187	0.984093	0.652313	0.999944	48935	SCH-900271	ENSG00000182782; ENSG00000104537	2
alz	Conditioned	SCMCLYS	magma	SET	2	0.612716	0.39666	0.0042403	0.27004	0.984093	0.27004	0.984093	0.238945	0.920231	48935	SCMC-LYS	ENSG00000084207; ENSG00000171759	2
alz	Conditioned	SCOPOLAMINE	magma	SET	6	-0.0823424	-0.035525	-0.0006577	0.53281	0.984093	0.53281	0.984093	0.528502	0.992537	48935	SCOPOLAMINE	ENSG00000168539; ENSG00000181072; ENSG00000133019; ENSG00000180720; ENSG00000184984; ENSG00000090402	6
alz	Conditioned	SCOPOLAMINENOXIDE	magma	SET	4	-0.153899	-0.082185	-0.0012424	0.56115	0.984093	0.56115	0.984093	0.560828	0.995903	48935	SCOPOLAMINE-N-OXIDE	ENSG00000168539; ENSG00000181072; ENSG00000133019; ENSG00000180720	4
alz	Conditioned	SCOPOLETIN	magma	SET	3	-0.682303	-0.46269	-0.0060577	0.75247	0.984093	0.75247	0.984093	0.774507	0.999944	48935	SCOPOLETIN	ENSG00000164308; ENSG00000164307; ENSG00000127554; ENSG00000291944	4
alz	Conditioned	SCR8	magma	SET	3	0.729385	0.48809	0.0063902	0.23289	0.984093	0.23289	0.984093	0.201219	0.902241	48935	(S)-CR8	ENSG00000151247; ENSG00000066629; ENSG00000135625	3
alz	Conditioned	SCRIPTAID	magma	SET	16	-0.42555	-0.10483	-0.0031684	0.66478	0.984093	0.66478	0.984093	0.678122	0.999944	48935	SCRIPTAID	ENSG00000263761; ENSG00000148935; ENSG00000106105; ENSG00000159131; ENSG00000262473; ENSG00000138379; ENSG00000164404; ENSG00000180447; ENSG00000116478; ENSG00000048052; ENSG00000001626; ENSG00000163517; ENSG00000094631; ENSG00000171720; ENSG00000196591; ENSG00000108840; ENSG00000061273; ENSG00000068024; ENSG00000100429; ENSG00000147099	20
alz	Conditioned	SCUTELLAREIN	magma	SET	2	0.157508	0.12787	0.0013669	0.43742	0.984093	0.43742	0.984093	0.420473	0.980228	48935	SCUTELLAREIN	ENSG00000144481; ENSG00000139618	2
alz	Conditioned	SCUTELLARIN	magma	SET	3	-1.61115	-0.96484	-0.012632	0.94642	0.990831	0.94642	0.990831	0.96239	0.999944	48935	SCUTELLARIN	ENSG00000085563; ENSG00000137491; ENSG00000103222; ENSG00000278183	4
alz	Conditioned	SCY635	magma	SET	2	-0.820641	-0.45498	-0.0048638	0.79407	0.985735	0.79407	0.985735	0.818485	0.999944	48935	SCY-635	ENSG00000196262; ENSG00000171497	2
alz	Conditioned	SD208	magma	SET	2	0.564008	0.47741	0.0051036	0.28638	0.984093	0.28638	0.984093	0.255913	0.927171	48935	SD-208	ENSG00000119772; ENSG00000106799	2
alz	Conditioned	SD2590	magma	SET	3	0.427294	0.25891	0.0033898	0.33458	0.984093	0.33458	0.984093	0.307067	0.948772	48935	SD-2590	ENSG00000196611; ENSG00000137745; ENSG00000087245	3
alz	Conditioned	SDRF1042	magma	SET	2	1.96014	0.88232	0.0094322	0.024998	0.671454	0.024998	0.671454	0.021116	0.570016	48935	(S)-DRF-1042	ENSG00000164900; ENSG00000198900	2
alz	Conditioned	SDX101	magma	SET	2	0.212489	0.23242	0.0024846	0.41587	0.984093	0.41587	0.984093	0.396329	0.974322	48935	SDX-101	ENSG00000186350; ENSG00000108773	2
alz	Conditioned	SDZ205557	magma	SET	2	-0.187414	-0.15739	-0.0016825	0.57433	0.984093	0.57433	0.984093	0.575873	0.998514	48935	SDZ_205557	ENSG00000166736; ENSG00000149305	2
alz	Conditioned	SDZ21009	magma	SET	2	-0.0462757	-0.039637	-0.00042373	0.51845	0.984093	0.51845	0.984093	0.512144	0.990622	48935	SDZ-21009	ENSG00000178394; ENSG00000135312	2
alz	Conditioned	SDZSER082	magma	SET	2	-0.756733	-0.74912	-0.0080082	0.77539	0.985333	0.77539	0.985333	0.798854	0.999944	48935	SDZ_SER-082	ENSG00000102468; ENSG00000135914; ENSG00000147246	3
alz	Conditioned	SECOBARBITAL	magma	SET	17	-2.34123	-0.70436	-0.021943	0.99038	0.997094	0.99038	0.997094	0.994185	0.999944	48935	SECOBARBITAL	ENSG00000101204; ENSG00000120251; ENSG00000175344; ENSG00000274542; ENSG00000282088; ENSG00000164418; ENSG00000182256; ENSG00000163288; ENSG00000113327; ENSG00000145864; ENSG00000102287; ENSG00000186297; ENSG00000022355; ENSG00000166206; ENSG00000145863; ENSG00000268089; ENSG00000187730; ENSG00000163285; ENSG00000151834; ENSG00000109158; ENSG00000094755; ENSG00000011677	22
alz	Conditioned	SECRETIN	magma	SET	3	-1.97484	-1.1286	-0.014776	0.97585	0.994804	0.97585	0.994804	0.984596	0.999944	48935	SECRETIN	ENSG00000080293; ENSG00000070031; ENSG00000274473; ENSG00000095139	4
alz	Conditioned	SEF1520	magma	SET	2	0.652098	0.41388	0.0044245	0.25717	0.984093	0.25717	0.984093	0.225762	0.915505	48935	(S)-EF-1520	ENSG00000170458; ENSG00000149516; ENSG00000284903	3
alz	Conditioned	SEGLITIDE	magma	SET	2	0.915059	0.7471	0.0079866	0.18009	0.984093	0.18009	0.984093	0.150035	0.864759	48935	SEGLITIDE	ENSG00000117560; ENSG00000146950; ENSG00000167580	3
alz	Conditioned	SELECTIVECYTOKINEINHIBITORYDRUGCC1088	magma	SET	4	0.621235	0.30917	0.0046738	0.26722	0.984093	0.26722	0.984093	0.236059	0.919291	48935	SELECTIVE_CYTOKINE_INHIBITORY_DRUG_CC-1088	ENSG00000184588; ENSG00000112715; ENSG00000113448; ENSG00000065989	4
alz	Conditioned	SELECTIVEESTROGENRECEPTORMODULATOR	magma	SET	4	0.623121	0.33699	0.0050943	0.26661	0.984093	0.26661	0.984093	0.235416	0.919031	48935	SELECTIVE_ESTROGEN_RECEPTOR_MODULATOR	ENSG00000136244; ENSG00000102882; ENSG00000087245; ENSG00000172179	4
alz	Conditioned	SELEGILINE	magma	SET	2	-0.966218	-0.82631	-0.0088333	0.83302	0.986312	0.83302	0.986312	0.85832	0.999944	48935	SELEGILINE	ENSG00000197408; ENSG00000069535; ENSG00000189221; ENSG00000175003	4
alz	Conditioned	SELENIUM	magma	SET	11	0.519322	0.16476	0.0041295	0.30177	0.984093	0.30177	0.984093	0.272066	0.936254	48935	SELENIUM	ENSG00000111640; ENSG00000012779; ENSG00000275565; ENSG00000169710; ENSG00000100292; ENSG00000130816; ENSG00000152661; ENSG00000205358; ENSG00000104687; ENSG00000196839; ENSG00000114026; ENSG00000117394	12
alz	Conditioned	SELENOMETHIONINE	magma	SET	2	0.950985	0.57139	0.0061082	0.17081	0.984093	0.17081	0.984093	0.141444	0.857129	48935	SELENOMETHIONINE	ENSG00000084207; ENSG00000142515	2
alz	Conditioned	SELEPRESSIN	magma	SET	2	0.115503	0.099136	0.0010598	0.45402	0.984093	0.45402	0.984093	0.439108	0.981769	48935	SELEPRESSIN	ENSG00000166148; ENSG00000103569	2
alz	Conditioned	SELETALISIB	magma	SET	3	-0.321727	-0.19894	-0.0026046	0.62617	0.984093	0.62617	0.984093	0.634652	0.999944	48935	SELETALISIB	ENSG00000198734; ENSG00000057593; ENSG00000171608	3
alz	Conditioned	SELEXIPAG	magma	SET	2	0.957254	0.55649	0.0059489	0.16923	0.984093	0.16923	0.984093	0.139936	0.855758	48935	SELEXIPAG	ENSG00000160013; ENSG00000110245	2
alz	Conditioned	SELFOTEL	magma	SET	4	0.807558	0.44473	0.0067231	0.20968	0.984093	0.20968	0.984093	0.178313	0.885089	48935	SELFOTEL	ENSG00000273079; ENSG00000183454; ENSG00000161509; ENSG00000257316; ENSG00000105464	5
alz	Conditioned	SELICICLIB	magma	SET	8	0.627298	0.26886	0.0057474	0.26523	0.984093	0.26523	0.984093	0.234023	0.918662	48935	SELICICLIB	ENSG00000134057; ENSG00000123374; ENSG00000136807; ENSG00000139687; ENSG00000134058; ENSG00000277273; ENSG00000170312; ENSG00000145386; ENSG00000164885	9
alz	Conditioned	SELINEXOR	magma	SET	3	0.0486572	0.026451	0.00034631	0.4806	0.984093	0.4806	0.984093	0.469158	0.986121	48935	SELINEXOR	ENSG00000082898; ENSG00000188486; ENSG00000168769	3
alz	Conditioned	SELISISTAT	magma	SET	2	0.555947	0.31893	0.0034095	0.28912	0.984093	0.28912	0.984093	0.25881	0.929309	48935	SELISISTAT	ENSG00000096717; ENSG00000188910	2
alz	Conditioned	SELITRECTINIB	magma	SET	4	-0.912843	-0.43769	-0.0066167	0.81933	0.986312	0.81933	0.986312	0.844462	0.999944	48935	SELITRECTINIB	ENSG00000198400; ENSG00000108591; ENSG00000148053; ENSG00000140538	4
alz	Conditioned	SELPERCATINIB	magma	SET	4	4.47809	2.4891	0.037628	3.7935e-06	0.00421898	3.7935e-06	0.00421898	0.000271008	0.199826	48935	SELPERCATINIB	ENSG00000165731; ENSG00000120899; ENSG00000170759; ENSG00000108091	4
alz	Conditioned	SELTOREXANT	magma	SET	3	-1.51403	-0.9934	-0.013006	0.93498	0.990295	0.93498	0.990295	0.953022	0.999944	48935	SELTOREXANT	ENSG00000137252; ENSG00000166313; ENSG00000034053; ENSG00000276495	4
alz	Conditioned	SELUMETINIB	magma	SET	15	1.12992	0.28614	0.0083739	0.12927	0.984093	0.12927	0.984093	0.103797	0.807134	48935	SELUMETINIB	ENSG00000126934; ENSG00000157764; ENSG00000169032; ENSG00000156052; ENSG00000088256; ENSG00000196712; ENSG00000065559; ENSG00000137764; ENSG00000108984; ENSG00000080007; ENSG00000118046; ENSG00000143622; ENSG00000034152; ENSG00000076984; ENSG00000079432	15
alz	Conditioned	SELURAMPANEL	magma	SET	8	0.146051	0.05442	0.0011633	0.44194	0.984093	0.44194	0.984093	0.42553	0.98089	48935	SELURAMPANEL	ENSG00000125675; ENSG00000155511; ENSG00000120251; ENSG00000152578; ENSG00000163873; ENSG00000171189; ENSG00000164418; ENSG00000105737; ENSG00000149403	9
alz	Conditioned	SEMAGACESTAT	magma	SET	8	3.03878	0.92944	0.019868	0.0011898	0.167659	0.0011898	0.167659	0.00270617	0.358311	48935	SEMAGACESTAT	ENSG00000205155; ENSG00000117362; ENSG00000162736; ENSG00000080815; ENSG00000138613; ENSG00000143801; ENSG00000135821; ENSG00000163754	8
alz	Conditioned	SEMAGLUTIDE	magma	SET	2	0.564929	0.46971	0.0050213	0.28607	0.984093	0.28607	0.984093	0.255586	0.927023	48935	SEMAGLUTIDE	ENSG00000112164; ENSG00000162551	2
alz	Conditioned	SEMAPIMOD	magma	SET	5	0.248918	0.11272	0.001905	0.40172	0.984093	0.40172	0.984093	0.380579	0.970321	48935	SEMAPIMOD	ENSG00000132155; ENSG00000188130; ENSG00000156711; ENSG00000112062; ENSG00000185386	5
alz	Conditioned	SEMAXANIB	magma	SET	8	-0.0775219	-0.029149	-0.00062311	0.5309	0.984093	0.5309	0.984093	0.526326	0.99238	48935	SEMAXANIB	ENSG00000037280; ENSG00000157404; ENSG00000128052; ENSG00000102755; ENSG00000077782; ENSG00000134853; ENSG00000113721; ENSG00000165731	8
alz	Conditioned	SENAPARIB	magma	SET	2	-1.53731	-0.9941	-0.010627	0.93788	0.990295	0.93788	0.990295	0.955419	0.999944	48935	SENAPARIB	ENSG00000129484; ENSG00000291803; ENSG00000143799	3
alz	Conditioned	SENICAPOC	magma	SET	2	0.87115	0.459	0.0049068	0.19184	0.984093	0.19184	0.984093	0.161157	0.872846	48935	SENICAPOC	ENSG00000081181; ENSG00000104783	2
alz	Conditioned	SENKTIDE	magma	SET	3	-1.07088	-0.70403	-0.0092174	0.85788	0.986665	0.85788	0.986665	0.882856	0.999944	48935	SENKTIDE	ENSG00000161798; ENSG00000115232; ENSG00000169836	3
alz	Conditioned	SENNA	magma	SET	2	-1.25842	-0.84012	-0.008981	0.89587	0.988139	0.89587	0.988139	0.918802	0.999944	48935	SENNA	ENSG00000156510; ENSG00000127445	2
alz	Conditioned	SEOCALCITOL	magma	SET	2	0.198111	0.1328	0.0014196	0.42148	0.984093	0.42148	0.984093	0.402592	0.97672	48935	SEOCALCITOL	ENSG00000110987; ENSG00000111424	2
alz	Conditioned	SEPETAPROST	magma	SET	3	0.476402	0.32816	0.0042964	0.3169	0.984093	0.3169	0.984093	0.288066	0.942463	48935	SEPETAPROST	ENSG00000234906; ENSG00000122420; ENSG00000050628	3
alz	Conditioned	SERALUTINIB	magma	SET	6	-1.80994	-0.8923	-0.01652	0.96484	0.992609	0.96484	0.992609	0.976658	0.999944	48935	SERALUTINIB	ENSG00000197635; ENSG00000130226; ENSG00000182578; ENSG00000134853; ENSG00000113721; ENSG00000157404	6
alz	Conditioned	SERATRODAST	magma	SET	2	0.717602	0.48281	0.0051613	0.23651	0.984093	0.23651	0.984093	0.204834	0.904422	48935	SERATRODAST	ENSG00000006638; ENSG00000112033	2
alz	Conditioned	SERDEXMETHYLPHENIDATE	magma	SET	2	-0.646814	-0.55399	-0.0059222	0.74112	0.984093	0.74112	0.984093	0.762279	0.999944	48935	SERDEXMETHYLPHENIDATE	ENSG00000142319; ENSG00000103546; ENSG00000276996	3
alz	Conditioned	SERELAXIN	magma	SET	2	-0.794238	-0.6694	-0.007156	0.78647	0.985604	0.78647	0.985604	0.810526	0.999944	48935	SERELAXIN	ENSG00000171509; ENSG00000133105	2
alz	Conditioned	SERGLIFLOZIN	magma	SET	2	-0.912501	-0.72532	-0.0077537	0.81924	0.986312	0.81924	0.986312	0.844371	0.999944	48935	SERGLIFLOZIN	ENSG00000198851; ENSG00000167286	2
alz	Conditioned	SERLOPITANT	magma	SET	2	-0.931906	-0.75558	-0.0080773	0.8243	0.986312	0.8243	0.986312	0.849547	0.999944	48935	SERLOPITANT	ENSG00000115353; ENSG00000165272	2
alz	Conditioned	SERMORELIN	magma	SET	2	-2.53015	-2.0515	-0.021931	0.9943	0.998195	0.9943	0.998195	0.996565	0.999944	48935	SERMORELIN	ENSG00000106128; ENSG00000179593	2
alz	Conditioned	SEROTONIN	magma	SET	19	-0.233993	-0.06081	-0.0020027	0.5925	0.984093	0.5925	0.984093	0.59648	0.999144	48935	SEROTONIN	ENSG00000069535; ENSG00000178965; ENSG00000168785; ENSG00000184845; ENSG00000169676; ENSG00000178394; ENSG00000135312; ENSG00000179546; ENSG00000168830; ENSG00000179097; ENSG00000102468; ENSG00000135914; ENSG00000147246; ENSG00000166736; ENSG00000149305; ENSG00000164270; ENSG00000157219; ENSG00000158748; ENSG00000148680; ENSG00000123643; ENSG00000049167	21
alz	Conditioned	SERTINDOLE	magma	SET	15	0.409423	0.11558	0.0033823	0.34112	0.984093	0.34112	0.984093	0.314142	0.950236	48935	SERTINDOLE	ENSG00000158748; ENSG00000170214; ENSG00000147246; ENSG00000171873; ENSG00000120907; ENSG00000102468; ENSG00000149295; ENSG00000151577; ENSG00000069696; ENSG00000276825; ENSG00000196639; ENSG00000178394; ENSG00000135312; ENSG00000179546; ENSG00000168830; ENSG00000179097; ENSG00000055118	17
alz	Conditioned	SERTRALINE	magma	SET	8	-1.19561	-0.41796	-0.0089346	0.88406	0.986936	0.88406	0.986936	0.907847	0.999944	48935	SERTRALINE	ENSG00000108576; ENSG00000142319; ENSG00000276996; ENSG00000129625; ENSG00000153037; ENSG00000178394; ENSG00000108242; ENSG00000110811; ENSG00000180176; ENSG00000172757	10
alz	Conditioned	SESAMIN	magma	SET	2	0.337336	0.28626	0.0030602	0.36793	0.984093	0.36793	0.984093	0.343292	0.961075	48935	SESAMIN	ENSG00000120948; ENSG00000186115	2
alz	Conditioned	SETANAXIB	magma	SET	5	-0.112383	-0.052683	-0.0008904	0.54474	0.984093	0.54474	0.984093	0.542073	0.993407	48935	SETANAXIB	ENSG00000086991; ENSG00000007952; ENSG00000189060; ENSG00000100453; ENSG00000145649; ENSG00000197540	6
alz	Conditioned	SETIPIPRANT	magma	SET	3	-0.780042	-0.46666	-0.0061097	0.78231	0.985468	0.78231	0.985468	0.806161	0.999944	48935	SETIPIPRANT	ENSG00000168229; ENSG00000183134; ENSG00000111701	3
alz	Conditioned	SETIPTILINE	magma	SET	2	0.0796809	0.063285	0.00067652	0.46825	0.984093	0.46825	0.984093	0.455231	0.984749	48935	SETIPTILINE	ENSG00000196639; ENSG00000102468; ENSG00000147246	3
alz	Conditioned	SETMELANOTIDE	magma	SET	7	-1.05707	-0.42378	-0.0084742	0.85476	0.98656	0.85476	0.98656	0.8798	0.999944	48935	SETMELANOTIDE	ENSG00000029534; ENSG00000091879; ENSG00000166603; ENSG00000154188; ENSG00000116678; ENSG00000175426; ENSG00000115138	7
alz	Conditioned	SETOGEPRAM	magma	SET	4	0.90098	0.43284	0.0065434	0.18381	0.984093	0.18381	0.984093	0.153533	0.867056	48935	SETOGEPRAM	ENSG00000139572; ENSG00000173208; ENSG00000126266; ENSG00000148700	4
alz	Conditioned	SEVOFLURANE	magma	SET	28	-1.89871	-0.41504	-0.016589	0.97119	0.993669	0.97119	0.993669	0.981295	0.999944	48935	SEVOFLURANE	ENSG00000109738; ENSG00000082482; ENSG00000171303; ENSG00000169427; ENSG00000099624; ENSG00000017260; ENSG00000111262; ENSG00000124279; ENSG00000081248; ENSG00000124275; ENSG00000130649; ENSG00000100433; ENSG00000186795; ENSG00000163288; ENSG00000102287; ENSG00000109158; ENSG00000113327; ENSG00000022355; ENSG00000151834; ENSG00000166206; ENSG00000187730; ENSG00000145863; ENSG00000163285; ENSG00000268089; ENSG00000145888; ENSG00000145864; ENSG00000094755; ENSG00000011677; ENSG00000186297; ENSG00000182256; ENSG00000155511	31
alz	Conditioned	SEW2871	magma	SET	2	0.506095	0.46793	0.0050023	0.3064	0.984093	0.3064	0.984093	0.27699	0.938265	48935	SEW2871	ENSG00000145020; ENSG00000170989	2
alz	Conditioned	SF11	magma	SET	2	-0.444739	-0.32067	-0.003428	0.67174	0.984093	0.67174	0.984093	0.685948	0.999944	48935	SF-11	ENSG00000055732; ENSG00000185149	2
alz	Conditioned	SF1126	magma	SET	15	-0.393332	-0.096921	-0.0028364	0.65296	0.984093	0.65296	0.984093	0.664848	0.999944	48935	SF1126	ENSG00000078142; ENSG00000253729; ENSG00000139144; ENSG00000276231; ENSG00000011405; ENSG00000133056; ENSG00000196455; ENSG00000105647; ENSG00000145675; ENSG00000117461; ENSG00000141506; ENSG00000171608; ENSG00000198793; ENSG00000121879; ENSG00000105851; ENSG00000051382	16
alz	Conditioned	SFLUROCARAZOLOL	magma	SET	2	-0.115688	-0.11681	-0.0012487	0.54605	0.984093	0.54605	0.984093	0.543557	0.993407	48935	(S)-FLUROCARAZOLOL	ENSG00000121410; ENSG00000175899	2
alz	Conditioned	SGC0946	magma	SET	2	-0.840496	-0.6689	-0.0071507	0.79968	0.985735	0.79968	0.985735	0.824271	0.999944	48935	SGC0946	ENSG00000187210; ENSG00000118058	2
alz	Conditioned	SGCCBP30	magma	SET	4	0.449728	0.17762	0.0026851	0.32646	0.984093	0.32646	0.984093	0.298313	0.945644	48935	SGC-CBP30	ENSG00000111087; ENSG00000090863; ENSG00000005339; ENSG00000100393	4
alz	Conditioned	SGI1027	magma	SET	3	1.03116	0.63838	0.0083578	0.15124	0.984093	0.15124	0.984093	0.123327	0.835787	48935	SGI-1027	ENSG00000130816; ENSG00000119772; ENSG00000088305	3
alz	Conditioned	SGI1776	magma	SET	8	-0.231191	-0.088655	-0.0018951	0.59142	0.984093	0.59142	0.984093	0.595252	0.999144	48935	SGI-1776	ENSG00000126218; ENSG00000096968; ENSG00000101981; ENSG00000198355; ENSG00000088926; ENSG00000137193; ENSG00000102096; ENSG00000292210; ENSG00000147647; ENSG00000138792; ENSG00000122025	11
alz	Conditioned	SGN30	magma	SET	15	-0.929985	-0.23962	-0.0070125	0.82381	0.986312	0.82381	0.986312	0.849048	0.999944	48935	SGN-30	ENSG00000120949; ENSG00000167967; ENSG00000188229; ENSG00000137267; ENSG00000198033; ENSG00000104833; ENSG00000196230; ENSG00000167552; ENSG00000176014; ENSG00000137285; ENSG00000127824; ENSG00000101162; ENSG00000123416; ENSG00000167553; ENSG00000261456; ENSG00000258947; ENSG00000152086; ENSG00000235067; ENSG00000232575; ENSG00000227739; ENSG00000224156; ENSG00000229684; ENSG00000183311; ENSG00000232421; ENSG00000292120	25
alz	Conditioned	SGX523	magma	SET	2	-0.390406	-0.30372	-0.0032468	0.65188	0.984093	0.65188	0.984093	0.663627	0.999944	48935	SGX523	ENSG00000105976; ENSG00000069696; ENSG00000276825	3
alz	Conditioned	SH045	magma	SET	2	-1.17269	-0.89712	-0.0095903	0.87953	0.986936	0.87953	0.986936	0.903608	0.999944	48935	SH045	ENSG00000067842; ENSG00000157087; ENSG00000174437	3
alz	Conditioned	SHARKCARTILAGEEXTRACTAE941	magma	SET	3	1.02816	0.66372	0.0086897	0.15194	0.984093	0.15194	0.984093	0.123974	0.837006	48935	SHARK_CARTILAGE_EXTRACT_AE-941	ENSG00000100985; ENSG00000112715; ENSG00000087245	3
alz	Conditioned	SHIKONIN	magma	SET	2	0.25199	0.20734	0.0022165	0.40053	0.984093	0.40053	0.984093	0.379242	0.970036	48935	SHIKONIN	ENSG00000067955; ENSG00000159216	2
alz	Conditioned	SHOSAIKOTO	magma	SET	4	-0.18752	-0.1074	-0.0016235	0.57437	0.984093	0.57437	0.984093	0.57592	0.998514	48935	SHO-SAIKO-TO	ENSG00000019991; ENSG00000021461; ENSG00000134460; ENSG00000136634	4
alz	Conditioned	SHP2INHIBITORPF07284892	magma	SET	3	0.343432	0.23636	0.0030944	0.36564	0.984093	0.36564	0.984093	0.340822	0.95988	48935	SHP2_INHIBITOR_PF-07284892	ENSG00000171094; ENSG00000143924; ENSG00000157764	3
alz	Conditioned	SHU9119	magma	SET	3	-0.232219	-0.14764	-0.0019329	0.59181	0.984093	0.59181	0.984093	0.595693	0.999144	48935	SHU9119	ENSG00000029534; ENSG00000091879; ENSG00000154188	3
alz	Conditioned	SIB1893	magma	SET	2	0.00148839	0.0012639	1.3511e-05	0.49941	0.984093	0.49941	0.984093	0.490503	0.988028	48935	SIB-1893	ENSG00000169100; ENSG00000292334; ENSG00000005022; ENSG00000124493; ENSG00000168959	5
alz	Conditioned	SIBUTRAMINE	magma	SET	5	-0.0391513	-0.017281	-0.00029206	0.51561	0.984093	0.51561	0.984093	0.508885	0.990576	48935	SIBUTRAMINE	ENSG00000108576; ENSG00000103546; ENSG00000172116; ENSG00000254126; ENSG00000111664; ENSG00000142319; ENSG00000276996	7
alz	Conditioned	SIFALIMUMAB	magma	SET	15	3.42493	1.8458	0.054018	0.0003082	0.0732125	0.0003082	0.0732125	0.00143265	0.282648	48935	SIFALIMUMAB	ENSG00000159110; ENSG00000120242; ENSG00000147885; ENSG00000186803; ENSG00000120235; ENSG00000197919; ENSG00000233816; ENSG00000234829; ENSG00000137080; ENSG00000214042; ENSG00000147873; ENSG00000188379; ENSG00000228083; ENSG00000236637; ENSG00000142166	15
alz	Conditioned	SIGNALTRANSDUCTIONINHIBITOR	magma	SET	4	0.02169	0.012044	0.00018207	0.49135	0.984093	0.49135	0.984093	0.481385	0.986693	48935	SIGNAL_TRANSDUCTION_INHIBITOR	ENSG00000102882; ENSG00000109471; ENSG00000107643; ENSG00000136244	4
alz	Conditioned	SILAHEXOCYCLIUM	magma	SET	3	0.0885745	0.046398	0.00060745	0.46471	0.984093	0.46471	0.984093	0.451183	0.983824	48935	SILAHEXOCYCLIUM	ENSG00000127837; ENSG00000090861; ENSG00000129673	3
alz	Conditioned	SILDENAFIL	magma	SET	13	1.1474	0.33239	0.0090562	0.12562	0.978778	0.12562	0.978778	0.100583	0.801191	48935	SILDENAFIL	ENSG00000138735; ENSG00000112715; ENSG00000137491; ENSG00000111700; ENSG00000122218; ENSG00000165995; ENSG00000118520; ENSG00000164867; ENSG00000159640; ENSG00000111664; ENSG00000185527; ENSG00000139053; ENSG00000134538	13
alz	Conditioned	SILICONPHTHALOCYANINE4	magma	SET	3	-1.28368	-0.72913	-0.009546	0.90036	0.98823	0.90036	0.98823	0.922908	0.999944	48935	SILICON_PHTHALOCYANINE_4	ENSG00000137947; ENSG00000026103; ENSG00000115263	3
alz	Conditioned	SILIDIANIN	magma	SET	3	-0.0204942	-0.01736	-0.00022728	0.50818	0.984093	0.50818	0.984093	0.500467	0.989606	48935	SILIDIANIN	ENSG00000111700; ENSG00000137491; ENSG00000134538	3
alz	Conditioned	SILODOSIN	magma	SET	4	0.16037	0.097146	0.0014686	0.4363	0.984093	0.4363	0.984093	0.419203	0.980228	48935	SILODOSIN	ENSG00000131269; ENSG00000204574; ENSG00000236149; ENSG00000231129; ENSG00000232169; ENSG00000236342; ENSG00000225989; ENSG00000206490; ENSG00000198691; ENSG00000120907; ENSG00000170214; ENSG00000171873	12
alz	Conditioned	SILYBIN	magma	SET	5	-0.877821	-0.38589	-0.006522	0.80997	0.986117	0.80997	0.986117	0.834865	0.999944	48935	SILYBIN	ENSG00000183770; ENSG00000137491; ENSG00000096384; ENSG00000111700; ENSG00000012779; ENSG00000275565	6
alz	Conditioned	SILYBINB	magma	SET	2	-0.177181	-0.14135	-0.0015111	0.57032	0.984093	0.57032	0.984093	0.571307	0.998095	48935	SILYBIN_B	ENSG00000134538; ENSG00000137491	2
alz	Conditioned	SILYMARIN	magma	SET	3	-1.7397	-1.0239	-0.013405	0.95904	0.992107	0.95904	0.992107	0.972281	0.999944	48935	SILYMARIN	ENSG00000105329; ENSG00000118777; ENSG00000012779; ENSG00000275565	4
alz	Conditioned	SIMEPREVIR	magma	SET	4	-0.505353	-0.27188	-0.0041101	0.69334	0.984093	0.69334	0.984093	0.709876	0.999944	48935	SIMEPREVIR	ENSG00000197110; ENSG00000291876; ENSG00000272395; ENSG00000292250; ENSG00000140505; ENSG00000160868; ENSG00000133703	7
alz	Conditioned	SIMLUKAFUSPALFA	magma	SET	2	-1.30063	-1.339	-0.014314	0.90331	0.98823	0.90331	0.98823	0.925545	0.999944	48935	SIMLUKAFUSP_ALFA	ENSG00000078098; ENSG00000147168; ENSG00000100385	3
alz	Conditioned	SIMOCYCLINONED8	magma	SET	2	0.594925	0.31581	0.0033761	0.27595	0.984093	0.27595	0.984093	0.245046	0.9237	48935	SIMOCYCLINONE_D8	ENSG00000198900; ENSG00000131747	2
alz	Conditioned	SIMPINICLINE	magma	SET	4	-0.365517	-0.19837	-0.0029988	0.64263	0.984093	0.64263	0.984093	0.653164	0.999944	48935	SIMPINICLINE	ENSG00000080644; ENSG00000101204; ENSG00000117971; ENSG00000160716	4
alz	Conditioned	SIMTUZUMAB	magma	SET	2	0.631105	0.46231	0.0049422	0.26399	0.984093	0.26399	0.984093	0.232724	0.918571	48935	SIMTUZUMAB	ENSG00000134013; ENSG00000120436	2
alz	Conditioned	SIMUROSERTIB	magma	SET	2	-0.345952	-0.29298	-0.003132	0.63531	0.984093	0.63531	0.984093	0.644944	0.999944	48935	SIMUROSERTIB	ENSG00000179388; ENSG00000097046	2
alz	Conditioned	SIMVASTATIN	magma	SET	20	-0.202641	-0.047811	-0.0016154	0.58029	0.984093	0.58029	0.984093	0.582635	0.999059	48935	SIMVASTATIN	ENSG00000116237; ENSG00000170835; ENSG00000113161; ENSG00000165959; ENSG00000290720; ENSG00000166035; ENSG00000051523; ENSG00000117525; ENSG00000143921; ENSG00000067560; ENSG00000204632; ENSG00000235680; ENSG00000230413; ENSG00000276051; ENSG00000235346; ENSG00000237216; ENSG00000233095; ENSG00000206506; ENSG00000114650; ENSG00000142611; ENSG00000005421; ENSG00000196218; ENSG00000110243; ENSG00000116678; ENSG00000100979; ENSG00000143549; ENSG00000178726; ENSG00000137801; ENSG00000160255	29
alz	Conditioned	SINCALIDE	magma	SET	2	-0.30178	-0.23917	-0.0025568	0.61859	0.984093	0.61859	0.984093	0.626039	0.999944	48935	SINCALIDE	ENSG00000110148; ENSG00000163394	2
alz	Conditioned	SINEFUNGIN	magma	SET	2	-0.560609	-0.39704	-0.0042444	0.71246	0.984093	0.71246	0.984093	0.731002	0.999944	48935	SINEFUNGIN	ENSG00000145391; ENSG00000142453	2
alz	Conditioned	SINENSETIN	magma	SET	2	0.814606	0.50785	0.005429	0.20765	0.984093	0.20765	0.984093	0.176341	0.882157	48935	SINENSETIN	ENSG00000118058; ENSG00000133895	2
alz	Conditioned	SINIGRIN	magma	SET	2	-0.230016	-0.19449	-0.0020791	0.59096	0.984093	0.59096	0.984093	0.594733	0.999144	48935	SINIGRIN	ENSG00000172331; ENSG00000172270	2
alz	Conditioned	SINTILIMAB	magma	SET	5	0.0386288	0.017196	0.00029063	0.48459	0.984093	0.48459	0.984093	0.473694	0.986393	48935	SINTILIMAB	ENSG00000188389; ENSG00000276977; ENSG00000196743; ENSG00000068078; ENSG00000120217; ENSG00000213281	6
alz	Conditioned	SIPATRIGINE	magma	SET	7	-0.423961	-0.19707	-0.0039408	0.6642	0.984093	0.6642	0.984093	0.677471	0.999944	48935	SIPATRIGINE	ENSG00000157388; ENSG00000185313; ENSG00000144285; ENSG00000153253; ENSG00000007314; ENSG00000183873; ENSG00000169432	7
alz	Conditioned	SIPONIMOD	magma	SET	3	-0.203768	-0.1486	-0.0019455	0.58073	0.984093	0.58073	0.984093	0.583142	0.999059	48935	SIPONIMOD	ENSG00000170989; ENSG00000243480; ENSG00000187733; ENSG00000174876; ENSG00000145020	5
alz	Conditioned	SIRAMESINE	magma	SET	3	-0.109117	-0.076336	-0.00099941	0.54344	0.984093	0.54344	0.984093	0.540611	0.993407	48935	SIRAMESINE	ENSG00000120907; ENSG00000170214; ENSG00000171873	3
alz	Conditioned	SIREMADLIN	magma	SET	2	0.0638275	0.041036	0.00043868	0.47455	0.984093	0.47455	0.984093	0.46235	0.985185	48935	SIREMADLIN	ENSG00000141510; ENSG00000135679	2
alz	Conditioned	SIROLIMUS	magma	SET	16	-0.265001	-0.073991	-0.0022363	0.6045	0.984093	0.6045	0.984093	0.610054	0.999944	48935	SIROLIMUS	ENSG00000132437; ENSG00000136634; ENSG00000011465; ENSG00000151247; ENSG00000103479; ENSG00000088832; ENSG00000004478; ENSG00000109670; ENSG00000146678; ENSG00000104432; ENSG00000184937; ENSG00000205755; ENSG00000292363; ENSG00000154803; ENSG00000165699; ENSG00000106615; ENSG00000148737; ENSG00000198793	18
alz	Conditioned	SIRTINOL	magma	SET	2	0.616904	0.39984	0.0042743	0.26865	0.984093	0.26865	0.984093	0.237525	0.919291	48935	SIRTINOL	ENSG00000096717; ENSG00000068903; ENSG00000283100	3
alz	Conditioned	SIRUKUMAB	magma	SET	2	0.593712	0.45131	0.0048246	0.27636	0.984093	0.27636	0.984093	0.245474	0.9237	48935	SIRUKUMAB	ENSG00000136244; ENSG00000160712	2
alz	Conditioned	SIS3	magma	SET	2	0.310137	0.26237	0.0028048	0.37823	0.984093	0.37823	0.984093	0.354604	0.964903	48935	SIS3	ENSG00000166949; ENSG00000106799	2
alz	Conditioned	SISOMICIN	magma	SET	2	-0.241103	-0.14681	-0.0015695	0.59526	0.984093	0.59526	0.984093	0.599629	0.999144	48935	SISOMICIN	ENSG00000171421; ENSG00000168028	2
alz	Conditioned	SITAGLIPTIN	magma	SET	4	-0.843478	-0.50564	-0.0076439	0.80051	0.985735	0.80051	0.985735	0.825116	0.999944	48935	SITAGLIPTIN	ENSG00000147262; ENSG00000197635; ENSG00000196730; ENSG00000112164; ENSG00000053918; ENSG00000282076	6
alz	Conditioned	SITAXENTAN	magma	SET	3	-1.68132	-1.1475	-0.015023	0.95363	0.991518	0.95363	0.991518	0.968109	0.999944	48935	SITAXENTAN	ENSG00000137124; ENSG00000136160; ENSG00000151617	3
alz	Conditioned	SITRAVATINIB	magma	SET	4	0.508726	0.27694	0.0041865	0.30548	0.984093	0.30548	0.984093	0.276007	0.937453	48935	SITRAVATINIB	ENSG00000091436; ENSG00000134765; ENSG00000158050; ENSG00000134769	4
alz	Conditioned	SIVELESTAT	magma	SET	4	0.652684	0.27711	0.0041891	0.25699	0.984093	0.25699	0.984093	0.225568	0.915505	48935	SIVELESTAT	ENSG00000139610; ENSG00000197561; ENSG00000277571; ENSG00000171049; ENSG00000160181	5
alz	Conditioned	SJ988497	magma	SET	4	-1.35979	-0.7913	-0.011962	0.91304	0.98823	0.91304	0.98823	0.934253	0.999944	48935	SJ988497	ENSG00000133216; ENSG00000182580; ENSG00000105397; ENSG00000154928	4
alz	Conditioned	SKA31	magma	SET	5	1.17289	0.46078	0.0077877	0.12043	0.972142	0.12043	0.972142	0.0961025	0.794104	48935	SKA-31	ENSG00000081181; ENSG00000004059; ENSG00000165527; ENSG00000118520; ENSG00000104783	5
alz	Conditioned	SKF38393	magma	SET	6	0.633312	0.26247	0.0048593	0.26327	0.984093	0.26327	0.984093	0.231996	0.918484	48935	SKF-38393	ENSG00000108602; ENSG00000170017; ENSG00000107077; ENSG00000130643; ENSG00000184845; ENSG00000169676	6
alz	Conditioned	SKF76783	magma	SET	2	-0.0461012	-0.038305	-0.00040949	0.51839	0.984093	0.51839	0.984093	0.512066	0.990622	48935	SKF-76783	ENSG00000108602; ENSG00000170017	2
alz	Conditioned	SKF81297	magma	SET	5	-0.366862	-0.16489	-0.0027869	0.64314	0.984093	0.64314	0.984093	0.653726	0.999944	48935	SKF-81297	ENSG00000184845; ENSG00000169676; ENSG00000128310; ENSG00000127554; ENSG00000291944; ENSG00000146399	6
alz	Conditioned	SKF82958	magma	SET	2	-0.548387	-0.42602	-0.0045543	0.70829	0.984093	0.70829	0.984093	0.726358	0.999944	48935	SKF-82958	ENSG00000170017; ENSG00000127554; ENSG00000291944	3
alz	Conditioned	SKF83566	magma	SET	4	0.615502	0.36607	0.0055341	0.26911	0.984093	0.26911	0.984093	0.237998	0.919429	48935	SKF-83566	ENSG00000108602; ENSG00000170017; ENSG00000184845; ENSG00000169676	4
alz	Conditioned	SKF86002	magma	SET	3	-0.17224	-0.10476	-0.0013716	0.56838	0.984093	0.56838	0.984093	0.569093	0.99767	48935	SKF-86002	ENSG00000168036; ENSG00000012779; ENSG00000275565; ENSG00000112062	4
alz	Conditioned	SKF89976A	magma	SET	2	-0.539547	-0.35629	-0.0038088	0.70524	0.984093	0.70524	0.984093	0.723035	0.999944	48935	SKF89976A	ENSG00000170458; ENSG00000157103	2
alz	Conditioned	SKF96365	magma	SET	10	-0.536467	-0.16675	-0.0039851	0.70418	0.984093	0.70418	0.984093	0.721857	0.999944	48935	SKF96365	ENSG00000137731; ENSG00000070961; ENSG00000174437; ENSG00000227682; ENSG00000074370; ENSG00000160868; ENSG00000118762; ENSG00000144935; ENSG00000138741; ENSG00000133107; ENSG00000072315; ENSG00000187688	12
alz	Conditioned	SKIII	magma	SET	3	-0.473391	-0.24507	-0.0032085	0.68203	0.984093	0.68203	0.984093	0.697407	0.999944	48935	SKI_II	ENSG00000186431; ENSG00000275970; ENSG00000276985; ENSG00000276858; ENSG00000275269; ENSG00000284061; ENSG00000275136; ENSG00000283750; ENSG00000273738; ENSG00000275564; ENSG00000278415; ENSG00000274580; ENSG00000179639; ENSG00000291905; ENSG00000176170	15
alz	Conditioned	SL422	magma	SET	5	-0.720487	-0.26805	-0.0045304	0.76438	0.98491	0.76438	0.98491	0.787228	0.999944	48935	SL422	ENSG00000137673; ENSG00000156136; ENSG00000156103; ENSG00000204843; ENSG00000167969	5
alz	Conditioned	SLC391	magma	SET	3	1.27799	0.63575	0.0083235	0.10064	0.955447	0.10064	0.955447	0.0793521	0.76767	48935	SLC-391	ENSG00000167601; ENSG00000134769; ENSG00000155850	3
alz	Conditioned	SLC4101431	magma	SET	2	-1.03902	-0.63218	-0.0067581	0.85059	0.98656	0.85059	0.98656	0.875717	0.999944	48935	SLC4101431	ENSG00000179639; ENSG00000291905; ENSG00000186431; ENSG00000275970; ENSG00000276985; ENSG00000276858; ENSG00000275269; ENSG00000284061; ENSG00000275136; ENSG00000283750; ENSG00000273738; ENSG00000275564; ENSG00000278415; ENSG00000274580	14
alz	Conditioned	SLF	magma	SET	2	1.15411	0.99018	0.010585	0.12424	0.977913	0.12424	0.977913	0.0994011	0.800661	48935	SLF	ENSG00000169856; ENSG00000150540	2
alz	Conditioned	SLIQUIRITIGENIN	magma	SET	2	0.499026	0.35366	0.0037807	0.30888	0.984093	0.30888	0.984093	0.279602	0.939073	48935	(S)-LIQUIRITIGENIN	ENSG00000105675; ENSG00000140009	2
alz	Conditioned	SLM6071469	magma	SET	2	-1.03902	-0.63218	-0.0067581	0.85059	0.98656	0.85059	0.98656	0.875717	0.999944	48935	SLM6071469	ENSG00000186431; ENSG00000275970; ENSG00000276985; ENSG00000276858; ENSG00000275269; ENSG00000284061; ENSG00000275136; ENSG00000283750; ENSG00000273738; ENSG00000275564; ENSG00000278415; ENSG00000274580; ENSG00000179639; ENSG00000291905	14
alz	Conditioned	SLV320	magma	SET	3	0.584793	0.24173	0.0031648	0.27935	0.984093	0.27935	0.984093	0.248596	0.924855	48935	SLV-320	ENSG00000163485; ENSG00000128271; ENSG00000170425; ENSG00000282608	4
alz	Conditioned	SLV334	magma	SET	2	4.2496	3.5706	0.038171	1.0768e-05	0.008364	1.0768e-05	0.008364	0.00039236	0.217605	48935	SLV-334	ENSG00000196549; ENSG00000117298	2
alz	Conditioned	SLX4090	magma	SET	2	-0.69868	-0.5283	-0.0056476	0.75762	0.984117	0.75762	0.984117	0.780022	0.999944	48935	SLX-4090	ENSG00000185624; ENSG00000138823	2
alz	Conditioned	SM122	magma	SET	3	0.463919	0.27503	0.0036007	0.32136	0.984093	0.32136	0.984093	0.29284	0.944307	48935	SM-122	ENSG00000101966; ENSG00000242616; ENSG00000127920; ENSG00000127928	4
alz	Conditioned	SM164	magma	SET	2	1.32147	0.95143	0.010171	0.093181	0.941489	0.093181	0.941489	0.0731841	0.75622	48935	SM-164	ENSG00000110330; ENSG00000023445; ENSG00000101966	3
alz	Conditioned	SM337	magma	SET	3	0.463919	0.27503	0.0036007	0.32136	0.984093	0.32136	0.984093	0.29284	0.944307	48935	SM-337	ENSG00000127928; ENSG00000127920; ENSG00000242616	3
alz	Conditioned	SMD3040	magma	SET	2	0.0212393	0.017899	0.00019134	0.49153	0.984093	0.49153	0.984093	0.481591	0.986693	48935	SMD-3040	ENSG00000124767; ENSG00000112164	2
alz	Conditioned	SN12DIDECANOYLGLYCEROL	magma	SET	2	-0.884472	-0.50391	-0.0053868	0.81177	0.986117	0.81177	0.986117	0.836723	0.999944	48935	SN-1,2-DIDECANOYLGLYCEROL	ENSG00000134200; ENSG00000172179	2
alz	Conditioned	SN13MORPHOLIN4YLPHENYLETHYL3PHENYLACRYLAMIDE	magma	SET	2	1.4834	1.1225	0.012	0.068989	0.883478	0.068989	0.883478	0.0538449	0.704143	48935	(S)-N-[1-(3-MORPHOLIN-4-YL-PHENYL)-ETHYL]-3-PHENYL-ACRYLAMIDE	ENSG00000160862; ENSG00000185760	2
alz	Conditioned	SN38	magma	SET	17	0.443662	0.11025	0.0034346	0.32865	0.984093	0.32865	0.984093	0.300654	0.946657	48935	SN-38	ENSG00000242366; ENSG00000167165; ENSG00000288702; ENSG00000242515; ENSG00000244474; ENSG00000198900; ENSG00000116478; ENSG00000068024; ENSG00000061273; ENSG00000196591; ENSG00000048052; ENSG00000171720; ENSG00000094631; ENSG00000163517; ENSG00000100429; ENSG00000108840; ENSG00000147099; ENSG00000241119; ENSG00000172831; ENSG00000198848; ENSG00000262243	21
alz	Conditioned	SNAP5089	magma	SET	8	0.336013	0.13667	0.0029216	0.36843	0.984093	0.36843	0.984093	0.343828	0.961075	48935	SNAP5089	ENSG00000198691; ENSG00000131269; ENSG00000120907; ENSG00000170214; ENSG00000171873; ENSG00000150594; ENSG00000274286; ENSG00000184160; ENSG00000151067; ENSG00000285479; ENSG00000157388	11
alz	Conditioned	SNAP7941	magma	SET	2	0.732387	0.42912	0.0045873	0.23197	0.984093	0.23197	0.984093	0.200302	0.902241	48935	SNAP-7941	ENSG00000128285; ENSG00000240038	2
alz	Conditioned	SNS032	magma	SET	7	0.21167	0.070359	0.0014069	0.41618	0.984093	0.41618	0.984093	0.396697	0.97435	48935	SNS-032	ENSG00000123374; ENSG00000134058; ENSG00000277273; ENSG00000136807; ENSG00000157540; ENSG00000105204; ENSG00000281320; ENSG00000132964; ENSG00000165304	9
alz	Conditioned	SNS314	magma	SET	5	-0.196521	-0.074218	-0.0012544	0.5779	0.984093	0.5779	0.984093	0.579922	0.998977	48935	SNS-314	ENSG00000105146; ENSG00000104529; ENSG00000273594; ENSG00000254772; ENSG00000087586; ENSG00000178999	6
alz	Conditioned	SNX5422	magma	SET	2	-0.239506	-0.15372	-0.0016433	0.59464	0.984093	0.59464	0.984093	0.598931	0.999144	48935	SNX_5422	ENSG00000096384; ENSG00000080824	2
alz	Conditioned	SOBETIROME	magma	SET	2	1.6295	1.1376	0.012161	0.051609	0.82492	0.051609	0.82492	0.0406031	0.660695	48935	SOBETIROME	ENSG00000151090; ENSG00000126351	2
alz	Conditioned	SOBLIDOTIN	magma	SET	14	-0.624048	-0.17454	-0.0049348	0.73369	0.984093	0.73369	0.984093	0.754227	0.999944	48935	SOBLIDOTIN	ENSG00000166402; ENSG00000123416; ENSG00000188229; ENSG00000104833; ENSG00000261456; ENSG00000137285; ENSG00000101162; ENSG00000127824; ENSG00000196230; ENSG00000258947; ENSG00000198033; ENSG00000152086; ENSG00000137267; ENSG00000176014; ENSG00000167552; ENSG00000167553; ENSG00000235067; ENSG00000232575; ENSG00000227739; ENSG00000224156; ENSG00000229684; ENSG00000183311; ENSG00000232421; ENSG00000292120	24
alz	Conditioned	SODELGLITAZAR	magma	SET	3	0.658745	0.37837	0.0049537	0.25504	0.984093	0.25504	0.984093	0.223581	0.912977	48935	SODELGLITAZAR	ENSG00000132170; ENSG00000186951; ENSG00000112033	3
alz	Conditioned	SODIUMBICARBONATE	magma	SET	2	-0.340577	-0.23037	-0.0024627	0.63329	0.984093	0.63329	0.984093	0.642693	0.999944	48935	SODIUM_BICARBONATE	ENSG00000196557; ENSG00000171385	2
alz	Conditioned	SODIUMBUTYRATE	magma	SET	17	-0.693304	-0.16961	-0.0052841	0.75594	0.984093	0.75594	0.984093	0.778211	0.999944	48935	SODIUM_BUTYRATE	ENSG00000111674; ENSG00000160255; ENSG00000184205; ENSG00000198959; ENSG00000115263; ENSG00000131095; ENSG00000185499; ENSG00000155380; ENSG00000281917; ENSG00000121858; ENSG00000111640; ENSG00000181143; ENSG00000291738; ENSG00000118785; ENSG00000114200; ENSG00000126262; ENSG00000185897; ENSG00000116478; ENSG00000196591; ENSG00000171720; ENSG00000147099	21
alz	Conditioned	SODIUMDICHLOROACETATE	magma	SET	3	1.5619	0.88213	0.011549	0.059165	0.853558	0.059165	0.853558	0.046266	0.679386	48935	SODIUM_DICHLOROACETATE	ENSG00000067992; ENSG00000004799; ENSG00000152256; ENSG00000005882	4
alz	Conditioned	SODIUMMOLYBDATE	magma	SET	2	0.316275	0.19326	0.002066	0.3759	0.984093	0.3759	0.984093	0.352032	0.964432	48935	SODIUM_MOLYBDATE	ENSG00000105401; ENSG00000047457	2
alz	Conditioned	SODIUMSALICYLATE	magma	SET	4	1.37663	0.71981	0.010882	0.084322	0.919727	0.084322	0.919727	0.0659694	0.736946	48935	SODIUM_SALICYLATE	ENSG00000124762; ENSG00000164400; ENSG00000170606; ENSG00000165553	4
alz	Conditioned	SOFINICLINE	magma	SET	2	-0.330746	-0.24498	-0.0026188	0.62958	0.984093	0.62958	0.984093	0.638503	0.999944	48935	SOFINICLINE	ENSG00000101204; ENSG00000160716	2
alz	Conditioned	SOFITUZUMABVEDOTIN	magma	SET	14	-0.510583	-0.14281	-0.0040379	0.69518	0.984093	0.69518	0.984093	0.711911	0.999944	48935	SOFITUZUMAB_VEDOTIN	ENSG00000181143; ENSG00000291738; ENSG00000152086; ENSG00000188229; ENSG00000101162; ENSG00000261456; ENSG00000127824; ENSG00000167552; ENSG00000104833; ENSG00000176014; ENSG00000198033; ENSG00000196230; ENSG00000167553; ENSG00000258947; ENSG00000137285; ENSG00000123416; ENSG00000137267; ENSG00000235067; ENSG00000232575; ENSG00000227739; ENSG00000224156; ENSG00000229684; ENSG00000183311; ENSG00000232421; ENSG00000292120	25
alz	Conditioned	SOFOSBUVIR	magma	SET	2	0.512131	0.43695	0.0046711	0.30428	0.984093	0.30428	0.984093	0.27473	0.936617	48935	SOFOSBUVIR	ENSG00000197110; ENSG00000291876; ENSG00000198848; ENSG00000262243	4
alz	Conditioned	SOFPIRONIUM	magma	SET	5	0.175382	0.081046	0.0013698	0.43039	0.984093	0.43039	0.984093	0.412627	0.978881	48935	SOFPIRONIUM	ENSG00000180720; ENSG00000181072; ENSG00000184984; ENSG00000168539; ENSG00000133019	5
alz	Conditioned	SOLABEGRON	magma	SET	3	-0.12891	-0.068044	-0.00089085	0.55128	0.984093	0.55128	0.984093	0.549524	0.993407	48935	SOLABEGRON	ENSG00000060971; ENSG00000188778; ENSG00000159842; ENSG00000278741; ENSG00000276016; ENSG00000175164; ENSG00000281879	7
alz	Conditioned	SOLCITINIB	magma	SET	5	-0.632445	-0.33185	-0.0056086	0.73644	0.984093	0.73644	0.984093	0.757223	0.999944	48935	SOLCITINIB	ENSG00000133216; ENSG00000105397; ENSG00000154928; ENSG00000182580; ENSG00000162434	5
alz	Conditioned	SOLIFENACIN	magma	SET	5	0.175382	0.081046	0.0013698	0.43039	0.984093	0.43039	0.984093	0.412627	0.978881	48935	SOLIFENACIN	ENSG00000133019; ENSG00000180720; ENSG00000181072; ENSG00000168539; ENSG00000184984	5
alz	Conditioned	SOLITOMAB	magma	SET	4	-1.36858	-0.77515	-0.011718	0.91443	0.98823	0.91443	0.98823	0.93546	0.999944	48935	SOLITOMAB	ENSG00000167286; ENSG00000119888; ENSG00000160654; ENSG00000198851	4
alz	Conditioned	SOLRIAMFETOL	magma	SET	3	0.245738	0.12974	0.0016985	0.40295	0.984093	0.40295	0.984093	0.381931	0.970727	48935	SOLRIAMFETOL	ENSG00000254126; ENSG00000172116; ENSG00000103546; ENSG00000108576	4
alz	Conditioned	SOMATROGON	magma	SET	2	-1.55047	-0.83992	-0.0089789	0.93947	0.990295	0.93947	0.990295	0.95674	0.999944	48935	SOMATROGON	ENSG00000259384; ENSG00000112964	2
alz	Conditioned	SOMATROPINRECOMBINANTDNAORIGIN	magma	SET	9	-0.0444765	-0.015255	-0.00034587	0.51774	0.984093	0.51774	0.984093	0.511322	0.990622	48935	SOMATROPIN_(RECOMBINANT_DNA_ORIGIN)	ENSG00000112964; ENSG00000113494; ENSG00000108821; ENSG00000157017; ENSG00000173757; ENSG00000019991; ENSG00000167244; ENSG00000102174; ENSG00000101981; ENSG00000122194; ENSG00000129214	11
alz	Conditioned	SONEPCIZUMAB	magma	SET	2	0.291566	0.23881	0.0025529	0.38531	0.984093	0.38531	0.984093	0.362404	0.96797	48935	SONEPCIZUMAB	ENSG00000126821; ENSG00000285281; ENSG00000170989	3
alz	Conditioned	SONIDEGIB	magma	SET	5	0.509972	0.26849	0.0045378	0.30504	0.984093	0.30504	0.984093	0.275542	0.937071	48935	SONIDEGIB	ENSG00000128602; ENSG00000108839; ENSG00000134323; ENSG00000107882; ENSG00000185920	5
alz	Conditioned	SONOLISIB	magma	SET	14	-0.167133	-0.044698	-0.0012638	0.56637	0.984093	0.56637	0.984093	0.566784	0.997411	48935	SONOLISIB	ENSG00000196455; ENSG00000171608; ENSG00000117461; ENSG00000141506; ENSG00000137154; ENSG00000145675; ENSG00000105647; ENSG00000276231; ENSG00000133056; ENSG00000078142; ENSG00000011405; ENSG00000139144; ENSG00000121879; ENSG00000051382; ENSG00000105851	15
alz	Conditioned	SORBINIL	magma	SET	5	-1.48657	-0.50408	-0.0085196	0.93143	0.989718	0.93143	0.989718	0.950055	0.999944	48935	SORBINIL	ENSG00000146535; ENSG00000109320; ENSG00000085662; ENSG00000173039; ENSG00000077150	5
alz	Conditioned	SORBITOL	magma	SET	2	0.00607528	0.004103	4.3862e-05	0.49758	0.984093	0.49758	0.984093	0.488452	0.988028	48935	SORBITOL	ENSG00000181856; ENSG00000288174; ENSG00000185010; ENSG00000131095	4
alz	Conditioned	SOTAGLIFLOZIN	magma	SET	5	-1.08918	-0.49807	-0.008418	0.86195	0.986875	0.86195	0.986875	0.886815	0.999944	48935	SOTAGLIFLOZIN	ENSG00000100191; ENSG00000100170; ENSG00000140675; ENSG00000167286; ENSG00000198851	5
alz	Conditioned	SOTALOL	magma	SET	6	-1.58801	-0.67646	-0.012524	0.94385	0.990643	0.94385	0.990643	0.960316	0.999944	48935	SOTALOL	ENSG00000198929; ENSG00000141428; ENSG00000180509; ENSG00000043591; ENSG00000055118; ENSG00000169252	6
alz	Conditioned	SOTATERCEPT	magma	SET	3	-2.16781	-1.6026	-0.020982	0.98491	0.996248	0.98491	0.996248	0.990697	0.999944	48935	SOTATERCEPT	ENSG00000122641; ENSG00000121989; ENSG00000105329	3
alz	Conditioned	SOTICLESTAT	magma	SET	2	-0.127579	-0.10681	-0.0011419	0.55076	0.984093	0.55076	0.984093	0.548929	0.993407	48935	SOTICLESTAT	ENSG00000036530; ENSG00000021826	2
alz	Conditioned	SOTORASIB	magma	SET	3	-0.470344	-0.2398	-0.0031396	0.68095	0.984093	0.68095	0.984093	0.696199	0.999944	48935	SOTORASIB	ENSG00000213281; ENSG00000174775; ENSG00000276536; ENSG00000046653; ENSG00000133703	5
alz	Conditioned	SOTRASTAURIN	magma	SET	15	0.115939	0.035359	0.0010348	0.45385	0.984093	0.45385	0.984093	0.438917	0.981769	48935	SOTRASTAURIN	ENSG00000175029; ENSG00000159692; ENSG00000163558; ENSG00000067606; ENSG00000171132; ENSG00000154229; ENSG00000027075; ENSG00000184304; ENSG00000163932; ENSG00000166501; ENSG00000126583; ENSG00000115825; ENSG00000065675; ENSG00000156052; ENSG00000088256	15
alz	Conditioned	SOVATELTIDE	magma	SET	3	-1.80358	-1.2341	-0.016158	0.96435	0.992541	0.96435	0.992541	0.976286	0.999944	48935	SOVATELTIDE	ENSG00000184254; ENSG00000151617; ENSG00000136160	3
alz	Conditioned	SOVLEPLENIB	magma	SET	2	1.41933	1.2155	0.012993	0.077918	0.905553	0.077918	0.905553	0.0608411	0.723333	48935	SOVLEPLENIB	ENSG00000137714; ENSG00000165025	2
alz	Conditioned	SOYBEANSEEDOIL	magma	SET	5	1.21281	0.4647	0.007854	0.11261	0.968806	0.11261	0.968806	0.0893996	0.786131	48935	SOYBEAN_SEED_OIL	ENSG00000130203; ENSG00000174697; ENSG00000181856; ENSG00000288174; ENSG00000175567; ENSG00000118702; ENSG00000291972	7
alz	Conditioned	SOYPROTEINISOLATE	magma	SET	7	1.13069	0.36666	0.007332	0.1291	0.983881	0.1291	0.983881	0.103655	0.806929	48935	SOY_PROTEIN_ISOLATE	ENSG00000131759; ENSG00000130203; ENSG00000142515; ENSG00000130164; ENSG00000089250; ENSG00000111012; ENSG00000152266	7
alz	Conditioned	SP100030	magma	SET	2	-0.85579	-0.72108	-0.0077085	0.80394	0.985735	0.80394	0.985735	0.828676	0.999944	48935	SP-100030	ENSG00000177606; ENSG00000109320	2
alz	Conditioned	SP600125	magma	SET	3	1.94599	0.97504	0.012766	0.025837	0.680194	0.025837	0.680194	0.0217233	0.572225	48935	SP600125	ENSG00000066032; ENSG00000040531; ENSG00000102096; ENSG00000292210; ENSG00000182511	5
alz	Conditioned	SPARFOSATE	magma	SET	2	0.0706852	0.052717	0.00056355	0.47182	0.984093	0.47182	0.984093	0.459261	0.985008	48935	SPARFOSATE	ENSG00000104267; ENSG00000167434	2
alz	Conditioned	SPARSENTAN	magma	SET	4	-1.82211	-0.97771	-0.01478	0.96577	0.992667	0.96577	0.992667	0.977344	0.999944	48935	SPARSENTAN	ENSG00000144891; ENSG00000151617; ENSG00000180772; ENSG00000117054; ENSG00000137124	5
alz	Conditioned	SPARTALIZUMAB	magma	SET	4	0.0756909	0.040095	0.00060613	0.46983	0.984093	0.46983	0.984093	0.457018	0.984902	48935	SPARTALIZUMAB	ENSG00000188389; ENSG00000276977; ENSG00000196743; ENSG00000157764; ENSG00000120217	5
alz	Conditioned	SPAUTIN1	magma	SET	2	0.822286	0.69669	0.0074478	0.20546	0.984093	0.20546	0.984093	0.174223	0.881654	48935	SPAUTIN-1	ENSG00000103194; ENSG00000058056	2
alz	Conditioned	SPECTINOMYCIN	magma	SET	2	-0.241103	-0.14681	-0.0015695	0.59526	0.984093	0.59526	0.984093	0.599629	0.999144	48935	SPECTINOMYCIN	ENSG00000171421; ENSG00000168028	2
alz	Conditioned	SPERMIDINE	magma	SET	3	-2.18437	-1.5092	-0.019758	0.98552	0.996359	0.98552	0.996359	0.991101	0.999944	48935	SPERMIDINE	ENSG00000141505; ENSG00000198431; ENSG00000168135	3
alz	Conditioned	SPERMINE	magma	SET	7	-0.443248	-0.17245	-0.0034484	0.6712	0.984093	0.6712	0.984093	0.685346	0.999944	48935	SPERMINE	ENSG00000164305; ENSG00000106144; ENSG00000186009; ENSG00000102575; ENSG00000141505; ENSG00000070985; ENSG00000177889	7
alz	Conditioned	SPESOLIMAB	magma	SET	2	-0.378124	-0.31202	-0.0033356	0.64733	0.984093	0.64733	0.984093	0.658461	0.999944	48935	SPESOLIMAB	ENSG00000196083; ENSG00000115598; ENSG00000130826	3
alz	Conditioned	SPHINGOMYELINSYNTHASE2INHIBITOR15W	magma	SET	2	0.576889	0.30942	0.0033077	0.28201	0.984093	0.28201	0.984093	0.251378	0.925542	48935	SPHINGOMYELIN_SYNTHASE_2_INHIBITOR_15W	ENSG00000089280; ENSG00000184502	2
alz	Conditioned	SPHINGOSINE	magma	SET	2	1.31337	0.97339	0.010406	0.094537	0.943374	0.094537	0.943374	0.0743115	0.758704	48935	SPHINGOSINE	ENSG00000105675; ENSG00000177889; ENSG00000102230	3
alz	Conditioned	SPHINGOSINE1PHOSPHATE	magma	SET	5	-0.614397	-0.33406	-0.0056459	0.73052	0.984093	0.73052	0.984093	0.750723	0.999944	48935	SPHINGOSINE_1-PHOSPHATE	ENSG00000174233; ENSG00000243480; ENSG00000136518; ENSG00000106624; ENSG00000145020; ENSG00000237763; ENSG00000187733; ENSG00000174876	8
alz	Conditioned	SPHINGOSYLPHOSPHORYLCHOLINE	magma	SET	2	0.873299	0.91644	0.0097969	0.19127	0.984093	0.19127	0.984093	0.160595	0.872672	48935	SPHINGOSYLPHOSPHORYLCHOLINE	ENSG00000136518; ENSG00000132975	2
alz	Conditioned	SPIA	magma	SET	2	0.588634	0.34099	0.0036452	0.27806	0.984093	0.27806	0.984093	0.247245	0.924767	48935	(S)-PIA	ENSG00000183044; ENSG00000107331	2
alz	Conditioned	SPINASAPONINAMETHYLESTER	magma	SET	2	-0.340123	-0.23009	-0.0024597	0.63312	0.984093	0.63312	0.984093	0.642495	0.999944	48935	SPINASAPONIN_A_METHYL_ESTER	ENSG00000102882; ENSG00000100030	2
alz	Conditioned	SPINORPHIN	magma	SET	2	0.525138	0.3708	0.0039639	0.29975	0.984093	0.29975	0.984093	0.269916	0.935254	48935	SPINORPHIN	ENSG00000132746; ENSG00000132681	2
alz	Conditioned	SPIPERONE	magma	SET	15	0.0630065	0.018207	0.00053282	0.47488	0.984093	0.47488	0.984093	0.462722	0.985185	48935	SPIPERONE	ENSG00000120907; ENSG00000170214; ENSG00000171873; ENSG00000184845; ENSG00000149295; ENSG00000151577; ENSG00000069696; ENSG00000276825; ENSG00000169676; ENSG00000178394; ENSG00000179546; ENSG00000102468; ENSG00000135914; ENSG00000147246; ENSG00000158748; ENSG00000148680; ENSG00000055118	17
alz	Conditioned	SPIRAMYCIN	magma	SET	2	-0.241103	-0.14681	-0.0015695	0.59526	0.984093	0.59526	0.984093	0.599629	0.999144	48935	SPIRAMYCIN	ENSG00000171421; ENSG00000168028	2
alz	Conditioned	SPIRAPRIL	magma	SET	2	2.98047	2.3878	0.025526	0.0014409	0.188028	0.0014409	0.188028	0.00298624	0.364178	48935	SPIRAPRIL	ENSG00000159640; ENSG00000167657	2
alz	Conditioned	SPIROGLUMIDE	magma	SET	3	-0.417724	-0.27688	-0.003625	0.66192	0.984093	0.66192	0.984093	0.674906	0.999944	48935	SPIROGLUMIDE	ENSG00000110148; ENSG00000103546; ENSG00000142319; ENSG00000276996	4
alz	Conditioned	SPIRONOLACTONE	magma	SET	28	-0.621267	-0.12398	-0.0049555	0.73279	0.984093	0.73279	0.984093	0.753226	0.999944	48935	SPIRONOLACTONE	ENSG00000164867; ENSG00000151623; ENSG00000087274; ENSG00000179142; ENSG00000181092; ENSG00000172817; ENSG00000140465; ENSG00000138061; ENSG00000118523; ENSG00000169083; ENSG00000141837; ENSG00000148408; ENSG00000151067; ENSG00000285479; ENSG00000157388; ENSG00000102001; ENSG00000006283; ENSG00000196557; ENSG00000100346; ENSG00000081248; ENSG00000153956; ENSG00000007402; ENSG00000157445; ENSG00000067191; ENSG00000165995; ENSG00000167535; ENSG00000182389; ENSG00000108878; ENSG00000113580; ENSG00000082175; ENSG00000129214	31
alz	Conditioned	SPIROXATRINE	magma	SET	8	0.158675	0.064019	0.0013685	0.43696	0.984093	0.43696	0.984093	0.419953	0.980228	48935	SPIROXATRINE	ENSG00000100299; ENSG00000120907; ENSG00000170214; ENSG00000171873; ENSG00000150594; ENSG00000274286; ENSG00000184160; ENSG00000178394; ENSG00000135914	9
alz	Conditioned	SPIRUCHOSTATINC	magma	SET	2	-1.94451	-1.4389	-0.015382	0.97407	0.994442	0.97407	0.994442	0.983358	0.999944	48935	SPIRUCHOSTATIN_C	ENSG00000116478; ENSG00000147099; ENSG00000068024	3
alz	Conditioned	SPLITOMICIN	magma	SET	2	0.555947	0.31893	0.0034095	0.28912	0.984093	0.28912	0.984093	0.25881	0.929309	48935	SPLITOMICIN	ENSG00000188910; ENSG00000096717	2
alz	Conditioned	SPP301	magma	SET	2	-1.48012	-1.2659	-0.013532	0.93056	0.989718	0.93056	0.989718	0.94934	0.999944	48935	SPP301	ENSG00000151617; ENSG00000137124	2
alz	Conditioned	SQ109	magma	SET	2	0.931904	0.58326	0.0062352	0.1757	0.984093	0.1757	0.984093	0.145956	0.861462	48935	SQ109	ENSG00000090013; ENSG00000079459; ENSG00000284967	3
alz	Conditioned	SQ24798	magma	SET	2	1.839	1.002	0.010711	0.032969	0.737025	0.032969	0.737025	0.0268868	0.601122	48935	SQ-24,798	ENSG00000111012; ENSG00000120054	2
alz	Conditioned	SQUALAMINE	magma	SET	5	1.34547	0.66376	0.011218	0.089245	0.931174	0.089245	0.931174	0.0699555	0.746624	48935	SQUALAMINE	ENSG00000079112; ENSG00000138685; ENSG00000112715; ENSG00000197461; ENSG00000066230; ENSG00000281861	6
alz	Conditioned	SR1078	magma	SET	2	-2.07803	-1.5585	-0.016661	0.98114	0.995409	0.98114	0.995409	0.988213	0.999944	48935	SR-1078	ENSG00000069667; ENSG00000143365	2
alz	Conditioned	SR123781A	magma	SET	2	-0.921511	-0.49487	-0.0052902	0.8216	0.986312	0.8216	0.986312	0.846796	0.999944	48935	SR-123781A	ENSG00000126218; ENSG00000180210	2
alz	Conditioned	SR13668	magma	SET	3	1.55085	0.87702	0.011482	0.060478	0.855839	0.060478	0.855839	0.0472709	0.684784	48935	SR-13668	ENSG00000142208; ENSG00000082701; ENSG00000117020; ENSG00000275199	4
alz	Conditioned	SR140333	magma	SET	2	-0.931906	-0.75558	-0.0080773	0.8243	0.986312	0.8243	0.986312	0.849547	0.999944	48935	SR-140333	ENSG00000115353; ENSG00000165272	2
alz	Conditioned	SR16234	magma	SET	2	-1.05637	-0.78965	-0.0084414	0.85459	0.98656	0.85459	0.98656	0.879638	0.999944	48935	SR16234	ENSG00000091831; ENSG00000140009	2
alz	Conditioned	SR16835	magma	SET	3	0.195375	0.09404	0.0012312	0.42255	0.984093	0.42255	0.984093	0.403786	0.97672	48935	SR16835	ENSG00000164978; ENSG00000175336; ENSG00000107282; ENSG00000276497	4
alz	Conditioned	SR3306	magma	SET	3	1.78188	1.1971	0.015673	0.03739	0.755754	0.03739	0.755754	0.030119	0.617415	48935	SR-3306	ENSG00000109339; ENSG00000107643; ENSG00000050748	3
alz	Conditioned	SR59230A	magma	SET	5	-1.14688	-0.51566	-0.0087153	0.87427	0.986936	0.87427	0.986936	0.898654	0.999944	48935	SR59230A	ENSG00000060971; ENSG00000175164; ENSG00000281879; ENSG00000159842; ENSG00000278741; ENSG00000276016; ENSG00000043591; ENSG00000169252; ENSG00000188778	9
alz	Conditioned	SR9009	magma	SET	3	-0.192877	-0.10197	-0.0013351	0.57647	0.984093	0.57647	0.984093	0.578288	0.998514	48935	SR9009	ENSG00000174775; ENSG00000276536; ENSG00000171791; ENSG00000140379	4
alz	Conditioned	SR9011	magma	SET	4	-1.54228	-0.63588	-0.0096128	0.93848	0.990295	0.93848	0.990295	0.955919	0.999944	48935	SR9011	ENSG00000126368; ENSG00000025434; ENSG00000140379; ENSG00000174775; ENSG00000276536	5
alz	Conditioned	SRCKINASEINHIBITORI	magma	SET	3	0.831811	0.40901	0.0053548	0.20277	0.984093	0.20277	0.984093	0.171588	0.881003	48935	SRC_KINASE_INHIBITOR_I	ENSG00000104312; ENSG00000103653; ENSG00000182866	3
alz	Conditioned	SRI22141	magma	SET	2	-0.462698	-0.2309	-0.0024683	0.6782	0.984093	0.6782	0.984093	0.693159	0.999944	48935	SRI22141	ENSG00000120868; ENSG00000175336	2
alz	Conditioned	SRIF14	magma	SET	10	-1.47318	-0.5133	-0.012267	0.92964	0.989555	0.92964	0.989555	0.948552	0.999944	48935	SRIF-14	ENSG00000146950; ENSG00000026103; ENSG00000117560; ENSG00000167580; ENSG00000240583; ENSG00000139874; ENSG00000180616; ENSG00000278195; ENSG00000132671; ENSG00000162009; ENSG00000116329; ENSG00000112038	12
alz	Conditioned	SRIF28	magma	SET	5	0.507328	0.27348	0.0046221	0.30597	0.984093	0.30597	0.984093	0.276522	0.937742	48935	SRIF-28	ENSG00000180616; ENSG00000167580; ENSG00000139874; ENSG00000100077; ENSG00000240583	5
alz	Conditioned	SROLIPRAM	magma	SET	2	0.664284	0.56502	0.0060401	0.25326	0.984093	0.25326	0.984093	0.221763	0.911768	48935	S-ROLIPRAM	ENSG00000184588; ENSG00000113448	2
alz	Conditioned	SRPIN340	magma	SET	2	1.23649	1.3129	0.014035	0.10815	0.96551	0.10815	0.96551	0.0856126	0.781615	48935	SRPIN340	ENSG00000096063; ENSG00000135250	2
alz	Conditioned	SRT1720	magma	SET	2	0.555947	0.31893	0.0034095	0.28912	0.984093	0.28912	0.984093	0.25881	0.929309	48935	SRT1720	ENSG00000188910; ENSG00000096717	2
alz	Conditioned	SRT2104	magma	SET	2	0.555947	0.31893	0.0034095	0.28912	0.984093	0.28912	0.984093	0.25881	0.929309	48935	SRT2104	ENSG00000096717; ENSG00000188910	2
alz	Conditioned	SRX246	magma	SET	2	0.115503	0.099136	0.0010598	0.45402	0.984093	0.45402	0.984093	0.439108	0.981769	48935	SRX246	ENSG00000166148; ENSG00000103569	2
alz	Conditioned	SS1DSFVPE38	magma	SET	2	-1.22631	-0.72913	-0.0077945	0.88995	0.987241	0.88995	0.987241	0.91336	0.999944	48935	SS1(DSFV)-PE38	ENSG00000102854; ENSG00000167658	2
alz	Conditioned	SS208	magma	SET	5	-0.674728	-0.28848	-0.0048757	0.75007	0.984093	0.75007	0.984093	0.771907	0.999944	48935	SS-208	ENSG00000164404; ENSG00000138379; ENSG00000159131; ENSG00000262473; ENSG00000180447; ENSG00000263761; ENSG00000137507	7
alz	Conditioned	ST1006	magma	SET	2	-0.30491	-0.23679	-0.0025313	0.61978	0.984093	0.61978	0.984093	0.627384	0.999944	48935	ST-1006	ENSG00000123505; ENSG00000101180; ENSG00000125363	3
alz	Conditioned	ST1478	magma	SET	2	-0.140559	-0.12415	-0.0013272	0.55589	0.984093	0.55589	0.984093	0.554788	0.995054	48935	ST-1478	ENSG00000101180; ENSG00000145020	2
alz	Conditioned	ST1505	magma	SET	2	-0.140559	-0.12415	-0.0013272	0.55589	0.984093	0.55589	0.984093	0.554788	0.995054	48935	ST-1505	ENSG00000101180; ENSG00000145020	2
alz	Conditioned	STANNSOPORFIN	magma	SET	2	-0.281147	-0.19619	-0.0020973	0.6107	0.984093	0.6107	0.984093	0.617116	0.999944	48935	STANNSOPORFIN	ENSG00000100292; ENSG00000103415; ENSG00000277424	3
alz	Conditioned	STANOLONE	magma	SET	4	0.0801405	0.037073	0.00056044	0.46806	0.984093	0.46806	0.984093	0.455019	0.984749	48935	STANOLONE	ENSG00000086205; ENSG00000070748; ENSG00000242252; ENSG00000130037	4
alz	Conditioned	STAT3INHIBITORVI	magma	SET	3	-1.25864	-0.73585	-0.0096339	0.89591	0.988139	0.89591	0.988139	0.918836	0.999944	48935	STAT3-INHIBITOR-VI	ENSG00000168610; ENSG00000144579; ENSG00000124523	3
alz	Conditioned	STAUROSPORINE	magma	SET	18	-0.226843	-0.048549	-0.0015563	0.58972	0.984093	0.58972	0.984093	0.593324	0.999144	48935	STAUROSPORINE	ENSG00000153113; ENSG00000163273; ENSG00000134001; ENSG00000175130; ENSG00000081041; ENSG00000158008; ENSG00000111641; ENSG00000171388; ENSG00000184047; ENSG00000118523; ENSG00000106688; ENSG00000136943; ENSG00000291083; ENSG00000150457; ENSG00000012061; ENSG00000163131; ENSG00000126767; ENSG00000100393; ENSG00000085265; ENSG00000171564; ENSG00000101138	21
alz	Conditioned	STAVUDINE	magma	SET	3	0.556277	0.30692	0.0040183	0.28901	0.984093	0.28901	0.984093	0.25869	0.929305	48935	STAVUDINE	ENSG00000028137; ENSG00000234745; ENSG00000224608; ENSG00000223532; ENSG00000232126; ENSG00000206450; ENSG00000228964; ENSG00000169245; ENSG00000168393	9
alz	Conditioned	STF31	magma	SET	2	-0.114324	-0.098002	-0.0010477	0.54551	0.984093	0.54551	0.984093	0.542944	0.993407	48935	STF-31	ENSG00000105835; ENSG00000117394	2
alz	Conditioned	STICTICACID	magma	SET	2	0.693112	0.45534	0.0048676	0.24413	0.984093	0.24413	0.984093	0.212466	0.907673	48935	STICTIC_ACID	ENSG00000165806; ENSG00000116030	2
alz	Conditioned	STK16IN1	magma	SET	3	0.974617	0.67271	0.0088073	0.16488	0.984093	0.16488	0.984093	0.135874	0.850249	48935	STK16-IN-1	ENSG00000057593; ENSG00000105379; ENSG00000072694	3
alz	Conditioned	STREPTOMYCIN	magma	SET	2	-0.241103	-0.14681	-0.0015695	0.59526	0.984093	0.59526	0.984093	0.599629	0.999144	48935	STREPTOMYCIN	ENSG00000168028; ENSG00000171421	2
alz	Conditioned	STREPTONIGRIN	magma	SET	2	0.108533	0.093527	0.00099982	0.45679	0.984093	0.45679	0.984093	0.442226	0.982211	48935	STREPTONIGRIN	ENSG00000117115; ENSG00000291387; ENSG00000159339; ENSG00000280908	4
alz	Conditioned	STREPTOZOCIN	magma	SET	27	-0.862985	-0.16565	-0.0065016	0.80591	0.985794	0.80591	0.985794	0.830708	0.999944	48935	STREPTOZOCIN	ENSG00000100170; ENSG00000168878; ENSG00000197165; ENSG00000151365; ENSG00000257017; ENSG00000085377; ENSG00000141433; ENSG00000146678; ENSG00000099331; ENSG00000141526; ENSG00000115966; ENSG00000213398; ENSG00000090402; ENSG00000142583; ENSG00000139874; ENSG00000101017; ENSG00000197487; ENSG00000160307; ENSG00000109424; ENSG00000172817; ENSG00000177301; ENSG00000198408; ENSG00000205358; ENSG00000122679; ENSG00000157005; ENSG00000117984; ENSG00000110799	27
alz	Conditioned	STRYCHNINE	magma	SET	12	-0.676879	-0.20106	-0.0052634	0.75076	0.984093	0.75076	0.984093	0.772627	0.999944	48935	STRYCHNINE	ENSG00000226761; ENSG00000262525; ENSG00000278111; ENSG00000176720; ENSG00000168539; ENSG00000181072; ENSG00000133019; ENSG00000180720; ENSG00000184984; ENSG00000129749; ENSG00000174343; ENSG00000145888; ENSG00000101958; ENSG00000145451; ENSG00000109738	15
alz	Conditioned	STX100	magma	SET	2	-1.27574	-0.81119	-0.0086717	0.89897	0.98823	0.89897	0.98823	0.92166	0.999944	48935	STX-100	ENSG00000138448; ENSG00000115221	2
alz	Conditioned	STX478	magma	SET	2	-0.512748	-0.36581	-0.0039105	0.69593	0.984093	0.69593	0.984093	0.712769	0.999944	48935	STX-478	ENSG00000198734; ENSG00000121879	2
alz	Conditioned	SU11274	magma	SET	4	-0.0887334	-0.042978	-0.00064971	0.53535	0.984093	0.53535	0.984093	0.531388	0.993407	48935	SU11274	ENSG00000105976; ENSG00000112062; ENSG00000110395; ENSG00000069696; ENSG00000276825	5
alz	Conditioned	SU11652	magma	SET	3	-0.189891	-0.128	-0.0016758	0.5753	0.984093	0.5753	0.984093	0.576962	0.998514	48935	SU-11652	ENSG00000130226; ENSG00000143196; ENSG00000092964	3
alz	Conditioned	SU14813	magma	SET	10	-0.756552	-0.28696	-0.0068579	0.77533	0.985333	0.77533	0.985333	0.798801	0.999944	48935	SU-14813	ENSG00000143196; ENSG00000092964; ENSG00000130226; ENSG00000128052; ENSG00000134853; ENSG00000102755; ENSG00000157404; ENSG00000122025; ENSG00000113721; ENSG00000037280	10
alz	Conditioned	SU4312	magma	SET	3	-0.760672	-0.5223	-0.0068381	0.77657	0.985468	0.77657	0.985468	0.800104	0.999944	48935	SU4312	ENSG00000128052; ENSG00000113721; ENSG00000160789	3
alz	Conditioned	SU9516	magma	SET	5	0.849999	0.38006	0.0064234	0.19767	0.984093	0.19767	0.984093	0.166723	0.878159	48935	SU9516	ENSG00000148730; ENSG00000278570; ENSG00000170312; ENSG00000123374; ENSG00000135446; ENSG00000164885	6
alz	Conditioned	SUBSTANCEP	magma	SET	7	-0.772669	-0.33693	-0.0067374	0.78013	0.985468	0.78013	0.985468	0.803855	0.999944	48935	SUBSTANCE_P	ENSG00000100077; ENSG00000171885; ENSG00000165272; ENSG00000161798; ENSG00000115353; ENSG00000075073; ENSG00000169836	7
alz	Conditioned	SUCCIMER	magma	SET	5	-0.384275	-0.15117	-0.0025549	0.6496	0.984093	0.6496	0.984093	0.661046	0.999944	48935	SUCCIMER	ENSG00000160211; ENSG00000108861; ENSG00000134242; ENSG00000179295; ENSG00000110786; ENSG00000130816	6
alz	Conditioned	SUCCINICACID	magma	SET	2	0.0898824	0.075636	0.00080856	0.46419	0.984093	0.46419	0.984093	0.450582	0.983824	48935	SUCCINIC_ACID	ENSG00000112294; ENSG00000104964	2
alz	Conditioned	SUCRALFATE	magma	SET	3	0.429723	0.2862	0.0037471	0.3337	0.984093	0.3337	0.984093	0.306114	0.948202	48935	SUCRALFATE	ENSG00000256713; ENSG00000229859; ENSG00000138685	3
alz	Conditioned	SUFENTANIL	magma	SET	5	-1.74657	-0.70296	-0.011881	0.95963	0.992361	0.95963	0.992361	0.972742	0.999944	48935	SUFENTANIL	ENSG00000116329; ENSG00000082556; ENSG00000112038; ENSG00000175336; ENSG00000166819	5
alz	Conditioned	SULANEMADLIN	magma	SET	2	-0.590496	-0.39725	-0.0042467	0.72257	0.984093	0.72257	0.984093	0.742041	0.999944	48935	SULANEMADLIN	ENSG00000135679; ENSG00000198625	2
alz	Conditioned	SULCARDINESULFATE	magma	SET	2	-0.326527	-0.31742	-0.0033933	0.62799	0.984093	0.62799	0.984093	0.636702	0.999944	48935	SULCARDINE_SULFATE	ENSG00000178537; ENSG00000110680; ENSG00000047597	3
alz	Conditioned	SULFADIMIDINE	magma	SET	2	-1.15181	-0.96335	-0.010298	0.87529	0.986936	0.87529	0.986936	0.89961	0.999944	48935	SULFADIMIDINE	ENSG00000160211; ENSG00000144852; ENSG00000156006	3
alz	Conditioned	SULFAFENAZOL	magma	SET	2	0.257449	0.15587	0.0016662	0.39842	0.984093	0.39842	0.984093	0.376897	0.969965	48935	SULFAFENAZOL	ENSG00000107968; ENSG00000095059	2
alz	Conditioned	SULFAMETHOXAZOLE	magma	SET	5	-0.283439	-0.13221	-0.0022344	0.61157	0.984093	0.61157	0.984093	0.61811	0.999944	48935	SULFAMETHOXAZOLE	ENSG00000160211; ENSG00000138115; ENSG00000001084; ENSG00000005381; ENSG00000142494; ENSG00000112499	6
alz	Conditioned	SULFAMIDE	magma	SET	2	-0.34583	-0.27581	-0.0029484	0.63526	0.984093	0.63526	0.984093	0.644894	0.999944	48935	SULFAMIDE	ENSG00000104267; ENSG00000133742	2
alz	Conditioned	SULFANILAMIDE	magma	SET	5	-0.851097	-0.37787	-0.0063865	0.80264	0.985735	0.80264	0.985735	0.827335	0.999944	48935	SULFANILAMIDE	ENSG00000160211; ENSG00000165841; ENSG00000138109; ENSG00000100197; ENSG00000283284; ENSG00000272532; ENSG00000280905; ENSG00000275211; ENSG00000282966; ENSG00000130649; ENSG00000160868	11
alz	Conditioned	SULFASALAZINE	magma	SET	18	-0.522773	-0.13257	-0.0042497	0.69944	0.984093	0.69944	0.984093	0.71664	0.999944	48935	SULFASALAZINE	ENSG00000075239; ENSG00000173638; ENSG00000116984; ENSG00000141367; ENSG00000025708; ENSG00000112149; ENSG00000135318; ENSG00000228716; ENSG00000095303; ENSG00000073756; ENSG00000012779; ENSG00000275565; ENSG00000213341; ENSG00000104365; ENSG00000170890; ENSG00000132170; ENSG00000076351; ENSG00000151012; ENSG00000059377	19
alz	Conditioned	SULFATINIB	magma	SET	5	0.324982	0.1454	0.0024575	0.3726	0.984093	0.3726	0.984093	0.348396	0.963174	48935	SULFATINIB	ENSG00000037280; ENSG00000092964; ENSG00000102755; ENSG00000077782; ENSG00000128052	5
alz	Conditioned	SULFINPYRAZONE	magma	SET	6	-0.547689	-0.2139	-0.00396	0.70804	0.984093	0.70804	0.984093	0.726095	0.999944	48935	SULFINPYRAZONE	ENSG00000241119; ENSG00000197891; ENSG00000123080; ENSG00000023839; ENSG00000103222; ENSG00000278183; ENSG00000171051	7
alz	Conditioned	SULFOBROMOPHTHALEIN	magma	SET	3	-0.0204942	-0.01736	-0.00022728	0.50818	0.984093	0.50818	0.984093	0.500467	0.989606	48935	SULFOBROMOPHTHALEIN	ENSG00000111700; ENSG00000137491; ENSG00000134538	3
alz	Conditioned	SULFONEANTIINFECTIVEAGENT	magma	SET	2	-0.0204362	-0.012321	-0.00013171	0.50815	0.984093	0.50815	0.984093	0.500441	0.989606	48935	SULFONE_ANTI-INFECTIVE_AGENT	ENSG00000005381; ENSG00000100448	2
alz	Conditioned	SULFORAPHANE	magma	SET	6	-0.274993	-0.09369	-0.0017346	0.60834	0.984093	0.60834	0.984093	0.614442	0.999944	48935	SULFORAPHANE	ENSG00000181019; ENSG00000084207; ENSG00000087088; ENSG00000023909; ENSG00000134184; ENSG00000116044	6
alz	Conditioned	SULINDAC	magma	SET	7	-1.90911	-0.74864	-0.01497	0.97187	0.993917	0.97187	0.993917	0.981774	0.999944	48935	SULINDAC	ENSG00000007933; ENSG00000085662; ENSG00000006128; ENSG00000104689; ENSG00000099822; ENSG00000073756; ENSG00000095303	7
alz	Conditioned	SULINDACSULFIDE	magma	SET	3	0.633894	0.45906	0.0060102	0.26308	0.984093	0.26308	0.984093	0.231795	0.918484	48935	SULINDAC_SULFIDE	ENSG00000112062; ENSG00000130513; ENSG00000073756	3
alz	Conditioned	SULOCTIDIL	magma	SET	25	-0.649429	-0.1512	-0.005711	0.74197	0.984093	0.74197	0.984093	0.763202	0.999944	48935	SULOCTIDIL	ENSG00000105605; ENSG00000198216; ENSG00000182389; ENSG00000075461; ENSG00000142408; ENSG00000157445; ENSG00000151062; ENSG00000284953; ENSG00000007402; ENSG00000075429; ENSG00000067191; ENSG00000130433; ENSG00000167535; ENSG00000006116; ENSG00000006283; ENSG00000157388; ENSG00000153956; ENSG00000165995; ENSG00000166862; ENSG00000196557; ENSG00000102001; ENSG00000081248; ENSG00000151067; ENSG00000148408; ENSG00000100346; ENSG00000141837; ENSG00000108878; ENSG00000285479	28
alz	Conditioned	SULODEXIDE	magma	SET	2	0.774539	0.88646	0.0094764	0.21931	0.984093	0.21931	0.984093	0.187739	0.894119	48935	SULODEXIDE	ENSG00000117601; ENSG00000099937	2
alz	Conditioned	SULTIAME	magma	SET	11	0.0136816	0.0041127	0.00010308	0.49454	0.984093	0.49454	0.984093	0.485018	0.98715	48935	SULTIAME	ENSG00000104267; ENSG00000174990; ENSG00000133742; ENSG00000169239; ENSG00000167434; ENSG00000118298; ENSG00000074410; ENSG00000131686; ENSG00000185015; ENSG00000164879; ENSG00000107159; ENSG00000168748	12
alz	Conditioned	SUMATRIPTAN	magma	SET	12	-1.10704	-0.35072	-0.0091812	0.86586	0.986936	0.86586	0.986936	0.890562	0.999944	48935	SUMATRIPTAN	ENSG00000135312; ENSG00000115263; ENSG00000179097; ENSG00000179546; ENSG00000123454; ENSG00000111664; ENSG00000175003; ENSG00000178394; ENSG00000168830; ENSG00000157219; ENSG00000158748; ENSG00000148680	12
alz	Conditioned	SUNITINIB	magma	SET	26	-1.52572	-0.32185	-0.012397	0.93645	0.990295	0.93645	0.990295	0.954237	0.999944	48935	SUNITINIB	ENSG00000163939; ENSG00000037280; ENSG00000134853; ENSG00000127329; ENSG00000148773; ENSG00000165731; ENSG00000077238; ENSG00000164867; ENSG00000182944; ENSG00000100311; ENSG00000134086; ENSG00000127948; ENSG00000112715; ENSG00000143257; ENSG00000126012; ENSG00000127947; ENSG00000157404; ENSG00000197375; ENSG00000145431; ENSG00000197461; ENSG00000170962; ENSG00000182578; ENSG00000102755; ENSG00000113721; ENSG00000122025; ENSG00000128052; ENSG00000077782	27
alz	Conditioned	SUPRASTAT	magma	SET	3	-0.0648623	-0.032149	-0.00042091	0.52586	0.984093	0.52586	0.984093	0.520587	0.991636	48935	SUPRASTAT	ENSG00000106105; ENSG00000159131; ENSG00000262473; ENSG00000180447; ENSG00000263761	5
alz	Conditioned	SUPROFEN	magma	SET	4	-1.85886	-0.84541	-0.01278	0.96847	0.993057	0.96847	0.993057	0.979325	0.999944	48935	SUPROFEN	ENSG00000205560; ENSG00000157184; ENSG00000073756; ENSG00000095303	4
alz	Conditioned	SURAMIN	magma	SET	18	-0.540381	-0.12947	-0.0041503	0.70553	0.984093	0.70553	0.984093	0.723344	0.999944	48935	SURAMIN	ENSG00000166145; ENSG00000149418; ENSG00000185231; ENSG00000124523; ENSG00000142082; ENSG00000145386; ENSG00000134780; ENSG00000170820; ENSG00000113578; ENSG00000180210; ENSG00000169860; ENSG00000244165; ENSG00000181631; ENSG00000175591; ENSG00000188257; ENSG00000196218; ENSG00000198626; ENSG00000108479	18
alz	Conditioned	SURINABANT	magma	SET	3	-0.0835056	-0.039185	-0.00051303	0.53328	0.984093	0.53328	0.984093	0.529034	0.99268	48935	SURINABANT	ENSG00000118432; ENSG00000188822; ENSG00000134940	3
alz	Conditioned	SURONACRINEMALEATE	magma	SET	2	-0.154356	-0.12975	-0.0013871	0.56133	0.984093	0.56133	0.984093	0.561027	0.99602	48935	SURONACRINE_MALEATE	ENSG00000087085; ENSG00000103546	2
alz	Conditioned	SURVODUTIDE	magma	SET	2	-0.0930735	-0.072078	-0.00077053	0.53708	0.984093	0.53708	0.984093	0.533344	0.993407	48935	SURVODUTIDE	ENSG00000112164; ENSG00000215644; ENSG00000288269	3
alz	Conditioned	SUTEZOLID	magma	SET	2	-0.241103	-0.14681	-0.0015695	0.59526	0.984093	0.59526	0.984093	0.599629	0.999144	48935	SUTEZOLID	ENSG00000168028; ENSG00000171421	2
alz	Conditioned	SUTIMLIMAB	magma	SET	2	0.990118	0.62719	0.0067048	0.16106	0.984093	0.16106	0.984093	0.13233	0.847608	48935	SUTIMLIMAB	ENSG00000182326; ENSG00000115414	2
alz	Conditioned	SUVANINESSODIUMSALT	magma	SET	2	-1.02254	-0.8525	-0.0091134	0.84673	0.98656	0.84673	0.98656	0.871913	0.999944	48935	SUVANINE'S_SODIUM_SALT	ENSG00000012504; ENSG00000144852	2
alz	Conditioned	SUVECALTAMIDE	magma	SET	4	-0.438457	-0.21676	-0.0032768	0.66947	0.984093	0.66947	0.984093	0.683407	0.999944	48935	SUVECALTAMIDE	ENSG00000196557; ENSG00000100346; ENSG00000006283; ENSG00000071553; ENSG00000033627	5
alz	Conditioned	SUVOREXANT	magma	SET	4	-0.986018	-0.58885	-0.0089018	0.83793	0.98656	0.83793	0.98656	0.863207	0.999944	48935	SUVOREXANT	ENSG00000121764; ENSG00000137252; ENSG00000034053; ENSG00000276495; ENSG00000166313	5
alz	Conditioned	SUXAMETHONIUM	magma	SET	8	-0.431062	-0.17802	-0.0038054	0.66678	0.984093	0.66678	0.984093	0.68039	0.999944	48935	SUXAMETHONIUM	ENSG00000138435; ENSG00000170175; ENSG00000108556; ENSG00000135902; ENSG00000196811; ENSG00000081248; ENSG00000196218; ENSG00000283946; ENSG00000114200	9
alz	Conditioned	SVERAPAMIL	magma	SET	2	-0.661895	-0.55163	-0.005897	0.74598	0.984093	0.74598	0.984093	0.767514	0.999944	48935	(S)-VERAPAMIL	ENSG00000103222; ENSG00000278183; ENSG00000165409	3
alz	Conditioned	SWE101	magma	SET	2	-1.54241	-0.85596	-0.0091504	0.9385	0.990295	0.9385	0.990295	0.955934	0.999944	48935	SWE101	ENSG00000290871; ENSG00000205560; ENSG00000157184	3
alz	Conditioned	SX682	magma	SET	2	-0.721183	-0.61791	-0.0066056	0.7646	0.984931	0.7646	0.984931	0.787451	0.999944	48935	SX-682	ENSG00000163464; ENSG00000180871	2
alz	Conditioned	SY5609	magma	SET	4	0.30187	0.13208	0.0019966	0.38138	0.984093	0.38138	0.984093	0.358067	0.965614	48935	SY-5609	ENSG00000134001; ENSG00000148730; ENSG00000157764; ENSG00000114867	4
alz	Conditioned	SYKINHIBITORIII	magma	SET	2	0.978077	0.63844	0.006825	0.16403	0.984093	0.16403	0.984093	0.135076	0.850249	48935	SYK_INHIBITOR_III	ENSG00000137714; ENSG00000149534	2
alz	Conditioned	SYM2081	magma	SET	7	0.156551	0.061083	0.0012214	0.4378	0.984093	0.4378	0.984093	0.420898	0.980252	48935	SYM2081	ENSG00000215583; ENSG00000102924; ENSG00000227881; ENSG00000217791; ENSG00000171189; ENSG00000164418; ENSG00000163873; ENSG00000149403; ENSG00000105737; ENSG00000110436	10
alz	Conditioned	SYM2206	magma	SET	3	-1.19614	-0.83421	-0.010922	0.88417	0.986936	0.88417	0.986936	0.907947	0.999944	48935	SYM-2206	ENSG00000155511; ENSG00000120251; ENSG00000125675; ENSG00000152578	4
alz	Conditioned	SYNTHETICCONJUGATEDESTROGENSA	magma	SET	5	-1.68462	-0.67191	-0.011356	0.95396	0.991546	0.95396	0.991546	0.968364	0.999944	48935	SYNTHETIC_CONJUGATED_ESTROGENS,_A	ENSG00000117601; ENSG00000140009; ENSG00000115718; ENSG00000184500; ENSG00000091831	5
alz	Conditioned	SYNTHETICCONJUGATEDESTROGENSB	magma	SET	2	-1.05637	-0.78965	-0.0084414	0.85459	0.98656	0.85459	0.98656	0.879638	0.999944	48935	SYNTHETIC_CONJUGATED_ESTROGENS,_B	ENSG00000140009; ENSG00000091831	2
alz	Conditioned	SZM594	magma	SET	3	0.0755337	0.034179	0.00044749	0.4699	0.984093	0.4699	0.984093	0.457089	0.984902	48935	SZM594	ENSG00000078098; ENSG00000099617; ENSG00000221829	3
alz	Conditioned	SZM679	magma	SET	2	0.26891	0.13172	0.0014081	0.394	0.984093	0.394	0.984093	0.372005	0.969965	48935	SZM679	ENSG00000221829; ENSG00000078098	2
alz	Conditioned	SZPLUSS202791	magma	SET	2	1.45505	1.1997	0.012825	0.072837	0.891738	0.072837	0.891738	0.0568418	0.711997	48935	SZ(+)-(S)-202-791	ENSG00000155097; ENSG00000131100	2
alz	Conditioned	T0070907	magma	SET	2	-0.529698	-0.38125	-0.0040756	0.70184	0.984093	0.70184	0.984093	0.7193	0.999944	48935	T0070907	ENSG00000110092; ENSG00000132170	2
alz	Conditioned	T091317	magma	SET	5	-0.786132	-0.31722	-0.0053615	0.7841	0.985468	0.7841	0.985468	0.808041	0.999944	48935	T091317	ENSG00000084676; ENSG00000140396; ENSG00000131408; ENSG00000025434; ENSG00000144852; ENSG00000204231; ENSG00000231321; ENSG00000227322; ENSG00000228333; ENSG00000235712; ENSG00000206289	11
alz	Conditioned	T140	magma	SET	2	-0.0997148	-0.082508	-0.00088202	0.53971	0.984093	0.53971	0.984093	0.536339	0.993407	48935	T140	ENSG00000184009; ENSG00000291420; ENSG00000121966	3
alz	Conditioned	T226296	magma	SET	3	0.291701	0.15391	0.002015	0.38526	0.984093	0.38526	0.984093	0.36235	0.96797	48935	T-226296	ENSG00000128285; ENSG00000240038; ENSG00000130037	3
alz	Conditioned	T62	magma	SET	2	0.702	0.3657	0.0039094	0.24134	0.984093	0.24134	0.984093	0.209678	0.906644	48935	T-62	ENSG00000163485; ENSG00000128271	2
alz	Conditioned	T817	magma	SET	2	1.87192	1.0847	0.011596	0.030613	0.721338	0.030613	0.721338	0.0251804	0.595715	48935	T-817	ENSG00000167419; ENSG00000142192	2
alz	Conditioned	T863	magma	SET	2	2.21884	1.733	0.018526	0.013257	0.531597	0.013257	0.531597	0.0126441	0.502731	48935	T863	ENSG00000185000; ENSG00000285482; ENSG00000105220; ENSG00000282019	4
alz	Conditioned	T900607	magma	SET	13	-0.693445	-0.19931	-0.0054304	0.75598	0.984093	0.75598	0.984093	0.77826	0.999944	48935	T-900607	ENSG00000123416; ENSG00000152086; ENSG00000137285; ENSG00000176014; ENSG00000104833; ENSG00000167553; ENSG00000137267; ENSG00000127824; ENSG00000198033; ENSG00000196230; ENSG00000258947; ENSG00000261456; ENSG00000167552; ENSG00000101162; ENSG00000188229; ENSG00000235067; ENSG00000232575; ENSG00000227739; ENSG00000224156; ENSG00000229684; ENSG00000183311; ENSG00000232421; ENSG00000292120	23
alz	Conditioned	TA01	magma	SET	3	0.577258	0.37572	0.0049191	0.28188	0.984093	0.28188	0.984093	0.251251	0.925344	48935	TA-01	ENSG00000141551; ENSG00000213923; ENSG00000112062	3
alz	Conditioned	TABERMINOGENEVADENOVEC	magma	SET	2	-0.115981	-0.098133	-0.0010491	0.54617	0.984093	0.54617	0.984093	0.543689	0.993407	48935	TABERMINOGENE_VADENOVEC	ENSG00000037280; ENSG00000102755	2
alz	Conditioned	TABIMORELIN	magma	SET	2	-1.07853	-0.72183	-0.0077165	0.8596	0.986665	0.8596	0.986665	0.884512	0.999944	48935	TABIMORELIN	ENSG00000121853; ENSG00000160868	2
alz	Conditioned	TACALCITOL	magma	SET	2	0.198111	0.1328	0.0014196	0.42148	0.984093	0.42148	0.984093	0.402592	0.97672	48935	TACALCITOL	ENSG00000110987; ENSG00000111424	2
alz	Conditioned	TACEDINALINE	magma	SET	9	0.0392369	0.012885	0.00029213	0.48435	0.984093	0.48435	0.984093	0.473421	0.986214	48935	TACEDINALINE	ENSG00000108840; ENSG00000147099; ENSG00000100429; ENSG00000171720; ENSG00000061273; ENSG00000163517; ENSG00000048052; ENSG00000116478; ENSG00000094631; ENSG00000068024; ENSG00000196591	11
alz	Conditioned	TACRINE	magma	SET	2	-0.638174	-0.53733	-0.0057442	0.73832	0.984093	0.73832	0.984093	0.759246	0.999944	48935	TACRINE	ENSG00000087085; ENSG00000114200	2
alz	Conditioned	TACROLIMUS	magma	SET	19	-1.69137	-0.35852	-0.011807	0.95461	0.991676	0.95461	0.991676	0.968879	0.999944	48935	TACROLIMUS	ENSG00000088832; ENSG00000138814; ENSG00000130561; ENSG00000281857; ENSG00000134716; ENSG00000117594; ENSG00000118785; ENSG00000177688; ENSG00000174697; ENSG00000197037; ENSG00000167207; ENSG00000138115; ENSG00000244474; ENSG00000007933; ENSG00000150782; ENSG00000167701; ENSG00000102970; ENSG00000053918; ENSG00000282076; ENSG00000142330; ENSG00000160870	21
alz	Conditioned	TADALAFIL	magma	SET	5	-1.2957	-0.58146	-0.0098274	0.90245	0.98823	0.90245	0.98823	0.924792	0.999944	48935	TADALAFIL	ENSG00000065989; ENSG00000105664; ENSG00000138735; ENSG00000106258; ENSG00000128655	5
alz	Conditioned	TADOCIZUMAB	magma	SET	2	2.38874	1.3789	0.01474	0.0084599	0.449231	0.0084599	0.449231	0.00903941	0.465625	48935	TADOCIZUMAB	ENSG00000259207; ENSG00000005961	2
alz	Conditioned	TAFASITAMAB	magma	SET	3	0.446037	0.19912	0.002607	0.32779	0.984093	0.32779	0.984093	0.299735	0.946657	48935	TAFASITAMAB	ENSG00000120949; ENSG00000177455; ENSG00000197045	3
alz	Conditioned	TAFETINIB	magma	SET	3	3.07927	2.1432	0.028059	0.0010396	0.153246	0.0010396	0.153246	0.00252605	0.357361	48935	TAFETINIB	ENSG00000147647; ENSG00000120899; ENSG00000130226	3
alz	Conditioned	TAFLUPOSIDE	magma	SET	2	0.594925	0.31581	0.0033761	0.27595	0.984093	0.27595	0.984093	0.245046	0.9237	48935	TAFLUPOSIDE	ENSG00000131747; ENSG00000198900	2
alz	Conditioned	TAFLUPROST	magma	SET	2	0.236205	0.19819	0.0021187	0.40664	0.984093	0.40664	0.984093	0.38604	0.972302	48935	TAFLUPROST	ENSG00000122420; ENSG00000234906	2
alz	Conditioned	TAGRAXOFUSP	magma	SET	2	-1.18251	-0.81112	-0.008671	0.88149	0.986936	0.88149	0.986936	0.905457	0.999944	48935	TAGRAXOFUSP	ENSG00000185291; ENSG00000292332; ENSG00000167658; ENSG00000100368	4
alz	Conditioned	TAK020	magma	SET	3	2.31514	1.3288	0.017398	0.010307	0.483373	0.010307	0.483373	0.0104445	0.484008	48935	TAK-020	ENSG00000149534; ENSG00000120915; ENSG00000125266; ENSG00000010671	4
alz	Conditioned	TAK070	magma	SET	2	0.0399983	0.027744	0.00029658	0.48405	0.984093	0.48405	0.984093	0.473067	0.986214	48935	TAK-070	ENSG00000186318; ENSG00000131781	2
alz	Conditioned	TAK285	magma	SET	2	0.908847	0.6442	0.0068866	0.18172	0.984093	0.18172	0.984093	0.15158	0.866158	48935	TAK-285	ENSG00000141736; ENSG00000146648	2
alz	Conditioned	TAK593	magma	SET	5	-0.729792	-0.39284	-0.0066394	0.76724	0.985092	0.76724	0.985092	0.790261	0.999944	48935	TAK-593	ENSG00000128052; ENSG00000113721; ENSG00000134853; ENSG00000037280; ENSG00000102755	5
alz	Conditioned	TAK632	magma	SET	8	-0.465122	-0.15763	-0.0033697	0.67908	0.984093	0.67908	0.984093	0.69412	0.999944	48935	TAK-632	ENSG00000213281; ENSG00000078098; ENSG00000221829; ENSG00000103876; ENSG00000117505; ENSG00000254772; ENSG00000099617; ENSG00000157764	8
alz	Conditioned	TAK653	magma	SET	3	-1.19614	-0.83421	-0.010922	0.88417	0.986936	0.88417	0.986936	0.907947	0.999944	48935	TAK-653	ENSG00000152578; ENSG00000120251; ENSG00000155511; ENSG00000125675	4
alz	Conditioned	TAK715	magma	SET	9	3.11413	0.96893	0.021968	0.00092415	0.145469	0.00092415	0.145469	0.0023836	0.35327	48935	TAK-715	ENSG00000169118; ENSG00000151292; ENSG00000100591; ENSG00000198561; ENSG00000168036; ENSG00000101213; ENSG00000133275; ENSG00000113712; ENSG00000112062	9
alz	Conditioned	TAK733	magma	SET	4	-0.404329	-0.21256	-0.0032134	0.65701	0.984093	0.65701	0.984093	0.669423	0.999944	48935	TAK-733	ENSG00000126934; ENSG00000169032; ENSG00000213281; ENSG00000157764	4
alz	Conditioned	TAK779	magma	SET	2	0.733361	0.37034	0.003959	0.23167	0.984093	0.23167	0.984093	0.200014	0.902016	48935	TAK-779	ENSG00000121807; ENSG00000107796	2
alz	Conditioned	TAK875	magma	SET	2	0.861706	0.5277	0.0056411	0.19443	0.984093	0.19443	0.984093	0.163613	0.875796	48935	TAK-875	ENSG00000126266; ENSG00000173208	2
alz	Conditioned	TAKINIB	magma	SET	3	-1.99471	-1.3646	-0.017866	0.97696	0.994804	0.97696	0.994804	0.985361	0.999944	48935	TAKINIB	ENSG00000044524; ENSG00000197561; ENSG00000277571; ENSG00000135333	4
alz	Conditioned	TALABOSTAT	magma	SET	6	-0.305891	-0.11258	-0.0020842	0.62015	0.984093	0.62015	0.984093	0.62781	0.999944	48935	TALABOSTAT	ENSG00000196730; ENSG00000171051; ENSG00000136877; ENSG00000078098; ENSG00000108342; ENSG00000197635	6
alz	Conditioned	TALADEGIB	magma	SET	4	0.233607	0.087862	0.0013282	0.40765	0.984093	0.40765	0.984093	0.387168	0.972584	48935	TALADEGIB	ENSG00000128602; ENSG00000108839; ENSG00000139549; ENSG00000163501	4
alz	Conditioned	TALAMPANEL	magma	SET	3	-1.19614	-0.83421	-0.010922	0.88417	0.986936	0.88417	0.986936	0.907947	0.999944	48935	TALAMPANEL	ENSG00000155511; ENSG00000120251; ENSG00000125675; ENSG00000152578	4
alz	Conditioned	TALAROFLAVONE	magma	SET	3	0.1951	0.09875	0.0012929	0.42266	0.984093	0.42266	0.984093	0.403909	0.97672	48935	TALAROFLAVONE	ENSG00000170734; ENSG00000101751; ENSG00000166169	3
alz	Conditioned	TALAROZOLE	magma	SET	5	0.0995048	0.048831	0.0008253	0.46037	0.984093	0.46037	0.984093	0.446272	0.983132	48935	TALAROZOLE	ENSG00000095596; ENSG00000187553; ENSG00000003137; ENSG00000181885; ENSG00000288292; ENSG00000075073	6
alz	Conditioned	TALAZOPARIB	magma	SET	14	-0.216609	-0.066302	-0.0018746	0.58574	0.984093	0.58574	0.984093	0.58881	0.999108	48935	TALAZOPARIB	ENSG00000139618; ENSG00000149311; ENSG00000143799; ENSG00000172716; ENSG00000159352; ENSG00000083093; ENSG00000085224; ENSG00000129484; ENSG00000291803; ENSG00000076242; ENSG00000119772; ENSG00000167258; ENSG00000117713; ENSG00000175054; ENSG00000168769; ENSG00000182054	16
alz	Conditioned	TALBUTAL	magma	SET	15	-2.18299	-0.70323	-0.02058	0.98548	0.996359	0.98548	0.996359	0.991066	0.999944	48935	TALBUTAL	ENSG00000164418; ENSG00000120251; ENSG00000145864; ENSG00000022355; ENSG00000166206; ENSG00000163288; ENSG00000109158; ENSG00000268089; ENSG00000163285; ENSG00000182256; ENSG00000102287; ENSG00000187730; ENSG00000113327; ENSG00000186297; ENSG00000151834; ENSG00000094755; ENSG00000145863; ENSG00000011677	18
alz	Conditioned	TALETRECTINIB	magma	SET	7	-0.640579	-0.24825	-0.0049642	0.7391	0.984093	0.7391	0.984093	0.760103	0.999944	48935	TALETRECTINIB	ENSG00000143924; ENSG00000047936; ENSG00000108591; ENSG00000135144; ENSG00000198400; ENSG00000148053; ENSG00000140538	7
alz	Conditioned	TALIPEXOLE	magma	SET	5	1.12079	0.51591	0.0087195	0.1312	0.984093	0.1312	0.984093	0.105475	0.810953	48935	TALIPEXOLE	ENSG00000150594; ENSG00000149295; ENSG00000166736; ENSG00000151577; ENSG00000002016	5
alz	Conditioned	TALMAPIMOD	magma	SET	5	0.527966	0.2762	0.0046681	0.29877	0.984093	0.29877	0.984093	0.26889	0.934326	48935	TALMAPIMOD	ENSG00000198561; ENSG00000168036; ENSG00000112062; ENSG00000125538; ENSG00000185386; ENSG00000232810; ENSG00000204490; ENSG00000228321; ENSG00000228849; ENSG00000228978; ENSG00000223952; ENSG00000230108; ENSG00000206439	13
alz	Conditioned	TALNETANT	magma	SET	4	-0.614594	-0.35121	-0.0053094	0.73059	0.984093	0.73059	0.984093	0.750798	0.999944	48935	TALNETANT	ENSG00000171885; ENSG00000161798; ENSG00000169836; ENSG00000075073	4
alz	Conditioned	TALOTREXIN	magma	SET	3	-0.0977697	-0.074522	-0.00097567	0.53894	0.984093	0.53894	0.984093	0.535464	0.993407	48935	TALOTREXIN	ENSG00000173638; ENSG00000110195; ENSG00000228716	3
alz	Conditioned	TALQUETAMAB	magma	SET	4	-1.4514	-0.82033	-0.012401	0.92665	0.988964	0.92665	0.988964	0.946006	0.999944	48935	TALQUETAMAB	ENSG00000160654; ENSG00000198851; ENSG00000167286; ENSG00000111291	4
alz	Conditioned	TALSACLIDINE	magma	SET	3	0.866712	0.55935	0.0073232	0.19306	0.984093	0.19306	0.984093	0.162306	0.874325	48935	TALSACLIDINE	ENSG00000133019; ENSG00000168539; ENSG00000181072	3
alz	Conditioned	TALTIRELIN	magma	SET	2	0.343983	0.25829	0.0027611	0.36543	0.984093	0.36543	0.984093	0.340595	0.959528	48935	TALTIRELIN	ENSG00000086159; ENSG00000174417	2
alz	Conditioned	TAMARIXETIN	magma	SET	3	-1.43348	-0.57167	-0.0074845	0.92413	0.988934	0.92413	0.988934	0.943831	0.999944	48935	TAMARIXETIN	ENSG00000109320; ENSG00000077150; ENSG00000173039	3
alz	Conditioned	TAMIBAROTENE	magma	SET	4	-0.749042	-0.4592	-0.0069418	0.77308	0.985092	0.77308	0.985092	0.796442	0.999944	48935	TAMIBAROTENE	ENSG00000077092; ENSG00000131759; ENSG00000114200; ENSG00000140464	4
alz	Conditioned	TAMOXIFEN	magma	SET	26	-0.622041	-0.12666	-0.0048788	0.73304	0.984093	0.73304	0.984093	0.753496	0.999944	48935	TAMOXIFEN	ENSG00000124151; ENSG00000159763; ENSG00000075651; ENSG00000160180; ENSG00000049860; ENSG00000010932; ENSG00000176024; ENSG00000007933; ENSG00000148655; ENSG00000102935; ENSG00000084676; ENSG00000133818; ENSG00000165891; ENSG00000145386; ENSG00000129219; ENSG00000091831; ENSG00000147155; ENSG00000140009; ENSG00000164850; ENSG00000154229; ENSG00000166501; ENSG00000163932; ENSG00000171132; ENSG00000126583; ENSG00000163558; ENSG00000065675; ENSG00000067606	27
alz	Conditioned	TAMRLX	magma	SET	2	3.65821	4.05	0.043295	0.00012737	0.0440105	0.00012737	0.0440105	0.000999324	0.265285	48935	TAMRLX	ENSG00000142192; ENSG00000157500	2
alz	Conditioned	TAMSULOSIN	magma	SET	3	-0.109117	-0.076336	-0.00099941	0.54344	0.984093	0.54344	0.984093	0.540611	0.993407	48935	TAMSULOSIN	ENSG00000170214; ENSG00000171873; ENSG00000120907; ENSG00000204574; ENSG00000236149; ENSG00000231129; ENSG00000232169; ENSG00000236342; ENSG00000225989; ENSG00000206490	10
alz	Conditioned	TANAPROGET	magma	SET	2	0.542102	0.45227	0.0048348	0.29388	0.984093	0.29388	0.984093	0.263779	0.931717	48935	TANAPROGET	ENSG00000176697; ENSG00000082175	2
alz	Conditioned	TANDOSPIRONE	magma	SET	2	-0.951208	-1.0352	-0.011067	0.82926	0.986312	0.82926	0.986312	0.854554	0.999944	48935	TANDOSPIRONE	ENSG00000121410; ENSG00000178394	2
alz	Conditioned	TANDUTINIB	magma	SET	7	-1.18324	-0.5397	-0.010792	0.88163	0.986936	0.88163	0.986936	0.905593	0.999944	48935	TANDUTINIB	ENSG00000113263; ENSG00000113721; ENSG00000122025; ENSG00000115170; ENSG00000157404; ENSG00000182578; ENSG00000170962	7
alz	Conditioned	TANESPIMYCIN	magma	SET	3	0.183883	0.078597	0.001029	0.42705	0.984093	0.42705	0.984093	0.408841	0.97746	48935	TANESPIMYCIN	ENSG00000080824; ENSG00000096384; ENSG00000101966; ENSG00000135446	4
alz	Conditioned	TANNICACID	magma	SET	4	-0.403859	-0.16935	-0.0025601	0.65684	0.984093	0.65684	0.984093	0.669225	0.999944	48935	TANNIC_ACID	ENSG00000133895; ENSG00000036672; ENSG00000108561; ENSG00000131620	4
alz	Conditioned	TANSHINONEI	magma	SET	2	0.0117486	0.0055464	5.9292e-05	0.49531	0.984093	0.49531	0.984093	0.485886	0.987297	48935	TANSHINONE_I	ENSG00000079337; ENSG00000111537	2
alz	Conditioned	TANSHINONEIIA	magma	SET	2	-0.0403198	-0.031868	-0.00034067	0.51608	0.984093	0.51608	0.984093	0.509421	0.990576	48935	TANSHINONE_IIA	ENSG00000125538; ENSG00000144852; ENSG00000232810; ENSG00000204490; ENSG00000228321; ENSG00000228849; ENSG00000228978; ENSG00000223952; ENSG00000230108; ENSG00000206439	10
alz	Conditioned	TANUXICICLIB	magma	SET	5	0.354466	0.13637	0.0023048	0.3615	0.984093	0.3615	0.984093	0.336296	0.959205	48935	TANUXICICLIB	ENSG00000187840; ENSG00000135625; ENSG00000161960; ENSG00000135446; ENSG00000151247	5
alz	Conditioned	TANZISERTIB	magma	SET	5	2.00251	0.93962	0.015881	0.022623	0.650991	0.022623	0.650991	0.019413	0.559524	48935	TANZISERTIB	ENSG00000109339; ENSG00000040531; ENSG00000107643; ENSG00000050748; ENSG00000066032	5
alz	Conditioned	TAPENTADOL	magma	SET	5	0.147478	0.068148	0.0011518	0.44138	0.984093	0.44138	0.984093	0.424895	0.98089	48935	TAPENTADOL	ENSG00000261052; ENSG00000255524; ENSG00000112038; ENSG00000172116; ENSG00000103546; ENSG00000122375	6
alz	Conditioned	TAPLITUMOMABPAPTOX	magma	SET	71	0.0949284	0.011343	0.00072104	0.46219	0.984093	0.46219	0.984093	0.448338	0.983654	48935	TAPLITUMOMAB_PAPTOX	ENSG00000177455; ENSG00000168028; ENSG00000177954; ENSG00000137154; ENSG00000140988; ENSG00000291931; ENSG00000149273; ENSG00000145425; ENSG00000292158; ENSG00000198034; ENSG00000129824; ENSG00000083845; ENSG00000171863; ENSG00000142937; ENSG00000170889; ENSG00000274646; ENSG00000274005; ENSG00000277079; ENSG00000274950; ENSG00000274626; ENSG00000277359; ENSG00000275323; ENSG00000278081; ENSG00000278270; ENSG00000124614; ENSG00000142534; ENSG00000112306; ENSG00000110700; ENSG00000164587; ENSG00000115268; ENSG00000134419; ENSG00000105193; ENSG00000182774; ENSG00000278229; ENSG00000231500; ENSG00000223367; ENSG00000235650; ENSG00000226225; ENSG00000227794; ENSG00000096150; ENSG00000105372; ENSG00000008988; ENSG00000171858; ENSG00000186468; ENSG00000138326; ENSG00000118181; ENSG00000280831; ENSG00000197728; ENSG00000143947; ENSG00000233927; ENSG00000213741; ENSG00000100316; ENSG00000174444; ENSG00000122406; ENSG00000089009; ENSG00000147604; ENSG00000148303; ENSG00000280858; ENSG00000161016; ENSG00000163682; ENSG00000147403; ENSG00000198755; ENSG00000142676; ENSG00000197958; ENSG00000167526; ENSG00000142541; ENSG00000188846; ENSG00000174748; ENSG00000265681; ENSG00000063177; ENSG00000105640; ENSG00000108298; ENSG00000122026; ENSG00000116251; ENSG00000125691; ENSG00000198242; ENSG00000114391; ENSG00000161970; ENSG00000131469; ENSG00000166441; ENSG00000108107; ENSG00000162244; ENSG00000156482; ENSG00000071082; ENSG00000144713; ENSG00000109475; ENSG00000136942; ENSG00000182899; ENSG00000130255; ENSG00000241343; ENSG00000145592; ENSG00000197756; ENSG00000172809; ENSG00000198918; ENSG00000229117; ENSG00000089157; ENSG00000137818	97
alz	Conditioned	TAPRENEPAG	magma	SET	2	0.5964	0.44702	0.0047787	0.27546	0.984093	0.27546	0.984093	0.244534	0.923252	48935	TAPRENEPAG	ENSG00000130208; ENSG00000125384	2
alz	Conditioned	TARANABANT	magma	SET	3	-0.0835056	-0.039185	-0.00051303	0.53328	0.984093	0.53328	0.984093	0.529034	0.99268	48935	TARANABANT	ENSG00000118432; ENSG00000188822; ENSG00000134940	3
alz	Conditioned	TAREXTUMAB	magma	SET	3	0.314046	0.17487	0.0022894	0.37675	0.984093	0.37675	0.984093	0.352967	0.964454	48935	TAREXTUMAB	ENSG00000074181; ENSG00000134250; ENSG00000178623	3
alz	Conditioned	TARGININE	magma	SET	6	-0.630509	-0.29545	-0.0054699	0.73581	0.984093	0.73581	0.984093	0.756534	0.999944	48935	TARGININE	ENSG00000164867; ENSG00000007171; ENSG00000089250; ENSG00000152266; ENSG00000109471; ENSG00000196839	6
alz	Conditioned	TARIQUIDAR	magma	SET	2	-1.11233	-0.7692	-0.0082228	0.86699	0.986936	0.86699	0.986936	0.891658	0.999944	48935	TARIQUIDAR	ENSG00000085563; ENSG00000118777	2
alz	Conditioned	TARLATAMAB	magma	SET	4	-1.56194	-0.86224	-0.013035	0.94084	0.990295	0.94084	0.990295	0.957856	0.999944	48935	TARLATAMAB	ENSG00000101958; ENSG00000090932; ENSG00000160654; ENSG00000198851; ENSG00000167286	5
alz	Conditioned	TARLOXOTINIB	magma	SET	4	0.906748	0.42288	0.0063928	0.18228	0.984093	0.18228	0.984093	0.152104	0.866447	48935	TARLOXOTINIB	ENSG00000178568; ENSG00000065361; ENSG00000204348; ENSG00000225682; ENSG00000236765; ENSG00000224313; ENSG00000206346; ENSG00000234798; ENSG00000141736; ENSG00000146648	10
alz	Conditioned	TAS0612	magma	SET	7	0.181716	0.070811	0.001416	0.4279	0.984093	0.4279	0.984093	0.409816	0.978261	48935	TAS0612	ENSG00000105221; ENSG00000108443; ENSG00000072133; ENSG00000117676; ENSG00000281877; ENSG00000177189; ENSG00000175634; ENSG00000117020; ENSG00000275199; ENSG00000071242; ENSG00000142208	11
alz	Conditioned	TAS102	magma	SET	2	0.32997	0.27074	0.0028942	0.37071	0.984093	0.37071	0.984093	0.346331	0.961819	48935	TAS-102	ENSG00000133703; ENSG00000141736	2
alz	Conditioned	TAS103	magma	SET	2	0.594925	0.31581	0.0033761	0.27595	0.984093	0.27595	0.984093	0.245046	0.9237	48935	TAS-103	ENSG00000131747; ENSG00000198900	2
alz	Conditioned	TAS106	magma	SET	3	-0.122528	-0.059867	-0.0007838	0.54876	0.984093	0.54876	0.984093	0.54666	0.993407	48935	TAS-106	ENSG00000148606; ENSG00000181222; ENSG00000284832; ENSG00000068654	4
alz	Conditioned	TAS115	magma	SET	3	-0.58286	-0.38175	-0.0049979	0.72	0.984093	0.72	0.984093	0.739255	0.999944	48935	TAS-115	ENSG00000128052; ENSG00000105976; ENSG00000069696; ENSG00000276825	4
alz	Conditioned	TAS117	magma	SET	4	0.824454	0.3598	0.0054392	0.20485	0.984093	0.20485	0.984093	0.173612	0.881284	48935	TAS-117	ENSG00000105221; ENSG00000142208; ENSG00000117020; ENSG00000275199; ENSG00000176102; ENSG00000173486; ENSG00000228476	7
alz	Conditioned	TASELISIB	magma	SET	10	-0.229862	-0.073303	-0.0017518	0.5909	0.984093	0.5909	0.984093	0.594667	0.999144	48935	TASELISIB	ENSG00000121879; ENSG00000171862; ENSG00000284792; ENSG00000105173; ENSG00000171608; ENSG00000145675; ENSG00000105647; ENSG00000051382; ENSG00000141506; ENSG00000105851; ENSG00000117461	11
alz	Conditioned	TASIDOTIN	magma	SET	12	-0.74869	-0.22147	-0.0057975	0.77297	0.985092	0.77297	0.985092	0.796335	0.999944	48935	TASIDOTIN	ENSG00000101162; ENSG00000196230; ENSG00000235067; ENSG00000232575; ENSG00000227739; ENSG00000224156; ENSG00000229684; ENSG00000183311; ENSG00000232421; ENSG00000188229; ENSG00000127824; ENSG00000258947; ENSG00000167552; ENSG00000104833; ENSG00000261456; ENSG00000123416; ENSG00000167553; ENSG00000152086; ENSG00000292120; ENSG00000137267; ENSG00000137285; ENSG00000176014	22
alz	Conditioned	TASIMELTEON	magma	SET	4	0.495626	0.30025	0.004539	0.31008	0.984093	0.31008	0.984093	0.280851	0.939981	48935	TASIMELTEON	ENSG00000168412; ENSG00000134640; ENSG00000151150; ENSG00000145362	4
alz	Conditioned	TASOSARTAN	magma	SET	2	-1.14689	-0.79005	-0.0084458	0.87428	0.986936	0.87428	0.986936	0.898656	0.999944	48935	TASOSARTAN	ENSG00000144891; ENSG00000117054	2
alz	Conditioned	TASQUINIMOD	magma	SET	2	-1.42563	-1.2054	-0.012886	0.92301	0.988911	0.92301	0.988911	0.942872	0.999944	48935	TASQUINIMOD	ENSG00000068024; ENSG00000163220	2
alz	Conditioned	TAUROCHOLATE	magma	SET	4	-0.725681	-0.40919	-0.0061859	0.76598	0.985014	0.76598	0.985014	0.788922	0.999944	48935	TAUROCHOLATE	ENSG00000170835; ENSG00000170231; ENSG00000139155; ENSG00000125255	4
alz	Conditioned	TAVAPADON	magma	SET	2	0.928387	0.79041	0.0084496	0.17661	0.984093	0.17661	0.984093	0.14679	0.862419	48935	TAVAPADON	ENSG00000169676; ENSG00000184845	2
alz	Conditioned	TAZAROTENE	magma	SET	5	-0.616729	-0.3318	-0.0056078	0.73129	0.984093	0.73129	0.984093	0.751572	0.999944	48935	TAZAROTENE	ENSG00000078900; ENSG00000204231; ENSG00000231321; ENSG00000227322; ENSG00000228333; ENSG00000235712; ENSG00000206289; ENSG00000077092; ENSG00000140464; ENSG00000131759; ENSG00000172819	11
alz	Conditioned	TAZEMETOSTAT	magma	SET	4	1.92385	1.1065	0.016727	0.0272	0.693348	0.0272	0.693348	0.0226912	0.57782	48935	TAZEMETOSTAT	ENSG00000117713; ENSG00000106462; ENSG00000147050; ENSG00000099956; ENSG00000275837; ENSG00000127616	6
alz	Conditioned	TBAA1DTYRET2VAL4LYS6ARGNH28DESGLY9AVP	magma	SET	2	-0.138678	-0.11312	-0.0012093	0.55515	0.984093	0.55515	0.984093	0.553939	0.994753	48935	[TBAA1,D-TYR(ET)2,VAL4,LYS6,ARG-NH28,DES-GLY9]AVP	ENSG00000103569; ENSG00000091262; ENSG00000275331	3
alz	Conditioned	TBOADL	magma	SET	5	-1.07518	-0.57045	-0.0096413	0.85884	0.986665	0.85884	0.986665	0.883791	0.999944	48935	TBOA-(DL)	ENSG00000106688; ENSG00000110436; ENSG00000079215; ENSG00000105143; ENSG00000162383	5
alz	Conditioned	TBOCFLFLF	magma	SET	2	-0.106928	-0.073679	-0.00078764	0.54258	0.984093	0.54258	0.984093	0.53963	0.993407	48935	T-BOC-FLFLF	ENSG00000132746; ENSG00000143149	2
alz	Conditioned	TBPS	magma	SET	5	1.61594	0.83405	0.014096	0.053063	0.828994	0.053063	0.828994	0.0417076	0.66265	48935	TBPS	ENSG00000062096; ENSG00000157399; ENSG00000111339; ENSG00000120500; ENSG00000113273; ENSG00000101846; ENSG00000129744; ENSG00000006756; ENSG00000099889; ENSG00000156219	10
alz	Conditioned	TC2216	magma	SET	2	-0.330746	-0.24498	-0.0026188	0.62958	0.984093	0.62958	0.984093	0.638503	0.999944	48935	TC-2216	ENSG00000160716; ENSG00000101204	2
alz	Conditioned	TCASK10	magma	SET	2	0.514767	0.30886	0.0033017	0.30336	0.984093	0.30336	0.984093	0.273756	0.936617	48935	TC-ASK-10	ENSG00000197442; ENSG00000142733	2
alz	Conditioned	TCDD	magma	SET	14	-1.3522	-0.32377	-0.0091541	0.91183	0.98823	0.91183	0.98823	0.933183	0.999944	48935	TCDD	ENSG00000244474; ENSG00000110395; ENSG00000111276; ENSG00000165637; ENSG00000143437; ENSG00000142973; ENSG00000128422; ENSG00000117394; ENSG00000151790; ENSG00000262635; ENSG00000110711; ENSG00000177885; ENSG00000079112; ENSG00000063438; ENSG00000196092	15
alz	Conditioned	TCE5002	magma	SET	5	0.23192	0.094714	0.0016008	0.4083	0.984093	0.4083	0.984093	0.387898	0.973084	48935	TC-E-5002	ENSG00000173120; ENSG00000066135; ENSG00000107077; ENSG00000073614; ENSG00000147050; ENSG00000006459; ENSG00000172943	7
alz	Conditioned	TCG1000	magma	SET	2	-0.584623	-0.41904	-0.0044796	0.72059	0.984093	0.72059	0.984093	0.739904	0.999944	48935	TC-G-1000	ENSG00000150594; ENSG00000274286; ENSG00000184160	3
alz	Conditioned	TCH106	magma	SET	3	-0.0878406	-0.043236	-0.00056606	0.535	0.984093	0.535	0.984093	0.530985	0.993149	48935	TC-H-106	ENSG00000116478; ENSG00000196591; ENSG00000171720; ENSG00000147099	4
alz	Conditioned	TCI15	magma	SET	2	0.710353	0.41876	0.0044766	0.23875	0.984093	0.23875	0.984093	0.20706	0.904874	48935	TC-I-15	ENSG00000164171; ENSG00000150093	2
alz	Conditioned	TCOT39	magma	SET	2	-0.651312	-0.54748	-0.0058527	0.74257	0.984093	0.74257	0.984093	0.763864	0.999944	48935	TC-OT-39	ENSG00000166148; ENSG00000101405	2
alz	Conditioned	TCPA	magma	SET	2	0.588634	0.34099	0.0036452	0.27806	0.984093	0.27806	0.984093	0.247245	0.924767	48935	TCPA	ENSG00000107331; ENSG00000183044	2
alz	Conditioned	TCS1102	magma	SET	2	-0.36247	-0.28343	-0.00303	0.6415	0.984093	0.6415	0.984093	0.651895	0.999944	48935	TCS_1102	ENSG00000034053; ENSG00000276495; ENSG00000166313	3
alz	Conditioned	TCS2314	magma	SET	2	0.882511	0.52182	0.0055783	0.18876	0.984093	0.18876	0.984093	0.158221	0.86946	48935	TCS-2314	ENSG00000115232; ENSG00000150093	2
alz	Conditioned	TCS7004	magma	SET	2	-0.151552	-0.08317	-0.0008891	0.56023	0.984093	0.56023	0.984093	0.559766	0.995862	48935	TC-S-7004	ENSG00000157540; ENSG00000105204; ENSG00000281320	3
alz	Conditioned	TCSOX229	magma	SET	2	-1.67935	-1.3106	-0.01401	0.95345	0.991518	0.95345	0.991518	0.967966	0.999944	48935	TCS-OX2-29	ENSG00000166313; ENSG00000137252	2
alz	Conditioned	TD8954	magma	SET	2	-1.0386	-0.89002	-0.0095144	0.8505	0.98656	0.8505	0.98656	0.875623	0.999944	48935	TD-8954	ENSG00000171428; ENSG00000164270	2
alz	Conditioned	TDM1	magma	SET	14	-0.595506	-0.16246	-0.0045934	0.72424	0.984093	0.72424	0.984093	0.743873	0.999944	48935	T-DM1	ENSG00000141736; ENSG00000258947; ENSG00000104833; ENSG00000176014; ENSG00000167552; ENSG00000188229; ENSG00000101162; ENSG00000127824; ENSG00000137285; ENSG00000196230; ENSG00000198033; ENSG00000152086; ENSG00000137267; ENSG00000123416; ENSG00000261456; ENSG00000167553; ENSG00000235067; ENSG00000232575; ENSG00000227739; ENSG00000224156; ENSG00000229684; ENSG00000183311; ENSG00000232421; ENSG00000292120	24
alz	Conditioned	TEBANICLINE	magma	SET	2	-0.330746	-0.24498	-0.0026188	0.62958	0.984093	0.62958	0.984093	0.638503	0.999944	48935	TEBANICLINE	ENSG00000160716; ENSG00000101204	2
alz	Conditioned	TEBENTAFUSP	magma	SET	2	-0.497921	-0.39515	-0.0042242	0.69072	0.984093	0.69072	0.984093	0.706989	0.999944	48935	TEBENTAFUSP	ENSG00000160654; ENSG00000205274; ENSG00000185664; ENSG00000206503; ENSG00000224320; ENSG00000231834; ENSG00000235657; ENSG00000229215; ENSG00000227715; ENSG00000206505; ENSG00000223980	11
alz	Conditioned	TEBOTELIMAB	magma	SET	2	0.298169	0.21738	0.0023239	0.38279	0.984093	0.38279	0.984093	0.359625	0.966746	48935	TEBOTELIMAB	ENSG00000188389; ENSG00000276977; ENSG00000089692	3
alz	Conditioned	TECADENOSON	magma	SET	3	0.291895	0.16326	0.0021375	0.38518	0.984093	0.38518	0.984093	0.362272	0.967926	48935	TECADENOSON	ENSG00000163485; ENSG00000112759; ENSG00000174669	3
alz	Conditioned	TECALCET	magma	SET	2	0.797759	0.58088	0.0062097	0.21251	0.984093	0.21251	0.984093	0.181089	0.887958	48935	TECALCET	ENSG00000102575; ENSG00000036828	2
alz	Conditioned	TECLISTAMAB	magma	SET	4	-1.3853	-0.79231	-0.011978	0.91701	0.988627	0.91701	0.988627	0.937689	0.999944	48935	TECLISTAMAB	ENSG00000048462; ENSG00000167286; ENSG00000160654; ENSG00000198851	4
alz	Conditioned	TEDATIOXETINE	magma	SET	10	-0.497687	-0.17211	-0.0041131	0.69064	0.984093	0.69064	0.984093	0.706899	0.999944	48935	TEDATIOXETINE	ENSG00000166736; ENSG00000178084; ENSG00000186038; ENSG00000142319; ENSG00000276996; ENSG00000149305; ENSG00000186090; ENSG00000108576; ENSG00000147246; ENSG00000120907; ENSG00000102468; ENSG00000103546	12
alz	Conditioned	TEDISAMIL	magma	SET	39	-0.634391	-0.11636	-0.0054872	0.73709	0.984093	0.73709	0.984093	0.757914	0.999944	48935	TEDISAMIL	ENSG00000171126; ENSG00000170745; ENSG00000168263; ENSG00000158445; ENSG00000164794; ENSG00000131398; ENSG00000182674; ENSG00000183960; ENSG00000151079; ENSG00000143105; ENSG00000102057; ENSG00000292214; ENSG00000140015; ENSG00000184408; ENSG00000116396; ENSG00000104848; ENSG00000089558; ENSG00000177272; ENSG00000168418; ENSG00000182255; ENSG00000129159; ENSG00000166006; ENSG00000178342; ENSG00000173826; ENSG00000184611; ENSG00000171385; ENSG00000143473; ENSG00000177301; ENSG00000156486; ENSG00000162975; ENSG00000135519; ENSG00000026559; ENSG00000124134; ENSG00000111262; ENSG00000055118; ENSG00000075043; ENSG00000117013; ENSG00000130037; ENSG00000185760; ENSG00000184156; ENSG00000053918; ENSG00000282076; ENSG00000281151	43
alz	Conditioned	TEDIZOLID	magma	SET	2	-0.241103	-0.14681	-0.0015695	0.59526	0.984093	0.59526	0.984093	0.599629	0.999144	48935	TEDIZOLID	ENSG00000168028; ENSG00000171421	2
alz	Conditioned	TEDIZOLIDPHOSPHATE	magma	SET	2	-0.241103	-0.14681	-0.0015695	0.59526	0.984093	0.59526	0.984093	0.599629	0.999144	48935	TEDIZOLID_PHOSPHATE	ENSG00000171421; ENSG00000168028	2
alz	Conditioned	TEDUGLUTIDE	magma	SET	2	0.581044	0.43838	0.0046864	0.28061	0.984093	0.28061	0.984093	0.249922	0.924855	48935	TEDUGLUTIDE	ENSG00000065325; ENSG00000163283	2
alz	Conditioned	TEGAFUR	magma	SET	4	1.00523	0.40757	0.0061614	0.1574	0.984093	0.1574	0.984093	0.128957	0.842728	48935	TEGAFUR	ENSG00000176890; ENSG00000081051; ENSG00000138685; ENSG00000188641	4
alz	Conditioned	TEGASEROD	magma	SET	5	-0.850356	-0.46756	-0.0079023	0.80243	0.985735	0.80243	0.985735	0.827118	0.999944	48935	TEGASEROD	ENSG00000171428; ENSG00000164270; ENSG00000102468; ENSG00000135914; ENSG00000147246; ENSG00000177889	6
alz	Conditioned	TEGOPRAZAN	magma	SET	2	0.950925	0.65416	0.0069931	0.17083	0.984093	0.17083	0.984093	0.141456	0.857129	48935	TEGOPRAZAN	ENSG00000105675; ENSG00000186009	2
alz	Conditioned	TELAPREVIR	magma	SET	6	-0.708805	-0.26902	-0.0049806	0.76078	0.984769	0.76078	0.984769	0.783393	0.999944	48935	TELAPREVIR	ENSG00000139610; ENSG00000167910; ENSG00000197110; ENSG00000291876; ENSG00000019186; ENSG00000064601; ENSG00000082175	7
alz	Conditioned	TELATINIB	magma	SET	4	-0.312935	-0.18865	-0.0028518	0.62283	0.984093	0.62283	0.984093	0.630843	0.999944	48935	TELATINIB	ENSG00000113721; ENSG00000128052; ENSG00000037280; ENSG00000157404	4
alz	Conditioned	TELBERMIN	magma	SET	2	-0.647308	-0.55484	-0.0059313	0.74128	0.984093	0.74128	0.984093	0.76245	0.999944	48935	TELBERMIN	ENSG00000128052; ENSG00000102755	2
alz	Conditioned	TELCAGEPANT	magma	SET	2	0.305335	0.21022	0.0022473	0.38006	0.984093	0.38006	0.984093	0.356609	0.965406	48935	TELCAGEPANT	ENSG00000064989; ENSG00000132329	2
alz	Conditioned	TELIMOMABARITOX	magma	SET	72	-0.344835	-0.040594	-0.0025985	0.63489	0.984093	0.63489	0.984093	0.644478	0.999944	48935	TELIMOMAB_ARITOX	ENSG00000110448; ENSG00000083845; ENSG00000105640; ENSG00000089157; ENSG00000162244; ENSG00000114391; ENSG00000063177; ENSG00000188846; ENSG00000144713; ENSG00000129824; ENSG00000174444; ENSG00000186468; ENSG00000198034; ENSG00000089009; ENSG00000213741; ENSG00000182774; ENSG00000233927; ENSG00000147604; ENSG00000145425; ENSG00000008988; ENSG00000171858; ENSG00000071082; ENSG00000108298; ENSG00000142534; ENSG00000148303; ENSG00000164587; ENSG00000125691; ENSG00000168028; ENSG00000241343; ENSG00000110700; ENSG00000100316; ENSG00000231500; ENSG00000163682; ENSG00000166441; ENSG00000118181; ENSG00000177954; ENSG00000142676; ENSG00000149273; ENSG00000112306; ENSG00000131469; ENSG00000130255; ENSG00000105193; ENSG00000197958; ENSG00000122406; ENSG00000134419; ENSG00000265681; ENSG00000105372; ENSG00000108107; ENSG00000122026; ENSG00000115268; ENSG00000116251; ENSG00000197756; ENSG00000171863; ENSG00000172809; ENSG00000161016; ENSG00000156482; ENSG00000198755; ENSG00000161970; ENSG00000109475; ENSG00000198918; ENSG00000182899; ENSG00000197728; ENSG00000138326; ENSG00000142937; ENSG00000137818; ENSG00000170889; ENSG00000147403; ENSG00000137154; ENSG00000229117; ENSG00000198242; ENSG00000145592; ENSG00000136942; ENSG00000140988; ENSG00000142541; ENSG00000149806; ENSG00000124614; ENSG00000143947; ENSG00000174748; ENSG00000167526; ENSG00000291931; ENSG00000292158; ENSG00000274646; ENSG00000274005; ENSG00000277079; ENSG00000274950; ENSG00000274626; ENSG00000277359; ENSG00000275323; ENSG00000278081; ENSG00000278270; ENSG00000278229; ENSG00000223367; ENSG00000235650; ENSG00000226225; ENSG00000227794; ENSG00000096150; ENSG00000280831; ENSG00000280858	98
alz	Conditioned	TELISOTUZUMABVEDOTIN	magma	SET	14	-0.962212	-0.26762	-0.0075667	0.83202	0.986312	0.83202	0.986312	0.857308	0.999944	48935	TELISOTUZUMAB_VEDOTIN	ENSG00000123416; ENSG00000196230; ENSG00000167552; ENSG00000105976; ENSG00000261456; ENSG00000167553; ENSG00000198033; ENSG00000137285; ENSG00000137267; ENSG00000176014; ENSG00000258947; ENSG00000188229; ENSG00000104833; ENSG00000127824; ENSG00000152086; ENSG00000101162; ENSG00000235067; ENSG00000232575; ENSG00000227739; ENSG00000224156; ENSG00000229684; ENSG00000183311; ENSG00000232421; ENSG00000292120	24
alz	Conditioned	TELITHROMYCIN	magma	SET	7	-0.974367	-0.38241	-0.007647	0.83506	0.98656	0.83506	0.98656	0.86033	0.999944	48935	TELITHROMYCIN	ENSG00000168028; ENSG00000171421; ENSG00000140505; ENSG00000100197; ENSG00000283284; ENSG00000272532; ENSG00000280905; ENSG00000275211; ENSG00000282966; ENSG00000160868; ENSG00000106258; ENSG00000160870	12
alz	Conditioned	TELMISARTAN	magma	SET	6	-0.666254	-0.31202	-0.0057767	0.74737	0.984093	0.74737	0.984093	0.769009	0.999944	48935	TELMISARTAN	ENSG00000144891; ENSG00000111700; ENSG00000118777; ENSG00000288702; ENSG00000111664; ENSG00000117054; ENSG00000132170	7
alz	Conditioned	TELOTRISTAT	magma	SET	2	-0.296436	-0.23529	-0.0025152	0.61655	0.984093	0.61655	0.984093	0.623729	0.999944	48935	TELOTRISTAT	ENSG00000139287; ENSG00000129167	2
alz	Conditioned	TEMAZEPAM	magma	SET	16	-1.8196	-0.56062	-0.016944	0.96558	0.99264	0.96558	0.99264	0.977203	0.999944	48935	TEMAZEPAM	ENSG00000146276; ENSG00000111886; ENSG00000100300; ENSG00000166206; ENSG00000268089; ENSG00000187730; ENSG00000186297; ENSG00000109158; ENSG00000145863; ENSG00000145864; ENSG00000022355; ENSG00000094755; ENSG00000151834; ENSG00000011677; ENSG00000182256; ENSG00000102287; ENSG00000163285; ENSG00000163288; ENSG00000113327	19
alz	Conditioned	TEMELIMAB	magma	SET	2	-0.419581	-0.22208	-0.0023741	0.6626	0.984093	0.6626	0.984093	0.675672	0.999944	48935	TEMELIMAB	ENSG00000197451; ENSG00000242950	2
alz	Conditioned	TEMOZOLOMIDE	magma	SET	7	1.23038	0.51227	0.010244	0.10929	0.96551	0.10929	0.96551	0.0865806	0.783436	48935	TEMOZOLOMIDE	ENSG00000149311; ENSG00000170430; ENSG00000085224; ENSG00000172716; ENSG00000116062; ENSG00000188486; ENSG00000117713; ENSG00000147889	8
alz	Conditioned	TEMSIROLIMUS	magma	SET	9	-0.226226	-0.081256	-0.0018423	0.58949	0.984093	0.58949	0.984093	0.593054	0.999144	48935	TEMSIROLIMUS	ENSG00000198793; ENSG00000121879; ENSG00000153707; ENSG00000186575; ENSG00000134086; ENSG00000171862; ENSG00000284792; ENSG00000141564; ENSG00000088832; ENSG00000109670	10
alz	Conditioned	TEMUTERKIB	magma	SET	7	-0.944235	-0.33526	-0.006704	0.82747	0.986312	0.82747	0.986312	0.852763	0.999944	48935	TEMUTERKIB	ENSG00000157764; ENSG00000213281; ENSG00000102882; ENSG00000066468; ENSG00000169032; ENSG00000174775; ENSG00000276536; ENSG00000100030	8
alz	Conditioned	TENECTEPLASE	magma	SET	3	-0.297538	-0.1333	-0.0017452	0.61697	0.984093	0.61697	0.984093	0.62421	0.999944	48935	TENECTEPLASE	ENSG00000122194; ENSG00000005381; ENSG00000104368	3
alz	Conditioned	TENELIGLIPTIN	magma	SET	5	-1.27004	-0.53654	-0.0090681	0.89795	0.988153	0.89795	0.988153	0.920726	0.999944	48935	TENELIGLIPTIN	ENSG00000197635; ENSG00000171051; ENSG00000196730; ENSG00000007933; ENSG00000136877	5
alz	Conditioned	TENIDAP	magma	SET	4	-1.85782	-1.0218	-0.015447	0.96839	0.993057	0.96839	0.993057	0.979272	0.999944	48935	TENIDAP	ENSG00000141505; ENSG00000012779; ENSG00000275565; ENSG00000168135; ENSG00000095303	5
alz	Conditioned	TENIPOSIDE	magma	SET	8	-0.29349	-0.096529	-0.0020635	0.61543	0.984093	0.61543	0.984093	0.622461	0.999944	48935	TENIPOSIDE	ENSG00000131747; ENSG00000077097; ENSG00000093000; ENSG00000181218; ENSG00000284841; ENSG00000111641; ENSG00000171791; ENSG00000026103; ENSG00000103222; ENSG00000278183	10
alz	Conditioned	TENOFOVIRDISOPROXIL	magma	SET	4	0.0442068	0.019054	0.00028804	0.48237	0.984093	0.48237	0.984093	0.47118	0.986121	48935	TENOFOVIR DISOPROXIL	ENSG00000140505; ENSG00000019186; ENSG00000137860; ENSG00000111012	4
alz	Conditioned	TENOVIN6	magma	SET	3	0.650652	0.33383	0.0043707	0.25764	0.984093	0.25764	0.984093	0.226241	0.915724	48935	TENOVIN-6	ENSG00000096717; ENSG00000068903; ENSG00000283100; ENSG00000142082	4
alz	Conditioned	TENOXICAM	magma	SET	2	-1.03726	-0.82293	-0.0087973	0.85019	0.98656	0.85019	0.98656	0.875317	0.999944	48935	TENOXICAM	ENSG00000073756; ENSG00000095303	2
alz	Conditioned	TEPLIZUMAB	magma	SET	2	-0.445139	-0.29762	-0.0031816	0.67189	0.984093	0.67189	0.984093	0.686106	0.999944	48935	TEPLIZUMAB	ENSG00000198851; ENSG00000160654; ENSG00000101958	3
alz	Conditioned	TEPOTINIB	magma	SET	2	-0.390406	-0.30372	-0.0032468	0.65188	0.984093	0.65188	0.984093	0.663627	0.999944	48935	TEPOTINIB	ENSG00000105976; ENSG00000069696; ENSG00000276825	3
alz	Conditioned	TEPOXALIN	magma	SET	2	0.432247	0.21254	0.0022721	0.33278	0.984093	0.33278	0.984093	0.305126	0.947801	48935	TEPOXALIN	ENSG00000012779; ENSG00000275565; ENSG00000113520	3
alz	Conditioned	TEPP46	magma	SET	2	-2.24257	-1.4655	-0.015666	0.98753	0.996446	0.98753	0.996446	0.992387	0.999944	48935	TEPP-46	ENSG00000187837; ENSG00000067225	2
alz	Conditioned	TEPROTUMUMAB	magma	SET	4	-0.477219	-0.3004	-0.0045413	0.68339	0.984093	0.68339	0.984093	0.698921	0.999944	48935	TEPROTUMUMAB	ENSG00000140443; ENSG00000108963; ENSG00000153707; ENSG00000133703	4
alz	Conditioned	TERAMEPROCOL	magma	SET	3	0.204963	0.11084	0.0014512	0.4188	0.984093	0.4188	0.984093	0.399614	0.975593	48935	TERAMEPROCOL	ENSG00000185591; ENSG00000089685; ENSG00000170312	3
alz	Conditioned	TERAZOSIN	magma	SET	4	-0.291191	-0.17196	-0.0025995	0.61454	0.984093	0.61454	0.984093	0.621468	0.999944	48935	TERAZOSIN	ENSG00000171873; ENSG00000120907; ENSG00000170214; ENSG00000171298; ENSG00000291507	5
alz	Conditioned	TERBINAFINE	magma	SET	2	-0.605	-0.50316	-0.0053788	0.7274	0.984093	0.7274	0.984093	0.74735	0.999944	48935	TERBINAFINE	ENSG00000144852; ENSG00000206503; ENSG00000224320; ENSG00000231834; ENSG00000235657; ENSG00000229215; ENSG00000227715; ENSG00000206505; ENSG00000223980; ENSG00000104549	10
alz	Conditioned	TERBOGREL	magma	SET	2	0.63054	0.46136	0.004932	0.26417	0.984093	0.26417	0.984093	0.232918	0.918571	48935	TERBOGREL	ENSG00000006638; ENSG00000059377	2
alz	Conditioned	TERBUTALINE	magma	SET	3	-1.47211	-0.98031	-0.012835	0.9295	0.989555	0.9295	0.989555	0.948428	0.999944	48935	TERBUTALINE	ENSG00000159842; ENSG00000278741; ENSG00000276016; ENSG00000175164; ENSG00000281879; ENSG00000169252; ENSG00000115665	7
alz	Conditioned	TEREVALEFIM	magma	SET	2	-0.390406	-0.30372	-0.0032468	0.65188	0.984093	0.65188	0.984093	0.663627	0.999944	48935	TEREVALEFIM	ENSG00000105976; ENSG00000069696; ENSG00000276825	3
alz	Conditioned	TERFENADINE	magma	SET	8	0.241346	0.087985	0.0018808	0.40464	0.984093	0.40464	0.984093	0.383808	0.971346	48935	TERFENADINE	ENSG00000136881; ENSG00000276559; ENSG00000130037; ENSG00000006128; ENSG00000114013; ENSG00000134716; ENSG00000196639; ENSG00000143473; ENSG00000055118	9
alz	Conditioned	TERGURIDE	magma	SET	11	0.00970983	0.0031488	7.8923e-05	0.49613	0.984093	0.49613	0.984093	0.486803	0.98747	48935	TERGURIDE	ENSG00000135914; ENSG00000120907; ENSG00000150594; ENSG00000274286; ENSG00000184160; ENSG00000149295; ENSG00000151577; ENSG00000069696; ENSG00000276825; ENSG00000178394; ENSG00000135312; ENSG00000179546; ENSG00000102468; ENSG00000147246	14
alz	Conditioned	TERIFLUNOMIDE	magma	SET	2	0.903872	0.54837	0.0058622	0.18304	0.984093	0.18304	0.984093	0.152809	0.866778	48935	TERIFLUNOMIDE	ENSG00000113161; ENSG00000102967	2
alz	Conditioned	TERIPARATIDE	magma	SET	3	1.40467	0.76452	0.010009	0.080069	0.914607	0.080069	0.914607	0.062554	0.728904	48935	TERIPARATIDE	ENSG00000152266; ENSG00000160801; ENSG00000101966; ENSG00000089685	4
alz	Conditioned	TERLIPRESSIN	magma	SET	2	-0.522233	-0.44759	-0.0047848	0.69924	0.984093	0.69924	0.984093	0.71643	0.999944	48935	TERLIPRESSIN	ENSG00000198049; ENSG00000126895; ENSG00000166148	3
alz	Conditioned	TERODILINE	magma	SET	31	-0.623138	-0.1276	-0.0053658	0.73339	0.984093	0.73339	0.984093	0.753895	0.999944	48935	TERODILINE	ENSG00000055118; ENSG00000198216; ENSG00000157388; ENSG00000075429; ENSG00000153956; ENSG00000067191; ENSG00000167535; ENSG00000142408; ENSG00000133019; ENSG00000130433; ENSG00000157445; ENSG00000006116; ENSG00000105605; ENSG00000165995; ENSG00000075461; ENSG00000081248; ENSG00000108878; ENSG00000141837; ENSG00000166862; ENSG00000151067; ENSG00000168539; ENSG00000180720; ENSG00000151062; ENSG00000006283; ENSG00000182389; ENSG00000148408; ENSG00000181072; ENSG00000100346; ENSG00000102001; ENSG00000196557; ENSG00000007402; ENSG00000184984; ENSG00000284953; ENSG00000285479	34
alz	Conditioned	TERPYRIDINE	magma	SET	3	-0.54387	-0.32698	-0.0042809	0.70673	0.984093	0.70673	0.984093	0.724664	0.999944	48935	TERPYRIDINE	ENSG00000163286; ENSG00000163823; ENSG00000163295	3
alz	Conditioned	TERTATOLOL	magma	SET	4	-1.17167	-0.56955	-0.0086101	0.87933	0.986936	0.87933	0.986936	0.903413	0.999944	48935	TERTATOLOL	ENSG00000060971; ENSG00000169252; ENSG00000178394; ENSG00000043591	4
alz	Conditioned	TERUTROBAN	magma	SET	2	1.05554	0.81816	0.0087462	0.1456	0.984093	0.1456	0.984093	0.118267	0.829012	48935	TERUTROBAN	ENSG00000006638; ENSG00000267467	2
alz	Conditioned	TESAGLITAZAR	magma	SET	2	0.397003	0.28163	0.0030107	0.34568	0.984093	0.34568	0.984093	0.319086	0.953008	48935	TESAGLITAZAR	ENSG00000186951; ENSG00000132170	2
alz	Conditioned	TESAMORELIN	magma	SET	2	-2.53015	-2.0515	-0.021931	0.9943	0.998195	0.9943	0.998195	0.996565	0.999944	48935	TESAMORELIN	ENSG00000106128; ENSG00000179593	2
alz	Conditioned	TESETAXEL	magma	SET	2	-0.198957	-0.14491	-0.0015491	0.57885	0.984093	0.57885	0.984093	0.581002	0.99905	48935	TESETAXEL	ENSG00000101162; ENSG00000171791	2
alz	Conditioned	TESOFENSINE	magma	SET	4	0.118726	0.058444	0.00088351	0.45275	0.984093	0.45275	0.984093	0.437662	0.981706	48935	TESOFENSINE	ENSG00000108576; ENSG00000103546; ENSG00000142319; ENSG00000276996; ENSG00000171105	5
alz	Conditioned	TESTOLACTONE	magma	SET	3	1.18797	0.87243	0.011422	0.11743	0.971884	0.11743	0.971884	0.0935262	0.789927	48935	TESTOLACTONE	ENSG00000137869; ENSG00000108582; ENSG00000172179	3
alz	Conditioned	TESTOSTERONE	magma	SET	17	-0.990924	-0.24346	-0.0075847	0.83913	0.98656	0.83913	0.98656	0.864406	0.999944	48935	TESTOSTERONE	ENSG00000099331; ENSG00000213398; ENSG00000180914; ENSG00000289746; ENSG00000211689; ENSG00000101076; ENSG00000288705; ENSG00000114374; ENSG00000104899; ENSG00000169245; ENSG00000123454; ENSG00000163273; ENSG00000084453; ENSG00000188486; ENSG00000164761; ENSG00000166573; ENSG00000057252; ENSG00000070748; ENSG00000105974; ENSG00000196139; ENSG00000135346; ENSG00000169083	22
alz	Conditioned	TESTOSTERONEPROPIONATE	magma	SET	2	-1.39756	-0.80104	-0.0085632	0.91887	0.988627	0.91887	0.988627	0.939318	0.999944	48935	TESTOSTERONE_PROPIONATE	ENSG00000110680; ENSG00000213398; ENSG00000169083	3
alz	Conditioned	TETANUSTOXOID	magma	SET	3	2.82872	1.8013	0.023583	0.0023401	0.251125	0.0023401	0.251125	0.00391773	0.393323	48935	TETANUS_TOXOID	ENSG00000101017; ENSG00000164400; ENSG00000203710	3
alz	Conditioned	TETOMILAST	magma	SET	4	0.564005	0.24726	0.0037379	0.28638	0.984093	0.28638	0.984093	0.255914	0.927171	48935	TETOMILAST	ENSG00000184588; ENSG00000065989; ENSG00000113448; ENSG00000105650; ENSG00000285188	5
alz	Conditioned	TETRABENAZINE	magma	SET	3	-0.690982	-0.4382	-0.0057371	0.75521	0.984093	0.75521	0.984093	0.777447	0.999944	48935	TETRABENAZINE	ENSG00000165646; ENSG00000249230; ENSG00000140945; ENSG00000036565	4
alz	Conditioned	TETRABROMOBENZOTRIAZOLE	magma	SET	15	0.424583	0.12228	0.0035784	0.33558	0.984093	0.33558	0.984093	0.308134	0.948772	48935	TETRABROMOBENZOTRIAZOLE	ENSG00000142208; ENSG00000149554; ENSG00000101266; ENSG00000082701; ENSG00000182866; ENSG00000169032; ENSG00000100030; ENSG00000185386; ENSG00000188130; ENSG00000112062; ENSG00000107643; ENSG00000154229; ENSG00000067900; ENSG00000108443; ENSG00000118515	15
alz	Conditioned	TETRACAINE	magma	SET	10	-0.391671	-0.15189	-0.00363	0.65235	0.984093	0.65235	0.984093	0.664159	0.999944	48935	TETRACAINE	ENSG00000168356; ENSG00000169432; ENSG00000183873; ENSG00000136546; ENSG00000153253; ENSG00000196876; ENSG00000185313; ENSG00000136531; ENSG00000007314; ENSG00000144285	10
alz	Conditioned	TETRACYCLINE	magma	SET	9	0.0998418	0.02777	0.00062962	0.46024	0.984093	0.46024	0.984093	0.446121	0.983132	48935	TETRACYCLINE	ENSG00000198650; ENSG00000130164; ENSG00000112115; ENSG00000143851; ENSG00000164251; ENSG00000111641; ENSG00000142168; ENSG00000171421; ENSG00000168028	9
alz	Conditioned	TETRADECYLTHIOACETICACID	magma	SET	2	-0.637814	-0.38302	-0.0040946	0.7382	0.984093	0.7382	0.984093	0.759119	0.999944	48935	TETRADECYLTHIOACETIC_ACID	ENSG00000127445; ENSG00000186951	2
alz	Conditioned	TETRAHYDROCANNABIVARIN	magma	SET	2	-0.718701	-0.46924	-0.0050162	0.76383	0.98491	0.76383	0.98491	0.786646	0.999944	48935	TETRAHYDROCANNABIVARIN	ENSG00000127412; ENSG00000274348; ENSG00000165125; ENSG00000276971	4
alz	Conditioned	TETRAHYDRODEOXYCORTICOSTERONE	magma	SET	4	-0.383824	-0.26295	-0.0039751	0.64944	0.984093	0.64944	0.984093	0.660855	0.999944	48935	TETRAHYDRODEOXYCORTICOSTERONE	ENSG00000133794; ENSG00000137486; ENSG00000141480; ENSG00000143437; ENSG00000120500	5
alz	Conditioned	TETRAHYDROURIDINE	magma	SET	2	0.0736304	0.034272	0.00036637	0.47065	0.984093	0.47065	0.984093	0.457935	0.984902	48935	TETRAHYDROURIDINE	ENSG00000158825; ENSG00000156136	2
alz	Conditioned	TETRAMETHYLAMMONIUM	magma	SET	12	-0.0695499	-0.019885	-0.00052056	0.52772	0.984093	0.52772	0.984093	0.522715	0.991661	48935	TETRAMETHYLAMMONIUM	ENSG00000184156; ENSG00000165527; ENSG00000160862; ENSG00000185760; ENSG00000141505; ENSG00000004059; ENSG00000130294; ENSG00000118520; ENSG00000162687; ENSG00000291999; ENSG00000180638; ENSG00000142494; ENSG00000175003	13
alz	Conditioned	TETRAZEPAM	magma	SET	13	-1.55538	-0.54054	-0.014728	0.94006	0.990295	0.94006	0.990295	0.957218	0.999944	48935	TETRAZEPAM	ENSG00000163285; ENSG00000145863; ENSG00000102287; ENSG00000109158; ENSG00000187730; ENSG00000268089; ENSG00000011677; ENSG00000166206; ENSG00000151834; ENSG00000145864; ENSG00000113327; ENSG00000094755; ENSG00000186297; ENSG00000182256; ENSG00000163288; ENSG00000022355	16
alz	Conditioned	TETRAZOL5YLGLYCINERS	magma	SET	5	1.57862	0.7665	0.012955	0.05722	0.843403	0.05722	0.843403	0.0448099	0.673869	48935	TETRAZOL-5-YL-GLYCINE-(RS)	ENSG00000176884; ENSG00000183454; ENSG00000273079; ENSG00000161509; ENSG00000105464	5
alz	Conditioned	TETRODOTOXIN	magma	SET	4	0.199165	0.10356	0.0015655	0.42107	0.984093	0.42107	0.984093	0.402133	0.976646	48935	TETRODOTOXIN	ENSG00000047597; ENSG00000030110; ENSG00000087088; ENSG00000138376; ENSG00000169432	5
alz	Conditioned	TETRYZOLINE	magma	SET	6	-0.661424	-0.30319	-0.0056132	0.74583	0.984093	0.74583	0.984093	0.767349	0.999944	48935	TETRYZOLINE	ENSG00000184160; ENSG00000150594; ENSG00000171873; ENSG00000120907; ENSG00000170214; ENSG00000274286; ENSG00000146399	7
alz	Conditioned	TEZACITABINE	magma	SET	4	-1.13228	-0.52652	-0.0079595	0.87123	0.986936	0.87123	0.986936	0.895747	0.999944	48935	TEZACITABINE	ENSG00000156136; ENSG00000171848; ENSG00000167325; ENSG00000048392	4
alz	Conditioned	TEZOSENTAN	magma	SET	2	-1.36069	-1.1268	-0.012046	0.91318	0.98823	0.91318	0.98823	0.934379	0.999944	48935	TEZOSENTAN	ENSG00000151617; ENSG00000136160	2
alz	Conditioned	TFC007	magma	SET	2	-1.26788	-1.3579	-0.014516	0.89756	0.988143	0.89756	0.988143	0.920373	0.999944	48935	TFC007	ENSG00000166426; ENSG00000163106	2
alz	Conditioned	TG003	magma	SET	4	-0.0930273	-0.038584	-0.00058329	0.53706	0.984093	0.53706	0.984093	0.53332	0.993407	48935	TG-003	ENSG00000013441; ENSG00000113240; ENSG00000157540; ENSG00000105204; ENSG00000281320	5
alz	Conditioned	TG02	magma	SET	10	0.890364	0.27961	0.0066821	0.18665	0.984093	0.18665	0.984093	0.156195	0.868071	48935	TG-02	ENSG00000170312; ENSG00000123374; ENSG00000134058; ENSG00000277273; ENSG00000136807; ENSG00000122025; ENSG00000096968; ENSG00000063046; ENSG00000091436; ENSG00000114867; ENSG00000151247	11
alz	Conditioned	TG100115	magma	SET	8	-0.569708	-0.22226	-0.0047511	0.71555	0.984093	0.71555	0.984093	0.734407	0.999944	48935	TG100-115	ENSG00000105851; ENSG00000198793; ENSG00000108443; ENSG00000171608; ENSG00000121879; ENSG00000051382; ENSG00000198734; ENSG00000057593	8
alz	Conditioned	TG100572	magma	SET	2	0.258661	0.21877	0.0023387	0.39795	0.984093	0.39795	0.984093	0.376386	0.969965	48935	TG-100572	ENSG00000128052; ENSG00000197122; ENSG00000291971	3
alz	Conditioned	TG100801	magma	SET	18	1.14259	0.25883	0.0082971	0.12662	0.979395	0.12662	0.979395	0.101461	0.80334	48935	TG100-801	ENSG00000125508; ENSG00000101336; ENSG00000196411; ENSG00000000938; ENSG00000128052; ENSG00000102755; ENSG00000113721; ENSG00000010810; ENSG00000254087; ENSG00000077782; ENSG00000111816; ENSG00000066468; ENSG00000182866; ENSG00000197122; ENSG00000176105; ENSG00000136573; ENSG00000103653; ENSG00000037280; ENSG00000291971; ENSG00000285369	20
alz	Conditioned	TG101209	magma	SET	2	-0.215476	-0.18248	-0.0019507	0.5853	0.984093	0.5853	0.984093	0.588307	0.999108	48935	TG-101209	ENSG00000096968; ENSG00000105639	2
alz	Conditioned	TG1177	magma	SET	3	1.15164	0.7198	0.0094239	0.12474	0.977996	0.12474	0.977996	0.0998382	0.800661	48935	TG11-77	ENSG00000130208; ENSG00000103375; ENSG00000084674; ENSG00000291544	4
alz	Conditioned	TG6129	magma	SET	4	1.07085	0.50073	0.0075697	0.14213	0.984093	0.14213	0.984093	0.115159	0.822695	48935	TG6-129	ENSG00000084674; ENSG00000291544; ENSG00000130208; ENSG00000103375; ENSG00000110245	5
alz	Conditioned	TGX221	magma	SET	5	0.141359	0.068467	0.0011572	0.44379	0.984093	0.44379	0.984093	0.427589	0.98089	48935	TGX-221	ENSG00000157764; ENSG00000171862; ENSG00000284792; ENSG00000096968; ENSG00000051382; ENSG00000171608	6
alz	Conditioned	THALIDOMIDE	magma	SET	15	-0.330767	-0.070321	-0.002058	0.62959	0.984093	0.62959	0.984093	0.638511	0.999944	48935	THALIDOMIDE	ENSG00000139842; ENSG00000142973; ENSG00000198075; ENSG00000079246; ENSG00000113851; ENSG00000277656; ENSG00000165240; ENSG00000122863; ENSG00000012061; ENSG00000100387; ENSG00000125255; ENSG00000197912; ENSG00000167526; ENSG00000085276; ENSG00000160712; ENSG00000110799; ENSG00000167986; ENSG00000232810; ENSG00000204490; ENSG00000228321; ENSG00000228849; ENSG00000228978; ENSG00000223952; ENSG00000230108; ENSG00000206439	25
alz	Conditioned	THALSNS032	magma	SET	4	-0.249122	-0.12622	-0.0019081	0.59837	0.984093	0.59837	0.984093	0.60315	0.999533	48935	THAL-SNS-032	ENSG00000161960; ENSG00000148730; ENSG00000114867; ENSG00000135625	4
alz	Conditioned	THAPSIGARGIN	magma	SET	2	-0.607742	-0.55654	-0.0059495	0.72832	0.984093	0.72832	0.984093	0.748335	0.999944	48935	THAPSIGARGIN	ENSG00000044574; ENSG00000196296	2
alz	Conditioned	THEAFLAVIN	magma	SET	4	-0.108482	-0.049623	-0.00075016	0.54319	0.984093	0.54319	0.984093	0.54032	0.993407	48935	THEAFLAVIN	ENSG00000139618; ENSG00000181856; ENSG00000288174; ENSG00000121879; ENSG00000105851	5
alz	Conditioned	THELIATINIB	magma	SET	4	3.16945	1.9114	0.028895	0.00076501	0.126901	0.00076501	0.126901	0.00217177	0.337383	48935	THELIATINIB	ENSG00000146648; ENSG00000085832; ENSG00000120915; ENSG00000178568; ENSG00000102302	5
alz	Conditioned	THEOBROMINE	magma	SET	3	1.26526	0.60497	0.0079205	0.1029	0.959893	0.1029	0.959893	0.0812572	0.772081	48935	THEOBROMINE	ENSG00000163485; ENSG00000128271; ENSG00000184588	3
alz	Conditioned	THEONELLASTEROLB	magma	SET	2	-1.02254	-0.8525	-0.0091134	0.84673	0.98656	0.84673	0.98656	0.871913	0.999944	48935	THEONELLASTEROL_B	ENSG00000012504; ENSG00000144852	2
alz	Conditioned	THEONELLASTEROLC	magma	SET	2	-1.02254	-0.8525	-0.0091134	0.84673	0.98656	0.84673	0.98656	0.871913	0.999944	48935	THEONELLASTEROL_C	ENSG00000144852; ENSG00000012504	2
alz	Conditioned	THEONELLASTEROLE	magma	SET	2	-1.02254	-0.8525	-0.0091134	0.84673	0.98656	0.84673	0.98656	0.871913	0.999944	48935	THEONELLASTEROL_E	ENSG00000012504; ENSG00000144852	2
alz	Conditioned	THEONELLASTEROLF	magma	SET	2	-1.02254	-0.8525	-0.0091134	0.84673	0.98656	0.84673	0.98656	0.871913	0.999944	48935	THEONELLASTEROL_F	ENSG00000012504; ENSG00000144852	2
alz	Conditioned	THEONELLASTEROLG	magma	SET	2	-1.02254	-0.8525	-0.0091134	0.84673	0.98656	0.84673	0.98656	0.871913	0.999944	48935	THEONELLASTEROL_G	ENSG00000144852; ENSG00000012504	2
alz	Conditioned	THEOPHYLLINEGLYCINATE	magma	SET	9	0.877097	0.24885	0.005642	0.19023	0.984093	0.19023	0.984093	0.159617	0.871204	48935	THEOPHYLLINE GLYCINATE	ENSG00000170425; ENSG00000282608; ENSG00000128271; ENSG00000105650; ENSG00000285188; ENSG00000152270; ENSG00000172572; ENSG00000163485; ENSG00000065989; ENSG00000113448; ENSG00000184588	11
alz	Conditioned	THERAPEUTICANDROGEN	magma	SET	11	0.0449885	0.013057	0.00032727	0.48206	0.984093	0.48206	0.984093	0.470829	0.986121	48935	THERAPEUTIC_ANDROGEN	ENSG00000167244; ENSG00000130222; ENSG00000196139; ENSG00000198650; ENSG00000010278; ENSG00000134363; ENSG00000152266; ENSG00000240583; ENSG00000006128; ENSG00000169442; ENSG00000086205	11
alz	Conditioned	THERAPEUTICANDROSTANOLONE	magma	SET	12	-0.0214363	-0.0061177	-0.00016015	0.50855	0.984093	0.50855	0.984093	0.50089	0.989606	48935	THERAPEUTIC_ANDROSTANOLONE	ENSG00000151376; ENSG00000107984; ENSG00000144891; ENSG00000153113; ENSG00000113494; ENSG00000242252; ENSG00000089220; ENSG00000146469; ENSG00000066044; ENSG00000129152; ENSG00000115461; ENSG00000118523	12
alz	Conditioned	THERAPEUTICAUTOLOGOUSDENDRITICCELLS	magma	SET	2	0.555097	0.39312	0.0042026	0.28942	0.984093	0.28942	0.984093	0.259115	0.929309	48935	THERAPEUTIC_AUTOLOGOUS_DENDRITIC_CELLS	ENSG00000189403; ENSG00000141736	2
alz	Conditioned	THERAPEUTICCORTICOSTEROID	magma	SET	25	-0.148164	-0.03123	-0.0011796	0.55889	0.984093	0.55889	0.984093	0.558229	0.995479	48935	THERAPEUTIC_CORTICOSTEROID	ENSG00000151376; ENSG00000096060; ENSG00000149451; ENSG00000104921; ENSG00000146383; ENSG00000186439; ENSG00000125877; ENSG00000180777; ENSG00000143727; ENSG00000105642; ENSG00000179750; ENSG00000187416; ENSG00000097021; ENSG00000106689; ENSG00000047579; ENSG00000100380; ENSG00000073861; ENSG00000133116; ENSG00000189052; ENSG00000135346; ENSG00000157514; ENSG00000108688; ENSG00000117118; ENSG00000105372; ENSG00000164326; ENSG00000115594	26
alz	Conditioned	THERAPEUTICESTROGEN	magma	SET	2	-0.937349	-0.51467	-0.0055019	0.82571	0.986312	0.82571	0.986312	0.850977	0.999944	48935	THERAPEUTIC_ESTROGEN	ENSG00000134200; ENSG00000106211	2
alz	Conditioned	THERAPEUTICGLUCOCORTICOID	magma	SET	15	-0.21682	-0.051369	-0.0015033	0.58582	0.984093	0.58582	0.984093	0.588903	0.999108	48935	THERAPEUTIC_GLUCOCORTICOID	ENSG00000166888; ENSG00000107447; ENSG00000179218; ENSG00000117394; ENSG00000198650; ENSG00000205358; ENSG00000196611; ENSG00000066230; ENSG00000281861; ENSG00000177575; ENSG00000164136; ENSG00000215182; ENSG00000291363; ENSG00000159251; ENSG00000158874; ENSG00000115966; ENSG00000122852	17
alz	Conditioned	THERAPEUTICGONADOTROPIN	magma	SET	5	-0.219871	-0.095701	-0.0016175	0.58701	0.984093	0.58701	0.984093	0.590246	0.999108	48935	THERAPEUTIC_GONADOTROPIN	ENSG00000057149; ENSG00000197747; ENSG00000109339; ENSG00000146701; ENSG00000104899	5
alz	Conditioned	THERAPEUTICHORMONE	magma	SET	25	-1.60917	-0.29958	-0.011315	0.9462	0.990831	0.9462	0.990831	0.962215	0.999944	48935	THERAPEUTIC_HORMONE	ENSG00000104899; ENSG00000135929; ENSG00000205358; ENSG00000130600; ENSG00000288237; ENSG00000136931; ENSG00000172350; ENSG00000107317; ENSG00000165240; ENSG00000160870; ENSG00000213853; ENSG00000160181; ENSG00000107798; ENSG00000112592; ENSG00000155368; ENSG00000103415; ENSG00000277424; ENSG00000068001; ENSG00000137203; ENSG00000111361; ENSG00000084453; ENSG00000130037; ENSG00000159763; ENSG00000100292; ENSG00000146678; ENSG00000135047; ENSG00000163273; ENSG00000184895; ENSG00000151790; ENSG00000262635; ENSG00000164761	31
alz	Conditioned	THERAPEUTICSTEROIDHORMONE	magma	SET	6	-0.649613	-0.26258	-0.0048614	0.74203	0.984093	0.74203	0.984093	0.763269	0.999944	48935	THERAPEUTIC_STEROID_HORMONE	ENSG00000184895; ENSG00000215021; ENSG00000137947; ENSG00000141232; ENSG00000007171; ENSG00000207863; ENSG00000132639; ENSG00000010278	8
alz	Conditioned	THIAMAZOLE	magma	SET	11	-1.12163	-0.36435	-0.0091322	0.86899	0.986936	0.86899	0.986936	0.893591	0.999944	48935	THIAMAZOLE	ENSG00000115705; ENSG00000196371; ENSG00000172270; ENSG00000234745; ENSG00000224608; ENSG00000223532; ENSG00000232126; ENSG00000206450; ENSG00000228964; ENSG00000074771; ENSG00000072832; ENSG00000172817; ENSG00000134460; ENSG00000163599; ENSG00000174697; ENSG00000113657; ENSG00000162747	17
alz	Conditioned	THIAMINE	magma	SET	5	-0.880203	-0.43688	-0.0073838	0.81062	0.986117	0.81062	0.986117	0.83552	0.999944	48935	THIAMINE	ENSG00000145526; ENSG00000079112; ENSG00000117479; ENSG00000135917; ENSG00000196511	5
alz	Conditioned	THIAMYLAL	magma	SET	15	-2.049	-0.63892	-0.018698	0.97976	0.995236	0.97976	0.995236	0.987272	0.999944	48935	THIAMYLAL	ENSG00000121361; ENSG00000187486; ENSG00000022355; ENSG00000182256; ENSG00000186297; ENSG00000163285; ENSG00000163288; ENSG00000102287; ENSG00000151834; ENSG00000145864; ENSG00000011677; ENSG00000166206; ENSG00000109158; ENSG00000187730; ENSG00000145863; ENSG00000094755; ENSG00000113327; ENSG00000268089	18
alz	Conditioned	THIETHYLPERAZINE	magma	SET	8	0.018259	0.0061184	0.00013079	0.49272	0.984093	0.49272	0.984093	0.482934	0.986693	48935	THIETHYLPERAZINE	ENSG00000181072; ENSG00000184984; ENSG00000180720; ENSG00000149295; ENSG00000184845; ENSG00000069696; ENSG00000276825; ENSG00000166819; ENSG00000127554; ENSG00000291944	10
alz	Conditioned	THIMEROSAL	magma	SET	2	-0.817057	-0.67024	-0.007165	0.79305	0.985735	0.79305	0.985735	0.81743	0.999944	48935	THIMEROSAL	ENSG00000101188; ENSG00000083720	2
alz	Conditioned	THIOCHROME	magma	SET	3	0.0885745	0.046398	0.00060745	0.46471	0.984093	0.46471	0.984093	0.451183	0.983824	48935	THIOCHROME	ENSG00000090861; ENSG00000129673; ENSG00000127837	3
alz	Conditioned	THIOCOLCHICOSIDE	magma	SET	5	0.0826503	0.037491	0.00063365	0.46706	0.984093	0.46706	0.984093	0.453881	0.984749	48935	THIOCOLCHICOSIDE	ENSG00000145888; ENSG00000145864; ENSG00000113327; ENSG00000022355; ENSG00000109738	5
alz	Conditioned	THIOCTICACID	magma	SET	3	-0.0990344	-0.065023	-0.0008513	0.53944	0.984093	0.53944	0.984093	0.536037	0.993407	48935	THIOCTIC_ACID	ENSG00000117394; ENSG00000087085; ENSG00000073756	3
alz	Conditioned	THIOPENTAL	magma	SET	18	-2.57776	-0.70079	-0.022464	0.99502	0.998467	0.99502	0.998467	0.996999	0.999944	48935	THIOPENTAL	ENSG00000117480; ENSG00000120251; ENSG00000164418; ENSG00000101204; ENSG00000175344; ENSG00000274542; ENSG00000282088; ENSG00000094755; ENSG00000166206; ENSG00000109158; ENSG00000102287; ENSG00000163288; ENSG00000182256; ENSG00000186297; ENSG00000022355; ENSG00000187730; ENSG00000145864; ENSG00000145863; ENSG00000151834; ENSG00000268089; ENSG00000011677; ENSG00000163285; ENSG00000113327	23
alz	Conditioned	THIOPERAMIDE	magma	SET	2	-0.0643096	-0.048674	-0.00052033	0.52564	0.984093	0.52564	0.984093	0.520327	0.991636	48935	THIOPERAMIDE	ENSG00000125363; ENSG00000134489; ENSG00000101180	3
alz	Conditioned	THIOPROPERAZINE	magma	SET	6	-0.159748	-0.073834	-0.0013669	0.56346	0.984093	0.56346	0.984093	0.563462	0.996645	48935	THIOPROPERAZINE	ENSG00000120907; ENSG00000170214; ENSG00000184845; ENSG00000149295; ENSG00000178394; ENSG00000102468	6
alz	Conditioned	THIORIDAZINE	magma	SET	11	0.911624	0.29677	0.0074384	0.18098	0.984093	0.18098	0.984093	0.150892	0.864759	48935	THIORIDAZINE	ENSG00000134716; ENSG00000102468; ENSG00000151577; ENSG00000147246; ENSG00000149295; ENSG00000069696; ENSG00000184845; ENSG00000276825; ENSG00000169676; ENSG00000196639; ENSG00000178394; ENSG00000158748; ENSG00000148680	13
alz	Conditioned	THIORPHAN	magma	SET	2	2.17196	1.863	0.019916	0.014935	0.559177	0.014935	0.559177	0.0138671	0.515183	48935	THIORPHAN	ENSG00000112977; ENSG00000196549	2
alz	Conditioned	THIOTEPA	magma	SET	4	0.686978	0.3168	0.0047891	0.24606	0.984093	0.24606	0.984093	0.214419	0.907958	48935	THIOTEPA	ENSG00000084207; ENSG00000197408; ENSG00000108602; ENSG00000160868	4
alz	Conditioned	THIOURACIL	magma	SET	2	-2.20104	-1.8851	-0.020152	0.98613	0.996438	0.98613	0.996438	0.991489	0.999944	48935	THIOURACIL	ENSG00000078401; ENSG00000089250	2
alz	Conditioned	THONZONIUM	magma	SET	3	-0.547194	-0.34024	-0.0044546	0.70788	0.984093	0.70788	0.984093	0.725917	0.999944	48935	THONZONIUM	ENSG00000036672; ENSG00000154646; ENSG00000177889	3
alz	Conditioned	THREO3METHYLGLUTAMATE	magma	SET	2	-1.00166	-0.84672	-0.0090515	0.84174	0.98656	0.84174	0.98656	0.86698	0.999944	48935	THREO-3-METHYLGLUTAMATE	ENSG00000102924; ENSG00000149257	2
alz	Conditioned	THROMBIN	magma	SET	15	-0.727556	-0.19142	-0.005602	0.76655	0.985092	0.76655	0.985092	0.78954	0.999944	48935	THROMBIN	ENSG00000118523; ENSG00000170345; ENSG00000173083; ENSG00000111537; ENSG00000188488; ENSG00000153113; ENSG00000182871; ENSG00000292234; ENSG00000004468; ENSG00000088926; ENSG00000005844; ENSG00000175084; ENSG00000181104; ENSG00000128342; ENSG00000005961; ENSG00000172236	16
alz	Conditioned	THROMBOPOIETIN	magma	SET	3	1.50341	0.69859	0.0091461	0.066378	0.876702	0.066378	0.876702	0.0517803	0.699401	48935	THROMBOPOIETIN	ENSG00000117400; ENSG00000081237; ENSG00000262418; ENSG00000160255	4
alz	Conditioned	THUNBERGINOLB	magma	SET	2	-0.532758	-0.42423	-0.0045351	0.7029	0.984093	0.7029	0.984093	0.720474	0.999944	48935	THUNBERGINOL_B	ENSG00000070388; ENSG00000163295	2
alz	Conditioned	THYMIDINE	magma	SET	5	-0.947949	-0.50301	-0.0085014	0.82841	0.986312	0.82841	0.986312	0.853726	0.999944	48935	THYMIDINE	ENSG00000149554; ENSG00000156222; ENSG00000137860; ENSG00000117394; ENSG00000103222; ENSG00000278183	6
alz	Conditioned	THYMOSINBETA4	magma	SET	4	0.197254	0.083178	0.0012574	0.42182	0.984093	0.42182	0.984093	0.402971	0.97672	48935	THYMOSIN_BETA-4	ENSG00000109320; ENSG00000143632; ENSG00000077150; ENSG00000184009; ENSG00000291420	5
alz	Conditioned	THYROGLOBULIN	magma	SET	3	0.836103	0.44071	0.0057699	0.20156	0.984093	0.20156	0.984093	0.170423	0.879726	48935	THYROGLOBULIN	ENSG00000125538; ENSG00000166710; ENSG00000273686; ENSG00000176697	4
alz	Conditioned	THYROTROPIN	magma	SET	5	-1.17234	-0.58059	-0.0098126	0.87946	0.986936	0.87946	0.986936	0.90354	0.999944	48935	THYROTROPIN	ENSG00000136997; ENSG00000138685; ENSG00000134443; ENSG00000162989; ENSG00000165409	5
alz	Conditioned	THYROTROPINALFA	magma	SET	3	0.936976	0.62203	0.0081439	0.17439	0.984093	0.17439	0.984093	0.144737	0.860699	48935	THYROTROPIN_ALFA	ENSG00000165409; ENSG00000197487; ENSG00000170820	3
alz	Conditioned	THYROXINE	magma	SET	14	-1.37546	-0.35707	-0.010096	0.91549	0.988438	0.91549	0.988438	0.936391	0.999944	48935	THYROXINE	ENSG00000128309; ENSG00000134460; ENSG00000134200; ENSG00000104687; ENSG00000132356; ENSG00000049860; ENSG00000140538; ENSG00000150782; ENSG00000126351; ENSG00000151090; ENSG00000101981; ENSG00000178726; ENSG00000106366; ENSG00000133124; ENSG00000183072; ENSG00000074771; ENSG00000101849	17
alz	Conditioned	THZ1	magma	SET	4	1.11882	0.4837	0.0073122	0.13161	0.984093	0.13161	0.984093	0.105833	0.811303	48935	THZ1	ENSG00000148730; ENSG00000143924; ENSG00000171094; ENSG00000134058; ENSG00000277273	5
alz	Conditioned	TIABENDAZOLE	magma	SET	2	1.57464	1.3212	0.014123	0.057685	0.843866	0.057685	0.843866	0.0451544	0.675588	48935	TIABENDAZOLE	ENSG00000106546; ENSG00000170606	2
alz	Conditioned	TIAGABINE	magma	SET	3	-0.164132	-0.094632	-0.001239	0.56519	0.984093	0.56519	0.984093	0.56543	0.99711	48935	TIAGABINE	ENSG00000157103; ENSG00000183044; ENSG00000170458	3
alz	Conditioned	TIANEPTINE	magma	SET	4	-1.5258	-0.71493	-0.010808	0.93646	0.990295	0.93646	0.990295	0.954244	0.999944	48935	TIANEPTINE	ENSG00000108576; ENSG00000112038; ENSG00000116329; ENSG00000082556	4
alz	Conditioned	TIAPRIDE	magma	SET	3	0.934582	0.56917	0.0074518	0.17501	0.984093	0.17501	0.984093	0.145309	0.86146	48935	TIAPRIDE	ENSG00000149295; ENSG00000151577; ENSG00000185313	3
alz	Conditioned	TIAPROFENICACID	magma	SET	2	-0.628048	-0.63571	-0.0067958	0.73502	0.984093	0.73502	0.984093	0.755656	0.999944	48935	TIAPROFENIC_ACID	ENSG00000073756; ENSG00000012048	2
alz	Conditioned	TIBREMCICLIB	magma	SET	2	0.458526	0.23278	0.0024884	0.32329	0.984093	0.32329	0.984093	0.294905	0.94457	48935	TIBREMCICLIB	ENSG00000187840; ENSG00000135446	2
alz	Conditioned	TIBULIZUMAB	magma	SET	2	0.473258	0.33607	0.0035926	0.31802	0.984093	0.31802	0.984093	0.28926	0.942578	48935	TIBULIZUMAB	ENSG00000102524; ENSG00000112115	2
alz	Conditioned	TIC10	magma	SET	7	-0.68344	-0.25167	-0.0050325	0.75283	0.984093	0.75283	0.984093	0.77488	0.999944	48935	TIC10	ENSG00000142208; ENSG00000100030; ENSG00000113905; ENSG00000171862; ENSG00000284792; ENSG00000121858; ENSG00000286522; ENSG00000169676; ENSG00000163041	9
alz	Conditioned	TICAGRELOR	magma	SET	7	-1.0461	-0.39254	-0.0078495	0.85224	0.98656	0.85224	0.98656	0.877338	0.999944	48935	TICAGRELOR	ENSG00000169313; ENSG00000021461; ENSG00000186115; ENSG00000187800; ENSG00000124789; ENSG00000165124; ENSG00000064886	7
alz	Conditioned	TICARCILLIN	magma	SET	2	1.39909	1.1682	0.012488	0.080909	0.915229	0.080909	0.915229	0.063228	0.731736	48935	TICARCILLIN	ENSG00000109471; ENSG00000164400	2
alz	Conditioned	TICLOPIDINE	magma	SET	3	-0.110925	-0.053579	-0.00070147	0.54416	0.984093	0.54416	0.984093	0.541412	0.993407	48935	TICLOPIDINE	ENSG00000169403; ENSG00000204525; ENSG00000237022; ENSG00000233841; ENSG00000228299; ENSG00000225691; ENSG00000206435; ENSG00000206452; ENSG00000206503; ENSG00000224320; ENSG00000231834; ENSG00000235657; ENSG00000229215; ENSG00000227715; ENSG00000206505; ENSG00000223980; ENSG00000169313; ENSG00000197408; ENSG00000196126; ENSG00000229074; ENSG00000206240; ENSG00000236884; ENSG00000228080; ENSG00000206306; ENSG00000179344; ENSG00000206237; ENSG00000225824; ENSG00000233209; ENSG00000231286; ENSG00000231939; ENSG00000206302; ENSG00000234745; ENSG00000224608; ENSG00000223532; ENSG00000232126; ENSG00000206450; ENSG00000228964	37
alz	Conditioned	TICRYNAFEN	magma	SET	2	0.355883	0.23621	0.0025251	0.36097	0.984093	0.36097	0.984093	0.335707	0.959205	48935	TICRYNAFEN	ENSG00000138109; ENSG00000074803	2
alz	Conditioned	TIDEGLUSIB	magma	SET	3	-0.334738	-0.2375	-0.0031095	0.63109	0.984093	0.63109	0.984093	0.640202	0.999944	48935	TIDEGLUSIB	ENSG00000082701; ENSG00000112759; ENSG00000105723	3
alz	Conditioned	TIE2KINASEINHIBITOR	magma	SET	2	-0.196541	-0.16162	-0.0017277	0.5779	0.984093	0.5779	0.984093	0.579932	0.998977	48935	TIE2-KINASE-INHIBITOR	ENSG00000128052; ENSG00000112062	2
alz	Conditioned	TIFENAZOXIDE	magma	SET	2	-0.627461	-0.4525	-0.0048372	0.73481	0.984093	0.73481	0.984093	0.755443	0.999944	48935	TIFENAZOXIDE	ENSG00000006071; ENSG00000187486	2
alz	Conditioned	TIGATUZUMAB	magma	SET	2	-0.709465	-0.513	-0.0054841	0.76098	0.984769	0.76098	0.984769	0.783615	0.999944	48935	TIGATUZUMAB	ENSG00000169508; ENSG00000120889	2
alz	Conditioned	TIGECYCLINE	magma	SET	2	-0.241103	-0.14681	-0.0015695	0.59526	0.984093	0.59526	0.984093	0.599629	0.999144	48935	TIGECYCLINE	ENSG00000171421; ENSG00000168028	2
alz	Conditioned	TILDRAKIZUMAB	magma	SET	3	-1.35839	-0.88192	-0.011546	0.91282	0.98823	0.91282	0.98823	0.934055	0.999944	48935	TILDRAKIZUMAB	ENSG00000113302; ENSG00000110944; ENSG00000125571	3
alz	Conditioned	TILPISERTIB	magma	SET	2	0.152744	0.13097	0.0014001	0.4393	0.984093	0.4393	0.984093	0.422579	0.98089	48935	TILPISERTIB	ENSG00000107968; ENSG00000163520	2
alz	Conditioned	TILUDRONATE	magma	SET	5	0.671297	0.31894	0.0053904	0.25102	0.984093	0.25102	0.984093	0.219484	0.909277	48935	TILUDRONATE	ENSG00000114573; ENSG00000087245; ENSG00000196396; ENSG00000125538; ENSG00000137992	5
alz	Conditioned	TIMOLOL	magma	SET	3	-1.85088	-1.2931	-0.016929	0.96789	0.992979	0.96789	0.992979	0.978913	0.999944	48935	TIMOLOL	ENSG00000169252; ENSG00000175164; ENSG00000281879; ENSG00000159842; ENSG00000278741; ENSG00000276016; ENSG00000043591; ENSG00000232810; ENSG00000204490; ENSG00000228321; ENSG00000228849; ENSG00000228978; ENSG00000223952; ENSG00000230108; ENSG00000206439	15
alz	Conditioned	TIMOLUMAB	magma	SET	2	-1.11124	-0.85369	-0.0091261	0.86676	0.986936	0.86676	0.986936	0.89144	0.999944	48935	TIMOLUMAB	ENSG00000131471; ENSG00000088256	2
alz	Conditioned	TINENGOTINIB	magma	SET	5	-0.407497	-0.18991	-0.0032097	0.65818	0.984093	0.65818	0.984093	0.670729	0.999944	48935	TINENGOTINIB	ENSG00000092964; ENSG00000117505; ENSG00000104529; ENSG00000273594; ENSG00000254772; ENSG00000066468	6
alz	Conditioned	TINLORAFENIB	magma	SET	2	-0.664453	-0.56038	-0.0059906	0.7468	0.984093	0.7468	0.984093	0.768392	0.999944	48935	TINLORAFENIB	ENSG00000103876; ENSG00000099617	2
alz	Conditioned	TINODASERTIB	magma	SET	2	0.447816	0.36626	0.0039154	0.32715	0.984093	0.32715	0.984093	0.299047	0.946543	48935	TINODASERTIB	ENSG00000196482; ENSG00000099875	2
alz	Conditioned	TINZAPARINSODIUM	magma	SET	7	-1.09762	-0.47923	-0.009583	0.86381	0.986936	0.86381	0.986936	0.888595	0.999944	48935	TINZAPARIN_SODIUM	ENSG00000117601; ENSG00000099937; ENSG00000114480; ENSG00000181104; ENSG00000126218; ENSG00000106366; ENSG00000003436	7
alz	Conditioned	TIOGUANINE	magma	SET	17	-0.190999	-0.043733	-0.0013624	0.57574	0.984093	0.57574	0.984093	0.577447	0.998514	48935	TIOGUANINE	ENSG00000178035; ENSG00000106348; ENSG00000125257; ENSG00000147224; ENSG00000076685; ENSG00000143549; ENSG00000136159; ENSG00000107485; ENSG00000100344; ENSG00000101134; ENSG00000280725; ENSG00000119125; ENSG00000110090; ENSG00000132740; ENSG00000137563; ENSG00000197506; ENSG00000101144; ENSG00000179348; ENSG00000137364	19
alz	Conditioned	TIOTIXENE	magma	SET	4	0.871396	0.46333	0.0070042	0.19178	0.984093	0.19178	0.984093	0.161091	0.872672	48935	TIOTIXENE	ENSG00000102468; ENSG00000149295; ENSG00000184845; ENSG00000196639	4
alz	Conditioned	TIOTROPIUM	magma	SET	3	0.866712	0.55935	0.0073232	0.19306	0.984093	0.19306	0.984093	0.162306	0.874325	48935	TIOTROPIUM	ENSG00000133019; ENSG00000168539; ENSG00000181072	3
alz	Conditioned	TIOXOLONE	magma	SET	3	-0.0821445	-0.054898	-0.00071875	0.53273	0.984093	0.53273	0.984093	0.528414	0.992537	48935	TIOXOLONE	ENSG00000163295; ENSG00000163286; ENSG00000104267	3
alz	Conditioned	TIPIFARNIB	magma	SET	7	0.725534	0.22271	0.0044534	0.23407	0.984093	0.23407	0.984093	0.202393	0.903414	48935	TIPIFARNIB	ENSG00000174775; ENSG00000276536; ENSG00000160752; ENSG00000257365; ENSG00000168522; ENSG00000124762; ENSG00000196712; ENSG00000184451; ENSG00000125954	9
alz	Conditioned	TIPIRACIL	magma	SET	2	-0.632094	-0.38705	-0.0041376	0.73633	0.984093	0.73633	0.984093	0.757093	0.999944	48935	TIPIRACIL	ENSG00000025708; ENSG00000112759	2
alz	Conditioned	TIPRELESTAT	magma	SET	2	-0.142491	-0.12747	-0.0013627	0.55665	0.984093	0.55665	0.984093	0.55566	0.995256	48935	TIPRELESTAT	ENSG00000197561; ENSG00000277571; ENSG00000196415; ENSG00000277804	4
alz	Conditioned	TIPRENOLOL	magma	SET	3	-1.77583	-1.2347	-0.016166	0.96212	0.992523	0.96212	0.992523	0.974605	0.999944	48935	TIPRENOLOL	ENSG00000043591; ENSG00000169252; ENSG00000188778	3
alz	Conditioned	TIQ15	magma	SET	2	-0.241071	-0.14195	-0.0015175	0.59525	0.984093	0.59525	0.984093	0.599616	0.999144	48935	TIQ-15	ENSG00000184009; ENSG00000291420; ENSG00000135940; ENSG00000291596	4
alz	Conditioned	TIRAGOLUMAB	magma	SET	2	-0.966013	-0.80351	-0.0085896	0.83297	0.986312	0.83297	0.986312	0.858266	0.999944	48935	TIRAGOLUMAB	ENSG00000181847; ENSG00000120217	2
alz	Conditioned	TIRAPAZAMINE	magma	SET	2	-2.37697	-2.03	-0.021701	0.99127	0.997343	0.99127	0.997343	0.994727	0.999944	48935	TIRAPAZAMINE	ENSG00000172817; ENSG00000089250	2
alz	Conditioned	TIRASEMTIV	magma	SET	3	0.218373	0.11177	0.0014634	0.41357	0.984093	0.41357	0.984093	0.39379	0.973945	48935	TIRASEMTIV	ENSG00000101470; ENSG00000130598; ENSG00000288219; ENSG00000130595; ENSG00000288250	5
alz	Conditioned	TIRATRICOL	magma	SET	2	1.6295	1.1376	0.012161	0.051609	0.82492	0.051609	0.82492	0.0406031	0.660695	48935	TIRATRICOL	ENSG00000126351; ENSG00000151090	2
alz	Conditioned	TIROFIBAN	magma	SET	5	3.01957	1.4336	0.024229	0.0012679	0.172826	0.0012679	0.172826	0.00279366	0.36044	48935	TIROFIBAN	ENSG00000005961; ENSG00000259207; ENSG00000171557; ENSG00000171564; ENSG00000171560	5
alz	Conditioned	TIRZEPATIDE	magma	SET	4	0.557167	0.30774	0.0046522	0.28871	0.984093	0.28871	0.984093	0.258377	0.929044	48935	TIRZEPATIDE	ENSG00000162551; ENSG00000163295; ENSG00000010310; ENSG00000112164	4
alz	Conditioned	TISAGENLECLEUCEL	magma	SET	2	0.325126	0.16665	0.0017815	0.37255	0.984093	0.37255	0.984093	0.348333	0.963174	48935	TISAGENLECLEUCEL	ENSG00000177455; ENSG00000156738	2
alz	Conditioned	TISLELIZUMAB	magma	SET	3	-0.0715885	-0.042258	-0.00055325	0.52853	0.984093	0.52853	0.984093	0.523631	0.991661	48935	TISLELIZUMAB	ENSG00000120217; ENSG00000188389; ENSG00000276977; ENSG00000196743	4
alz	Conditioned	TISOTUMABVEDOTIN	magma	SET	14	-0.614655	-0.16458	-0.0046534	0.73061	0.984093	0.73061	0.984093	0.750821	0.999944	48935	TISOTUMAB VEDOTIN	ENSG00000188229; ENSG00000258947; ENSG00000198033; ENSG00000167553; ENSG00000104833; ENSG00000123416; ENSG00000137267; ENSG00000137285; ENSG00000152086; ENSG00000101162; ENSG00000117525; ENSG00000167552; ENSG00000176014; ENSG00000261456; ENSG00000127824; ENSG00000196230; ENSG00000235067; ENSG00000232575; ENSG00000227739; ENSG00000224156; ENSG00000229684; ENSG00000183311; ENSG00000232421; ENSG00000292120	24
alz	Conditioned	TIVANTINIB	magma	SET	2	-0.390406	-0.30372	-0.0032468	0.65188	0.984093	0.65188	0.984093	0.663627	0.999944	48935	TIVANTINIB	ENSG00000105976; ENSG00000069696; ENSG00000276825	3
alz	Conditioned	TIVOZANIB	magma	SET	6	-0.500101	-0.24726	-0.0045776	0.69149	0.984093	0.69149	0.984093	0.707839	0.999944	48935	TIVOZANIB	ENSG00000037280; ENSG00000102755; ENSG00000128052; ENSG00000157404; ENSG00000113721; ENSG00000134853	6
alz	Conditioned	TIZANIDINE	magma	SET	4	-0.83642	-0.47967	-0.0072513	0.79854	0.985735	0.79854	0.985735	0.823091	0.999944	48935	TIZANIDINE	ENSG00000184160; ENSG00000150594; ENSG00000274286; ENSG00000010322; ENSG00000002726	5
alz	Conditioned	TIZATERKIB	magma	SET	5	-0.597111	-0.30215	-0.0051066	0.72478	0.984093	0.72478	0.984093	0.744451	0.999944	48935	TIZATERKIB	ENSG00000157764; ENSG00000133703; ENSG00000169032; ENSG00000213281; ENSG00000044115	5
alz	Conditioned	TK216	magma	SET	2	1.19231	1.0207	0.010912	0.11657	0.971884	0.11657	0.971884	0.0927766	0.78893	48935	TK216	ENSG00000151702; ENSG00000157557	2
alz	Conditioned	TLRAGONISTCADI05	magma	SET	3	-0.133671	-0.090085	-0.0011794	0.55317	0.984093	0.55317	0.984093	0.551662	0.993701	48935	TLR_AGONIST_CADI-05	ENSG00000239732; ENSG00000137462; ENSG00000136869	3
alz	Conditioned	TM38837	magma	SET	3	-0.0835056	-0.039185	-0.00051303	0.53328	0.984093	0.53328	0.984093	0.529034	0.99268	48935	TM38837	ENSG00000134940; ENSG00000188822; ENSG00000118432	3
alz	Conditioned	TMP269	magma	SET	4	-1.1528	-0.66	-0.0099774	0.8755	0.986936	0.8755	0.986936	0.899801	0.999944	48935	TMP269	ENSG00000068024; ENSG00000148935; ENSG00000164404; ENSG00000138379	4
alz	Conditioned	TNFALPHA	magma	SET	19	0.338556	0.078484	0.0025847	0.36747	0.984093	0.36747	0.984093	0.342792	0.961022	48935	TNF-ALPHA	ENSG00000099985; ENSG00000131142; ENSG00000092820; ENSG00000172156; ENSG00000145386; ENSG00000029559; ENSG00000148344; ENSG00000165949; ENSG00000275214; ENSG00000157017; ENSG00000147437; ENSG00000175130; ENSG00000164692; ENSG00000072694; ENSG00000124107; ENSG00000112116; ENSG00000170890; ENSG00000171711; ENSG00000285181; ENSG00000285433; ENSG00000275444; ENSG00000177257; ENSG00000136931; ENSG00000100448; ENSG00000137203	25
alz	Conditioned	TNP470	magma	SET	4	1.45797	0.75065	0.011348	0.072435	0.890765	0.072435	0.890765	0.0565395	0.711981	48935	TNP-470	ENSG00000110799; ENSG00000087088; ENSG00000111142; ENSG00000123374	4
alz	Conditioned	TNPATP	magma	SET	2	-0.446001	-0.32146	-0.0034364	0.6722	0.984093	0.6722	0.984093	0.686441	0.999944	48935	TNP-ATP	ENSG00000105409; ENSG00000132681	2
alz	Conditioned	TO901317	magma	SET	5	-0.846315	-0.33955	-0.0057388	0.8013	0.985735	0.8013	0.985735	0.825938	0.999944	48935	TO-901317	ENSG00000069667; ENSG00000131408; ENSG00000025434; ENSG00000069399; ENSG00000171552	5
alz	Conditioned	TOBRAMYCIN	magma	SET	3	-0.318544	-0.17231	-0.0022559	0.62496	0.984093	0.62496	0.984093	0.633269	0.999944	48935	TOBRAMYCIN	ENSG00000171421; ENSG00000168028; ENSG00000101425	3
alz	Conditioned	TOCAINIDE	magma	SET	11	-0.310253	-0.11462	-0.002873	0.62182	0.984093	0.62182	0.984093	0.629682	0.999944	48935	TOCAINIDE	ENSG00000183873; ENSG00000143207; ENSG00000144285; ENSG00000153253; ENSG00000136531; ENSG00000168356; ENSG00000007314; ENSG00000136546; ENSG00000169432; ENSG00000196876; ENSG00000185313	11
alz	Conditioned	TOCERANIB	magma	SET	7	-0.987223	-0.44584	-0.0089152	0.83822	0.98656	0.83822	0.98656	0.863499	0.999944	48935	TOCERANIB	ENSG00000092964; ENSG00000197635; ENSG00000102755; ENSG00000122025; ENSG00000128052; ENSG00000134853; ENSG00000113721	7
alz	Conditioned	TOCILIZUMAB	magma	SET	4	0.195268	0.081548	0.0012328	0.42259	0.984093	0.42259	0.984093	0.403833	0.97672	48935	TOCILIZUMAB	ENSG00000160712; ENSG00000203747; ENSG00000196126; ENSG00000229074; ENSG00000206240; ENSG00000236884; ENSG00000228080; ENSG00000206306; ENSG00000110848; ENSG00000110328	10
alz	Conditioned	TOFA	magma	SET	3	0.385871	0.28573	0.0037409	0.3498	0.984093	0.3498	0.984093	0.323532	0.955185	48935	TOFA	ENSG00000130176; ENSG00000173846; ENSG00000278540; ENSG00000275176; ENSG00000076555	5
alz	Conditioned	TOFACITINIB	magma	SET	9	-0.114635	-0.047053	-0.0010668	0.54563	0.984093	0.54563	0.984093	0.543078	0.993407	48935	TOFACITINIB	ENSG00000105639; ENSG00000119535; ENSG00000162434; ENSG00000105397; ENSG00000126561; ENSG00000096968; ENSG00000173757; ENSG00000163131; ENSG00000111679	9
alz	Conditioned	TOFIMILAST	magma	SET	4	0.564005	0.24726	0.0037379	0.28638	0.984093	0.28638	0.984093	0.255914	0.927171	48935	TOFIMILAST	ENSG00000065989; ENSG00000105650; ENSG00000285188; ENSG00000184588; ENSG00000113448	5
alz	Conditioned	TOFOGLIFLOZIN	magma	SET	5	-0.834383	-0.38173	-0.0064517	0.79796	0.985735	0.79796	0.985735	0.822498	0.999944	48935	TOFOGLIFLOZIN	ENSG00000100191; ENSG00000140675; ENSG00000106633; ENSG00000198851; ENSG00000167286	5
alz	Conditioned	TOLAMOLOL	magma	SET	3	-1.77583	-1.2347	-0.016166	0.96212	0.992523	0.96212	0.992523	0.974605	0.999944	48935	TOLAMOLOL	ENSG00000043591; ENSG00000169252; ENSG00000188778	3
alz	Conditioned	TOLAZAMIDE	magma	SET	4	-1.03269	-0.51904	-0.0078465	0.84912	0.98656	0.84912	0.98656	0.874268	0.999944	48935	TOLAZAMIDE	ENSG00000187486; ENSG00000151704; ENSG00000160211; ENSG00000006071; ENSG00000177807	5
alz	Conditioned	TOLAZOLINE	magma	SET	10	-0.443316	-0.1572	-0.0037569	0.67123	0.984093	0.67123	0.984093	0.685374	0.999944	48935	TOLAZOLINE	ENSG00000143322; ENSG00000002726; ENSG00000120907; ENSG00000184160; ENSG00000274286; ENSG00000171873; ENSG00000150594; ENSG00000170214; ENSG00000113749; ENSG00000196639; ENSG00000146399	11
alz	Conditioned	TOLBUTAMIDE	magma	SET	5	-2.23943	-1.1278	-0.019061	0.98743	0.996446	0.98743	0.996446	0.992326	0.999944	48935	TOLBUTAMIDE	ENSG00000121361; ENSG00000151704; ENSG00000069431; ENSG00000006071; ENSG00000187486	5
alz	Conditioned	TOLCAPONE	magma	SET	2	0.839073	0.564	0.0060292	0.20072	0.984093	0.20072	0.984093	0.169625	0.879418	48935	TOLCAPONE	ENSG00000093010; ENSG00000178623	2
alz	Conditioned	TOLFENAMICACID	magma	SET	3	0.1306	0.069866	0.00091471	0.44805	0.984093	0.44805	0.984093	0.432382	0.981375	48935	TOLFENAMIC_ACID	ENSG00000170890; ENSG00000143320; ENSG00000168397	3
alz	Conditioned	TOLIMIDONE	magma	SET	3	2.184	1.5048	0.019701	0.014488	0.552158	0.014488	0.552158	0.013535	0.510666	48935	TOLIMIDONE	ENSG00000254087; ENSG00000085832; ENSG00000197122; ENSG00000291971	4
alz	Conditioned	TOLMETIN	magma	SET	3	-1.41538	-0.79247	-0.010375	0.92151	0.988644	0.92151	0.988644	0.941577	0.999944	48935	TOLMETIN	ENSG00000073756; ENSG00000095303; ENSG00000005381	3
alz	Conditioned	TOLPERISONE	magma	SET	4	0.258114	0.13893	0.0021003	0.39816	0.984093	0.39816	0.984093	0.376613	0.969965	48935	TOLPERISONE	ENSG00000105974; ENSG00000168356; ENSG00000165841; ENSG00000100197; ENSG00000283284; ENSG00000272532; ENSG00000280905; ENSG00000275211; ENSG00000282966	9
alz	Conditioned	TOLRESTAT	magma	SET	4	0.138245	0.067917	0.0010267	0.44502	0.984093	0.44502	0.984093	0.428971	0.981151	48935	TOLRESTAT	ENSG00000085662; ENSG00000198074; ENSG00000146535; ENSG00000117448	4
alz	Conditioned	TOLTERODINE	magma	SET	5	0.175382	0.081046	0.0013698	0.43039	0.984093	0.43039	0.984093	0.412627	0.978881	48935	TOLTERODINE	ENSG00000181072; ENSG00000133019; ENSG00000180720; ENSG00000168539; ENSG00000184984	5
alz	Conditioned	TOLUDESVENLAFAXINE	magma	SET	2	0.497095	0.40551	0.004335	0.30956	0.984093	0.30956	0.984093	0.280301	0.939616	48935	TOLUDESVENLAFAXINE	ENSG00000172116; ENSG00000010278; ENSG00000254126	3
alz	Conditioned	TOLVAPTAN	magma	SET	3	0.0235692	0.015958	0.00020892	0.4906	0.984093	0.4906	0.984093	0.480529	0.986693	48935	TOLVAPTAN	ENSG00000091262; ENSG00000275331; ENSG00000126895; ENSG00000103569; ENSG00000166148	5
alz	Conditioned	TOMINOSTAT	magma	SET	2	-0.584984	-0.37921	-0.0040538	0.72072	0.984093	0.72072	0.984093	0.740038	0.999944	48935	TOMINOSTAT	ENSG00000171051; ENSG00000136877	2
alz	Conditioned	TOMIVOSERTIB	magma	SET	5	-0.00965866	-0.00367	-6.2028e-05	0.50385	0.984093	0.50385	0.984093	0.495571	0.989154	48935	TOMIVOSERTIB	ENSG00000079277; ENSG00000107105; ENSG00000196482; ENSG00000099875; ENSG00000203747	5
alz	Conditioned	TONANTZITLOLONE	magma	SET	2	1.11303	0.94431	0.010095	0.13286	0.984093	0.13286	0.984093	0.106929	0.813856	48935	TONANTZITLOLONE	ENSG00000070961; ENSG00000074370	2
alz	Conditioned	TONAPOFYLLINE	magma	SET	3	0.584793	0.24173	0.0031648	0.27935	0.984093	0.27935	0.984093	0.248596	0.924855	48935	TONAPOFYLLINE	ENSG00000170425; ENSG00000163485; ENSG00000282608; ENSG00000128271	4
alz	Conditioned	TOPICALCORTICOSTEROID	magma	SET	2	0.572919	0.40573	0.0043373	0.28336	0.984093	0.28336	0.984093	0.252768	0.925583	48935	TOPICAL_CORTICOSTEROID	ENSG00000102970; ENSG00000163207	2
alz	Conditioned	TOPIRAMATE	magma	SET	36	-1.18213	-0.22736	-0.010302	0.88142	0.986936	0.88142	0.986936	0.905389	0.999944	48935	TOPIRAMATE	ENSG00000171189; ENSG00000167434; ENSG00000104267; ENSG00000163873; ENSG00000074410; ENSG00000125675; ENSG00000145864; ENSG00000022355; ENSG00000011677; ENSG00000145863; ENSG00000168356; ENSG00000182256; ENSG00000094755; ENSG00000144285; ENSG00000152578; ENSG00000136531; ENSG00000183873; ENSG00000120251; ENSG00000149403; ENSG00000136546; ENSG00000166206; ENSG00000169432; ENSG00000187730; ENSG00000196876; ENSG00000102287; ENSG00000151834; ENSG00000163285; ENSG00000007314; ENSG00000155511; ENSG00000105737; ENSG00000153253; ENSG00000268089; ENSG00000163288; ENSG00000186297; ENSG00000113327; ENSG00000164418; ENSG00000185313; ENSG00000109158; ENSG00000133742; ENSG00000168748	40
alz	Conditioned	TOPOISOMERASEINHIBITOR	magma	SET	3	1.20512	0.41585	0.0054445	0.11408	0.968848	0.11408	0.968848	0.090656	0.788013	48935	TOPOISOMERASE_INHIBITOR	ENSG00000084207; ENSG00000198900; ENSG00000175197	3
alz	Conditioned	TOPOTECAN	magma	SET	6	0.2258	0.08752	0.0016203	0.41068	0.984093	0.41068	0.984093	0.390533	0.973343	48935	TOPOTECAN	ENSG00000198900; ENSG00000184428; ENSG00000139687; ENSG00000074319; ENSG00000203797; ENSG00000181143; ENSG00000291738	7
alz	Conditioned	TORCITABINE	magma	SET	2	-0.0830328	-0.035181	-0.00037609	0.53309	0.984093	0.53309	0.984093	0.528812	0.99268	48935	TORCITABINE	ENSG00000156136; ENSG00000166548	2
alz	Conditioned	TOREMIFENE	magma	SET	7	-2.67081	-0.97132	-0.019423	0.99621	0.998812	0.99621	0.998812	0.997682	0.999944	48935	TOREMIFENE	ENSG00000105329; ENSG00000138061; ENSG00000101076; ENSG00000140009; ENSG00000166819; ENSG00000121594; ENSG00000091831	7
alz	Conditioned	TORIN1	magma	SET	3	-0.101875	-0.060513	-0.00079225	0.54057	0.984093	0.54057	0.984093	0.537315	0.993407	48935	TORIN1	ENSG00000121879; ENSG00000105379; ENSG00000198793	3
alz	Conditioned	TORIN2	magma	SET	7	-0.516531	-0.18185	-0.0036364	0.69726	0.984093	0.69726	0.984093	0.714232	0.999944	48935	TORIN_2	ENSG00000164251; ENSG00000105379; ENSG00000164220; ENSG00000117525; ENSG00000136935; ENSG00000181104; ENSG00000198793	7
alz	Conditioned	TORIPALIMAB	magma	SET	5	0.0760122	0.033982	0.00057434	0.4697	0.984093	0.4697	0.984093	0.456873	0.984902	48935	TORIPALIMAB	ENSG00000188389; ENSG00000276977; ENSG00000196743; ENSG00000120217; ENSG00000157404; ENSG00000213281	6
alz	Conditioned	TORSEMIDE	magma	SET	6	2.22135	0.87099	0.016125	0.013171	0.531597	0.013171	0.531597	0.0125824	0.501631	48935	TORSEMIDE	ENSG00000074803; ENSG00000070915; ENSG00000087274; ENSG00000159640; ENSG00000166828; ENSG00000111664	6
alz	Conditioned	TOSEDOSTAT	magma	SET	19	0.640951	0.17007	0.0056008	0.26078	0.984093	0.26078	0.984093	0.229437	0.917734	48935	TOSEDOSTAT	ENSG00000108039; ENSG00000122121; ENSG00000176393; ENSG00000142327; ENSG00000148120; ENSG00000140259; ENSG00000111142; ENSG00000123992; ENSG00000113441; ENSG00000002549; ENSG00000196236; ENSG00000172878; ENSG00000292097; ENSG00000141279; ENSG00000164307; ENSG00000164308; ENSG00000138792; ENSG00000172901; ENSG00000164024; ENSG00000215440; ENSG00000166825	21
alz	Conditioned	TOSITUMOMAB	magma	SET	3	-0.069606	-0.040984	-0.00053657	0.52775	0.984093	0.52775	0.984093	0.52274	0.991661	48935	TOSITUMOMAB	ENSG00000112062; ENSG00000156738; ENSG00000171766	3
alz	Conditioned	TOVORAFENIB	magma	SET	4	0.680368	0.33634	0.0050845	0.24814	0.984093	0.24814	0.984093	0.216543	0.908562	48935	TOVORAFENIB	ENSG00000132155; ENSG00000078061; ENSG00000157764; ENSG00000099617; ENSG00000178764	5
alz	Conditioned	TOZADENANT	magma	SET	2	1.59142	0.89056	0.0095202	0.055768	0.839672	0.055768	0.839672	0.0437177	0.670478	48935	TOZADENANT	ENSG00000128271; ENSG00000165029	2
alz	Conditioned	TOZASERTIB	magma	SET	6	0.825513	0.30312	0.0056119	0.20455	0.984093	0.20455	0.984093	0.173322	0.881203	48935	TOZASERTIB	ENSG00000105146; ENSG00000174292; ENSG00000283781; ENSG00000065534; ENSG00000087586; ENSG00000178999; ENSG00000182866	7
alz	Conditioned	TOZULERISTIDE	magma	SET	2	0.206863	0.12906	0.0013797	0.41806	0.984093	0.41806	0.984093	0.398794	0.975333	48935	TOZULERISTIDE	ENSG00000105205; ENSG00000100985	2
alz	Conditioned	TP003	magma	SET	6	-0.234727	-0.11769	-0.002179	0.59279	0.984093	0.59279	0.984093	0.596798	0.999144	48935	TP003	ENSG00000143437; ENSG00000133794; ENSG00000137486; ENSG00000022355; ENSG00000151834; ENSG00000011677; ENSG00000186297	7
alz	Conditioned	TP0472993	magma	SET	2	0.493539	0.32772	0.0035034	0.31082	0.984093	0.31082	0.984093	0.281624	0.940093	48935	TP0472993	ENSG00000187048; ENSG00000186115	2
alz	Conditioned	TP0556351	magma	SET	5	2.21634	0.86712	0.014655	0.013341	0.532029	0.013341	0.532029	0.0127044	0.502731	48935	TP0556351	ENSG00000156136; ENSG00000080166; ENSG00000159640; ENSG00000137992; ENSG00000167969	5
alz	Conditioned	TP0903	magma	SET	5	1.1981	0.49854	0.0084258	0.11545	0.971884	0.11545	0.971884	0.0918072	0.78855	48935	TP-0903	ENSG00000167601; ENSG00000104529; ENSG00000273594; ENSG00000254772; ENSG00000213281; ENSG00000182054	6
alz	Conditioned	TPA023	magma	SET	3	-0.141331	-0.10185	-0.0013335	0.55619	0.984093	0.55619	0.984093	0.555135	0.995223	48935	TPA023	ENSG00000133794; ENSG00000137486; ENSG00000143437	3
alz	Conditioned	TPMPA	magma	SET	2	0.308085	0.26861	0.0028714	0.37901	0.984093	0.37901	0.984093	0.355446	0.965355	48935	TPMPA	ENSG00000183185; ENSG00000099889; ENSG00000111339	3
alz	Conditioned	TPX0131	magma	SET	3	1.7663	1.1145	0.014592	0.038679	0.764084	0.038679	0.764084	0.0310376	0.619423	48935	TPX-0131	ENSG00000171094; ENSG00000143924; ENSG00000113070	3
alz	Conditioned	TRABECTEDIN	magma	SET	4	-1.84316	-1.1068	-0.016732	0.96734	0.99276	0.96734	0.99276	0.978497	0.999944	48935	TRABECTEDIN	ENSG00000143799; ENSG00000120217; ENSG00000023839; ENSG00000066468	4
alz	Conditioned	TRACAZOLATE	magma	SET	3	1.19368	0.68429	0.0089589	0.11631	0.971884	0.11631	0.971884	0.0925452	0.788655	48935	TRACAZOLATE	ENSG00000062096; ENSG00000133895; ENSG00000005339; ENSG00000022355	4
alz	Conditioned	TRADIPITANT	magma	SET	2	-0.931906	-0.75558	-0.0080773	0.8243	0.986312	0.8243	0.986312	0.849547	0.999944	48935	TRADIPITANT	ENSG00000115353; ENSG00000165272	2
alz	Conditioned	TRAFERMIN	magma	SET	3	0.11979	0.082413	0.001079	0.45233	0.984093	0.45233	0.984093	0.437191	0.981706	48935	TRAFERMIN	ENSG00000066468; ENSG00000068078; ENSG00000160867	3
alz	Conditioned	TRAIL	magma	SET	8	0.225479	0.09439	0.0020177	0.41081	0.984093	0.41081	0.984093	0.39067	0.973343	48935	TRAIL	ENSG00000184047; ENSG00000104689; ENSG00000173535; ENSG00000112486; ENSG00000164761; ENSG00000170606; ENSG00000101966; ENSG00000169508; ENSG00000164330	9
alz	Conditioned	TRAM34	magma	SET	2	0.87115	0.459	0.0049068	0.19184	0.984093	0.19184	0.984093	0.161157	0.872846	48935	TRAM-34	ENSG00000081181; ENSG00000104783	2
alz	Conditioned	TRAMADOL	magma	SET	8	1.0115	0.42585	0.0091032	0.1559	0.984093	0.1559	0.984093	0.127561	0.841135	48935	TRAMADOL	ENSG00000183066; ENSG00000261052; ENSG00000003147; ENSG00000251258; ENSG00000159496; ENSG00000164588; ENSG00000213908; ENSG00000141480; ENSG00000100167; ENSG00000112038	10
alz	Conditioned	TRAMETINIB	magma	SET	14	2.28387	0.58193	0.016453	0.011196	0.497025	0.011196	0.497025	0.0111187	0.489424	48935	TRAMETINIB	ENSG00000126934; ENSG00000169032; ENSG00000079432; ENSG00000139318; ENSG00000006468; ENSG00000213281; ENSG00000196712; ENSG00000080007; ENSG00000244405; ENSG00000175832; ENSG00000224470; ENSG00000157764; ENSG00000145715; ENSG00000147889	14
alz	Conditioned	TRANDOLAPRIL	magma	SET	5	1.6704	0.87449	0.01478	0.04743	0.81125	0.04743	0.81125	0.0375063	0.648736	48935	TRANDOLAPRIL	ENSG00000159640; ENSG00000198873; ENSG00000167657; ENSG00000153707; ENSG00000198848; ENSG00000262243	6
alz	Conditioned	TRANEXAMICACID	magma	SET	2	0.302427	0.16446	0.0017581	0.38117	0.984093	0.38117	0.984093	0.357833	0.965406	48935	TRANEXAMIC_ACID	ENSG00000122194; ENSG00000104368	2
alz	Conditioned	TRANILAST	magma	SET	4	0.890591	0.44176	0.0066783	0.18658	0.984093	0.18658	0.984093	0.156133	0.868071	48935	TRANILAST	ENSG00000241635; ENSG00000100299; ENSG00000101846; ENSG00000163106; ENSG00000196639	5
alz	Conditioned	TRANIMILAST	magma	SET	4	0.564005	0.24726	0.0037379	0.28638	0.984093	0.28638	0.984093	0.255914	0.927171	48935	TRANIMILAST	ENSG00000184588; ENSG00000113448; ENSG00000065989; ENSG00000105650; ENSG00000285188	5
alz	Conditioned	TRANS3ACPBPA	magma	SET	2	0.308085	0.26861	0.0028714	0.37901	0.984093	0.37901	0.984093	0.355446	0.965355	48935	TRANS-3-ACPBPA	ENSG00000111339; ENSG00000099889; ENSG00000183185	3
alz	Conditioned	TRANSFERRINRECEPTORTARGETEDANTIRRM2SIRNACALAA01	magma	SET	2	-0.554731	-0.40907	-0.004373	0.71046	0.984093	0.71046	0.984093	0.728779	0.999944	48935	TRANSFERRIN_RECEPTOR-TARGETED_ANTI-RRM2_SIRNA_CALAA-01	ENSG00000091513; ENSG00000171848	2
alz	Conditioned	TRANSTORINE	magma	SET	5	2.94109	1.3919	0.023525	0.0016374	0.202339	0.0016374	0.202339	0.00321031	0.365341	48935	TRANSTORINE	ENSG00000137845; ENSG00000178623; ENSG00000176884; ENSG00000183454; ENSG00000273079	5
alz	Conditioned	TRANYLCYPROMINE	magma	SET	3	-0.485435	-0.36579	-0.004789	0.68631	0.984093	0.68631	0.984093	0.702106	0.999944	48935	TRANYLCYPROMINE	ENSG00000004487; ENSG00000189221; ENSG00000069535; ENSG00000164949; ENSG00000047457	5
alz	Conditioned	TRANYLCYPROMINEHYDROCHLORIDE	magma	SET	2	-1.23754	-1.2181	-0.013022	0.89206	0.987552	0.89206	0.987552	0.915292	0.999944	48935	TRANYLCYPROMINE_HYDROCHLORIDE	ENSG00000004487; ENSG00000146399	2
alz	Conditioned	TRAPIDIL	magma	SET	3	-0.392527	-0.27051	-0.0035416	0.65266	0.984093	0.65266	0.984093	0.664516	0.999944	48935	TRAPIDIL	ENSG00000068078; ENSG00000113721; ENSG00000134853	3
alz	Conditioned	TRASTUZUMABBOTIDOTIN	magma	SET	14	-0.595506	-0.16246	-0.0045934	0.72424	0.984093	0.72424	0.984093	0.743873	0.999944	48935	TRASTUZUMAB BOTIDOTIN	ENSG00000167552; ENSG00000101162; ENSG00000258947; ENSG00000167553; ENSG00000141736; ENSG00000127824; ENSG00000176014; ENSG00000196230; ENSG00000188229; ENSG00000137267; ENSG00000123416; ENSG00000104833; ENSG00000198033; ENSG00000261456; ENSG00000152086; ENSG00000137285; ENSG00000235067; ENSG00000232575; ENSG00000227739; ENSG00000224156; ENSG00000229684; ENSG00000183311; ENSG00000232421; ENSG00000292120	24
alz	Conditioned	TRASTUZUMABDERUXTECAN	magma	SET	3	0.142941	0.063413	0.00083023	0.44317	0.984093	0.44317	0.984093	0.426909	0.98089	48935	TRASTUZUMAB DERUXTECAN	ENSG00000198900; ENSG00000141736; ENSG00000140009	3
alz	Conditioned	TRAXOPRODIL	magma	SET	2	1.79051	1.4027	0.014996	0.036691	0.752881	0.036691	0.752881	0.0295981	0.613981	48935	TRAXOPRODIL	ENSG00000176884; ENSG00000273079	2
alz	Conditioned	TRAZODONE	magma	SET	7	-0.121346	-0.047115	-0.00094213	0.54829	0.984093	0.54829	0.984093	0.546116	0.993407	48935	TRAZODONE	ENSG00000178394; ENSG00000108576; ENSG00000147246; ENSG00000102468; ENSG00000120907; ENSG00000150594; ENSG00000196639; ENSG00000135914	8
alz	Conditioned	TRAZPIROBEN	magma	SET	2	0.805189	0.56728	0.0060643	0.21036	0.984093	0.21036	0.984093	0.178984	0.885989	48935	TRAZPIROBEN	ENSG00000151577; ENSG00000149295	2
alz	Conditioned	TREBANANIB	magma	SET	6	0.0352186	0.014241	0.00026366	0.48595	0.984093	0.48595	0.984093	0.475237	0.986637	48935	TREBANANIB	ENSG00000154188; ENSG00000091879; ENSG00000175344; ENSG00000274542; ENSG00000282088; ENSG00000186827; ENSG00000166603; ENSG00000135821	8
alz	Conditioned	TREGALIZUMAB	magma	SET	2	-1.02008	-0.84042	-0.0089842	0.84615	0.98656	0.84615	0.98656	0.871345	0.999944	48935	TREGALIZUMAB	ENSG00000136732; ENSG00000010610	2
alz	Conditioned	TRELANSERIN	magma	SET	2	-0.450027	-0.38561	-0.0041222	0.67365	0.984093	0.67365	0.984093	0.688069	0.999944	48935	TRELANSERIN	ENSG00000135312; ENSG00000102468	2
alz	Conditioned	TREMELIMUMAB	magma	SET	7	-1.52546	-0.55057	-0.011009	0.93642	0.990295	0.93642	0.990295	0.95421	0.999944	48935	TREMELIMUMAB	ENSG00000163599; ENSG00000076242; ENSG00000095002; ENSG00000116062; ENSG00000120217; ENSG00000122512; ENSG00000109738	7
alz	Conditioned	TREPIBUTONE	magma	SET	4	-0.153899	-0.082185	-0.0012424	0.56115	0.984093	0.56115	0.984093	0.560828	0.995903	48935	TREPIBUTONE	ENSG00000168539; ENSG00000181072; ENSG00000133019; ENSG00000180720	4
alz	Conditioned	TREPROSTINIL	magma	SET	6	1.39609	0.5108	0.0094568	0.081356	0.917807	0.081356	0.917807	0.0635935	0.73318	48935	TREPROSTINIL	ENSG00000169313; ENSG00000160013; ENSG00000103375; ENSG00000291128; ENSG00000130208; ENSG00000110245; ENSG00000112033	7
alz	Conditioned	TRETINOIN	magma	SET	39	1.23877	0.20815	0.0098156	0.10773	0.965182	0.10773	0.965182	0.0852618	0.780853	48935	TRETINOIN	ENSG00000140464; ENSG00000114315; ENSG00000112333; ENSG00000131759; ENSG00000177463; ENSG00000118849; ENSG00000196352; ENSG00000069702; ENSG00000116745; ENSG00000115705; ENSG00000184205; ENSG00000122877; ENSG00000128918; ENSG00000134107; ENSG00000180530; ENSG00000128645; ENSG00000103044; ENSG00000110492; ENSG00000197822; ENSG00000273814; ENSG00000185920; ENSG00000173531; ENSG00000106278; ENSG00000112592; ENSG00000179218; ENSG00000139318; ENSG00000164690; ENSG00000120094; ENSG00000120798; ENSG00000127616; ENSG00000079385; ENSG00000089280; ENSG00000175387; ENSG00000172819; ENSG00000077092; ENSG00000165092; ENSG00000013588; ENSG00000169297; ENSG00000112033; ENSG00000198963; ENSG00000143365; ENSG00000204231; ENSG00000231321; ENSG00000227322; ENSG00000228333; ENSG00000235712; ENSG00000206289; ENSG00000143171	48
alz	Conditioned	TRIADIMENOL	magma	SET	2	-0.231885	-0.26945	-0.0028805	0.59169	0.984093	0.59169	0.984093	0.595549	0.999144	48935	TRIADIMENOL	ENSG00000120948; ENSG00000080824	2
alz	Conditioned	TRIAMCINOLONE	magma	SET	7	-1.12374	-0.46417	-0.0092819	0.86943	0.986936	0.86943	0.986936	0.89402	0.999944	48935	TRIAMCINOLONE	ENSG00000106415; ENSG00000228789; ENSG00000229501; ENSG00000290356; ENSG00000228147; ENSG00000290340; ENSG00000290406; ENSG00000290334; ENSG00000290375; ENSG00000117394; ENSG00000175445; ENSG00000196611; ENSG00000170099; ENSG00000277405; ENSG00000158477; ENSG00000113580	16
alz	Conditioned	TRIAMCINOLONEACETONIDE	magma	SET	2	-0.431901	-0.36024	-0.003851	0.66709	0.984093	0.66709	0.984093	0.680736	0.999944	48935	TRIAMCINOLONE ACETONIDE	ENSG00000113580; ENSG00000170099; ENSG00000277405	3
alz	Conditioned	TRIAMTERENE	magma	SET	5	-0.365585	-0.15571	-0.0026316	0.64266	0.984093	0.64266	0.984093	0.653192	0.999944	48935	TRIAMTERENE	ENSG00000111319; ENSG00000162572; ENSG00000166828; ENSG00000168447; ENSG00000180176	5
alz	Conditioned	TRIAPINE	magma	SET	3	-1.37006	-0.95818	-0.012545	0.91465	0.988262	0.91465	0.988262	0.935662	0.999944	48935	TRIAPINE	ENSG00000171848; ENSG00000160211; ENSG00000048392; ENSG00000167325	4
