## Supplemental Tables for "Drug Gene-Set Analysis Identifies Established and Emerging Therapeutic Mechanisms" (part 8 of 37)

### Sheet: Table S5 (continued)
Supplementary Table 5 | Drug gene-set analysis results. Competitive gene-set analysis results for all drug gene sets, across all ten phenotypes, both implementations and both conditioning types. Columns: phenotype = phenotype analysed; condition = whether the analysis was conditioned on average gene expression (see Methods); set name = mechanism-of-action gene set identifier; analysis.type = MAGMA Z or PoPS implementation; moa level = broad or nested gene set; parent set = parent broad set of nested sets, empty for broad sets; type = MAGMA test type; ngenes = genes in the set retained in the analysis; stat = competitive test statistic (β/SE); beta = regression coefficient; beta std = standardised regression coefficient; p = primary p value, native MAGMA p-value for MAGMA analysis type and permutation-based p-value for PoPS; p fdr study = FDR-adjusted p-value across all study-wide tests; magma p = native MAGMA p-value; magma p fdr study = FDR-adjusted native MAGMA p-value; perm p = permutation-based empirical p-value; perm p fdr study = FDR-adjusted permutation-based p-value; n.tests.study = tests in the study-wide FDR denominator; drug name raw = uneditted drug name; ensembl dgidb median = Ensembl gene identifiers in the set, semicolon-delimited, with gene annotations from DGIdb having an annotation score above the median (see Methods); n ensembl dgidb median count = number of Ensembl identifiers listed.
alz	Conditioned	TRIAZINECOMPOUNDPC1	magma	SET	2	-0.60274	-0.35106	-0.0037528	0.72665	0.984093	0.72665	0.984093	0.746532	0.999944	48935	TRIAZINE_COMPOUND_PC1	ENSG00000158874; ENSG00000118137	2
alz	Conditioned	TRIAZINECOMPOUNDPC10	magma	SET	2	-0.60274	-0.35106	-0.0037528	0.72665	0.984093	0.72665	0.984093	0.746532	0.999944	48935	TRIAZINE_COMPOUND_PC10	ENSG00000158874; ENSG00000118137	2
alz	Conditioned	TRIAZOLAM	magma	SET	19	-1.71216	-0.46379	-0.015274	0.95656	0.991959	0.95656	0.991959	0.970374	0.999944	48935	TRIAZOLAM	ENSG00000114166; ENSG00000141867; ENSG00000137948; ENSG00000169925; ENSG00000163939; ENSG00000204256; ENSG00000234704; ENSG00000234507; ENSG00000230678; ENSG00000236227; ENSG00000235307; ENSG00000215077; ENSG00000005339; ENSG00000182256; ENSG00000268089; ENSG00000145864; ENSG00000151834; ENSG00000022355; ENSG00000187730; ENSG00000102287; ENSG00000113327; ENSG00000186297; ENSG00000094755; ENSG00000163288; ENSG00000166206; ENSG00000011677; ENSG00000109158; ENSG00000145863; ENSG00000163285	29
alz	Conditioned	TRIBUTYLCHLOROSTANNANE	magma	SET	2	-0.57144	-0.48857	-0.0052228	0.71614	0.984093	0.71614	0.984093	0.735056	0.999944	48935	TRIBUTYLCHLOROSTANNANE	ENSG00000186350; ENSG00000012504	2
alz	Conditioned	TRIBUTYRIN	magma	SET	5	0.460693	0.20546	0.0034726	0.32251	0.984093	0.32251	0.984093	0.294084	0.944424	48935	TRIBUTYRIN	ENSG00000166825; ENSG00000131759; ENSG00000079246; ENSG00000183770; ENSG00000130164	5
alz	Conditioned	TRICETAMIDE	magma	SET	2	0.688001	0.58392	0.0062422	0.24573	0.984093	0.24573	0.984093	0.214092	0.907958	48935	TRICETAMIDE	ENSG00000105639; ENSG00000162434	2
alz	Conditioned	TRICHLORMETHIAZIDE	magma	SET	8	-0.536621	-0.20317	-0.0043431	0.70423	0.984093	0.70423	0.984093	0.721915	0.999944	48935	TRICHLORMETHIAZIDE	ENSG00000104267; ENSG00000167434; ENSG00000133742; ENSG00000156113; ENSG00000074803; ENSG00000070915; ENSG00000095303; ENSG00000073756	8
alz	Conditioned	TRICHOSTATIN	magma	SET	23	-1.86335	-0.36367	-0.013176	0.96879	0.993057	0.96879	0.993057	0.979556	0.999944	48935	TRICHOSTATIN	ENSG00000122852; ENSG00000197837; ENSG00000164404; ENSG00000181218; ENSG00000284841; ENSG00000189283; ENSG00000068024; ENSG00000111012; ENSG00000141867; ENSG00000121858; ENSG00000005022; ENSG00000134107; ENSG00000148935; ENSG00000129355; ENSG00000171720; ENSG00000100429; ENSG00000196591; ENSG00000061273; ENSG00000048052; ENSG00000094631; ENSG00000108840; ENSG00000068903; ENSG00000283100; ENSG00000163930; ENSG00000147099; ENSG00000163517; ENSG00000116478; ENSG00000139687	28
alz	Conditioned	TRICIRIBINE	magma	SET	4	0.753314	0.35973	0.0054381	0.22564	0.984093	0.22564	0.984093	0.193979	0.899022	48935	TRICIRIBINE	ENSG00000105221; ENSG00000117020; ENSG00000275199; ENSG00000142208; ENSG00000168036	5
alz	Conditioned	TRICIRIBINEPHOSPHATE	magma	SET	3	0.696833	0.3619	0.0047381	0.24296	0.984093	0.24296	0.984093	0.211302	0.906995	48935	TRICIRIBINE_PHOSPHATE	ENSG00000142208; ENSG00000105221; ENSG00000117020; ENSG00000275199	4
alz	Conditioned	TRICLOFOS	magma	SET	13	-1.55538	-0.54054	-0.014728	0.94006	0.990295	0.94006	0.990295	0.957218	0.999944	48935	TRICLOFOS	ENSG00000268089; ENSG00000182256; ENSG00000163285; ENSG00000109158; ENSG00000113327; ENSG00000145863; ENSG00000022355; ENSG00000186297; ENSG00000102287; ENSG00000011677; ENSG00000163288; ENSG00000151834; ENSG00000166206; ENSG00000145864; ENSG00000094755; ENSG00000187730	16
alz	Conditioned	TRIDIHEXETHYL	magma	SET	4	1.06297	0.56194	0.008495	0.1439	0.984093	0.1439	0.984093	0.116754	0.825925	48935	TRIDIHEXETHYL	ENSG00000168539; ENSG00000181072; ENSG00000184984; ENSG00000133019	4
alz	Conditioned	TRIDOLGOSIR	magma	SET	4	1.24801	0.61533	0.0093022	0.10602	0.965032	0.10602	0.965032	0.0838331	0.778494	48935	TRIDOLGOSIR	ENSG00000115085; ENSG00000291603; ENSG00000182866; ENSG00000213658; ENSG00000112893	5
alz	Conditioned	TRIFAROTENE	magma	SET	2	-1.07913	-0.89269	-0.009543	0.85973	0.986665	0.85973	0.986665	0.884644	0.999944	48935	TRIFAROTENE	ENSG00000172819; ENSG00000114200	2
alz	Conditioned	TRIFLUOPERAZINE	magma	SET	14	1.32235	0.35743	0.010106	0.093039	0.941489	0.093039	0.941489	0.073068	0.75622	48935	TRIFLUOPERAZINE	ENSG00000107798; ENSG00000058404; ENSG00000130643; ENSG00000065609; ENSG00000112425; ENSG00000069696; ENSG00000147246; ENSG00000149295; ENSG00000151577; ENSG00000102468; ENSG00000120907; ENSG00000198668; ENSG00000276825; ENSG00000196639; ENSG00000196154; ENSG00000114854	16
alz	Conditioned	TRIFLUPERIDOL	magma	SET	2	-1.17537	-0.97925	-0.010468	0.88007	0.986936	0.88007	0.986936	0.904116	0.999944	48935	TRIFLUPERIDOL	ENSG00000198793; ENSG00000055118	2
alz	Conditioned	TRIFLUPROMAZINE	magma	SET	6	0.765901	0.3539	0.006552	0.22187	0.984093	0.22187	0.984093	0.190258	0.896032	48935	TRIFLUPROMAZINE	ENSG00000168539; ENSG00000135914; ENSG00000181072; ENSG00000149295; ENSG00000184845; ENSG00000177606	6
alz	Conditioned	TRIFLURIDINE	magma	SET	2	0.490795	0.3383	0.0036165	0.31179	0.984093	0.31179	0.984093	0.282659	0.940112	48935	TRIFLURIDINE	ENSG00000112759; ENSG00000176890	2
alz	Conditioned	TRIFLUSAL	magma	SET	4	-0.32742	-0.19564	-0.0029575	0.62832	0.984093	0.62832	0.984093	0.637097	0.999944	48935	TRIFLUSAL	ENSG00000109320; ENSG00000007171; ENSG00000112541; ENSG00000095303	4
alz	Conditioned	TRIHEXYPHENIDYL	magma	SET	3	0.486422	0.30541	0.0039986	0.31333	0.984093	0.31333	0.984093	0.284288	0.940645	48935	TRIHEXYPHENIDYL	ENSG00000188778; ENSG00000168539; ENSG00000093010	3
alz	Conditioned	TRILACICLIB	magma	SET	7	0.136053	0.047107	0.00094198	0.44589	0.984093	0.44589	0.984093	0.429949	0.981151	48935	TRILACICLIB	ENSG00000139687; ENSG00000105810; ENSG00000135446; ENSG00000148730; ENSG00000161960; ENSG00000187840; ENSG00000114867	7
alz	Conditioned	TRILOSTANE	magma	SET	3	0.659248	0.39932	0.0052281	0.25487	0.984093	0.25487	0.984093	0.223412	0.912836	48935	TRILOSTANE	ENSG00000203857; ENSG00000203859; ENSG00000152266	3
alz	Conditioned	TRIMEBUTINE	magma	SET	3	-1.94252	-1.2348	-0.016166	0.97395	0.994402	0.97395	0.994402	0.983272	0.999944	48935	TRIMEBUTINE	ENSG00000116329; ENSG00000082556; ENSG00000112038	3
alz	Conditioned	TRIMETAPHAN	magma	SET	4	-0.518387	-0.29039	-0.00439	0.69791	0.984093	0.69791	0.984093	0.714944	0.999944	48935	TRIMETAPHAN	ENSG00000129749; ENSG00000101204; ENSG00000117971; ENSG00000080644	4
alz	Conditioned	TRIMETHADIONE	magma	SET	3	-0.239919	-0.14178	-0.0018562	0.5948	0.984093	0.5948	0.984093	0.599119	0.999144	48935	TRIMETHADIONE	ENSG00000006283; ENSG00000100346; ENSG00000196557	3
alz	Conditioned	TRIMETHOBENZAMIDE	magma	SET	2	1.05005	0.71819	0.0076776	0.14685	0.984093	0.14685	0.984093	0.119395	0.831383	48935	TRIMETHOBENZAMIDE	ENSG00000176208; ENSG00000149295	2
alz	Conditioned	TRIMETHOPRIM	magma	SET	2	0.937838	0.80217	0.0085753	0.17417	0.984093	0.17417	0.984093	0.144528	0.860367	48935	TRIMETHOPRIM	ENSG00000228716; ENSG00000176890	2
alz	Conditioned	TRIMETHOPRIMSULFADOXINE	magma	SET	2	-0.549494	-0.40645	-0.004345	0.70866	0.984093	0.70866	0.984093	0.726788	0.999944	48935	TRIMETHOPRIM/SULFADOXINE	ENSG00000166313; ENSG00000126218	2
alz	Conditioned	TRIMETHOQUINOL	magma	SET	2	-1.40396	-1.1915	-0.012737	0.91982	0.988627	0.91982	0.988627	0.940142	0.999944	48935	TRIMETHOQUINOL	ENSG00000169252; ENSG00000188778	2
alz	Conditioned	TRIMETREXATE	magma	SET	3	0.0265567	0.015465	0.00020248	0.48941	0.984093	0.48941	0.984093	0.479147	0.986677	48935	TRIMETREXATE	ENSG00000228716; ENSG00000133895; ENSG00000258429	3
alz	Conditioned	TRIMIPRAMINE	magma	SET	13	0.866105	0.24244	0.0066055	0.19323	0.984093	0.19323	0.984093	0.162467	0.874325	48935	TRIMIPRAMINE	ENSG00000150471; ENSG00000197948; ENSG00000104722; ENSG00000168209; ENSG00000196639; ENSG00000120907; ENSG00000170214; ENSG00000102468; ENSG00000147246; ENSG00000103546; ENSG00000149295; ENSG00000171873; ENSG00000142319; ENSG00000276996; ENSG00000108576	15
alz	Conditioned	TRIPELENNAMINE	magma	SET	2	0.455618	0.34257	0.0036621	0.32434	0.984093	0.32434	0.984093	0.29602	0.945087	48935	TRIPELENNAMINE	ENSG00000196639; ENSG00000123505	2
alz	Conditioned	TRIPLEMODULATOR10PMID29878767	magma	SET	2	-0.478971	-0.38789	-0.0041466	0.68402	0.984093	0.68402	0.984093	0.699601	0.999944	48935	TRIPLE_MODULATOR_10_[PMID:_29878767]	ENSG00000135409; ENSG00000290871; ENSG00000110092	3
alz	Conditioned	TRIPROLIDINE	magma	SET	2	0.455618	0.34257	0.0036621	0.32434	0.984093	0.32434	0.984093	0.29602	0.945087	48935	TRIPROLIDINE	ENSG00000123505; ENSG00000196639	2
alz	Conditioned	TRIPTAN	magma	SET	2	0.267151	0.17438	0.0018642	0.39468	0.984093	0.39468	0.984093	0.372753	0.969965	48935	TRIPTAN	ENSG00000135312; ENSG00000179546	2
alz	Conditioned	TRITIOZINE	magma	SET	2	0.562021	0.36333	0.0038841	0.28705	0.984093	0.28705	0.984093	0.256636	0.927892	48935	TRITIOZINE	ENSG00000166851; ENSG00000184502	2
alz	Conditioned	TRODUSQUEMINE	magma	SET	2	1.4877	0.78814	0.0084254	0.068426	0.882169	0.068426	0.882169	0.0533873	0.701533	48935	TRODUSQUEMINE	ENSG00000196396; ENSG00000115207	2
alz	Conditioned	TROFINETIDE	magma	SET	4	0.218983	0.11829	0.0017882	0.41333	0.984093	0.41333	0.984093	0.393517	0.973945	48935	TROFINETIDE	ENSG00000017427; ENSG00000169057; ENSG00000221890; ENSG00000111537; ENSG00000136244; ENSG00000232810; ENSG00000204490; ENSG00000228321; ENSG00000228849; ENSG00000228978; ENSG00000223952; ENSG00000230108; ENSG00000206439	13
alz	Conditioned	TROGLITAZONE	magma	SET	8	-0.286998	-0.11052	-0.0023626	0.61295	0.984093	0.61295	0.984093	0.619641	0.999944	48935	TROGLITAZONE	ENSG00000242515; ENSG00000174697; ENSG00000134184; ENSG00000116717; ENSG00000162692; ENSG00000277656; ENSG00000132170; ENSG00000138115; ENSG00000083067	9
alz	Conditioned	TROPANYL35DIMETHYLBENZOATE	magma	SET	2	-0.187414	-0.15739	-0.0016825	0.57433	0.984093	0.57433	0.984093	0.575873	0.998514	48935	TROPANYL-3,5-DIMETHYLBENZOATE	ENSG00000166736; ENSG00000149305	2
alz	Conditioned	TROPESIN	magma	SET	2	-1.03726	-0.82293	-0.0087973	0.85019	0.98656	0.85019	0.98656	0.875317	0.999944	48935	TROPESIN	ENSG00000095303; ENSG00000073756	2
alz	Conditioned	TROPICAMIDE	magma	SET	7	0.751403	0.29319	0.0058627	0.22622	0.984093	0.22622	0.984093	0.194551	0.899421	48935	TROPICAMIDE	ENSG00000004059; ENSG00000118520; ENSG00000120903; ENSG00000180720; ENSG00000165527; ENSG00000105552; ENSG00000133019	7
alz	Conditioned	TROPISETRON	magma	SET	10	-1.45439	-0.50082	-0.011969	0.92707	0.989038	0.92707	0.989038	0.946359	0.999944	48935	TROPISETRON	ENSG00000166736; ENSG00000186090; ENSG00000149305; ENSG00000178084; ENSG00000175003; ENSG00000104763; ENSG00000164270; ENSG00000186038; ENSG00000145888; ENSG00000101958; ENSG00000109738	11
alz	Conditioned	TROSPIUM	magma	SET	4	1.06297	0.56194	0.008495	0.1439	0.984093	0.1439	0.984093	0.116754	0.825925	48935	TROSPIUM	ENSG00000168539; ENSG00000184984; ENSG00000133019; ENSG00000181072	4
alz	Conditioned	TROXACITABINE	magma	SET	11	-0.268261	-0.071682	-0.0017966	0.60575	0.984093	0.60575	0.984093	0.611486	0.999944	48935	TROXACITABINE	ENSG00000014138; ENSG00000106628; ENSG00000103222; ENSG00000278183; ENSG00000198056; ENSG00000062822; ENSG00000177084; ENSG00000148229; ENSG00000100479; ENSG00000101868; ENSG00000175482; ENSG00000146143; ENSG00000077514	13
alz	Conditioned	TRULI	magma	SET	2	-0.172592	-0.14738	-0.0015755	0.56851	0.984093	0.56851	0.984093	0.569252	0.99767	48935	TRULI	ENSG00000136943; ENSG00000150457	2
alz	Conditioned	TRV120027	magma	SET	2	-1.14689	-0.79005	-0.0084458	0.87428	0.986936	0.87428	0.986936	0.898656	0.999944	48935	TRV-120027	ENSG00000144891; ENSG00000117054	2
alz	Conditioned	TRYPTANTHRIN	magma	SET	3	0.501958	0.23196	0.0030369	0.30785	0.984093	0.30785	0.984093	0.278526	0.938729	48935	TRYPTANTHRIN	ENSG00000173578; ENSG00000198900; ENSG00000131203	3
alz	Conditioned	TRYPTANTHRIN5I	magma	SET	2	0.599771	0.4288	0.004584	0.27433	0.984093	0.27433	0.984093	0.243353	0.922605	48935	TRYPTANTHRIN_5I	ENSG00000173578; ENSG00000188676	2
alz	Conditioned	TRYPTOPHAN	magma	SET	9	0.287693	0.10176	0.0023073	0.38679	0.984093	0.38679	0.984093	0.364024	0.968126	48935	TRYPTOPHAN	ENSG00000131203; ENSG00000049167; ENSG00000172955; ENSG00000102575; ENSG00000112499; ENSG00000171097; ENSG00000286112; ENSG00000036828; ENSG00000123643; ENSG00000116874	10
alz	Conditioned	TST10088	magma	SET	2	0.850886	0.64903	0.0069382	0.19742	0.984093	0.19742	0.984093	0.166496	0.878159	48935	TST10088	ENSG00000100985; ENSG00000087245	2
alz	Conditioned	TTAA2	magma	SET	2	-0.41496	-0.25269	-0.0027013	0.66091	0.984093	0.66091	0.984093	0.673773	0.999944	48935	TTA-A2	ENSG00000071553; ENSG00000033627; ENSG00000196557	3
alz	Conditioned	TTK21	magma	SET	2	0.736742	0.49512	0.0052929	0.23065	0.984093	0.23065	0.984093	0.198974	0.901664	48935	TTK21	ENSG00000111087; ENSG00000090863	2
alz	Conditioned	TTNPB	magma	SET	3	0.140045	0.10627	0.0013913	0.44432	0.984093	0.44432	0.984093	0.428176	0.98089	48935	TTNPB	ENSG00000131759; ENSG00000077092; ENSG00000172819	3
alz	Conditioned	TTP607	magma	SET	3	0.18992	0.090907	0.0011902	0.42469	0.984093	0.42469	0.984093	0.406209	0.97672	48935	TTP-607	ENSG00000087586; ENSG00000105146; ENSG00000178999	3
alz	Conditioned	TTT3002	magma	SET	2	1.82601	1.4901	0.015929	0.033935	0.73809	0.033935	0.73809	0.0275833	0.604982	48935	TTT-3002	ENSG00000147647; ENSG00000151491	2
alz	Conditioned	TUBASTATINA	magma	SET	4	-0.732596	-0.30676	-0.0046374	0.76809	0.985092	0.76809	0.985092	0.791171	0.999944	48935	TUBASTATIN_A	ENSG00000116478; ENSG00000159131; ENSG00000262473; ENSG00000263761; ENSG00000213281; ENSG00000180447; ENSG00000094631	7
alz	Conditioned	TUBOCURARINE	magma	SET	13	0.878627	0.29224	0.0079623	0.18981	0.984093	0.18981	0.984093	0.159218	0.871116	48935	TUBOCURARINE	ENSG00000108556; ENSG00000170175; ENSG00000135902; ENSG00000138435; ENSG00000196811; ENSG00000087085; ENSG00000120903; ENSG00000166736; ENSG00000149305; ENSG00000105642; ENSG00000080709; ENSG00000143603; ENSG00000186919; ENSG00000283946	14
alz	Conditioned	TUCATINIB	magma	SET	2	-0.0310325	-0.021989	-0.00023506	0.51238	0.984093	0.51238	0.984093	0.505211	0.990158	48935	TUCATINIB	ENSG00000163064; ENSG00000141736	2
alz	Conditioned	TUG424	magma	SET	2	0.861706	0.5277	0.0056411	0.19443	0.984093	0.19443	0.984093	0.163613	0.875796	48935	TUG-424	ENSG00000173208; ENSG00000126266	2
alz	Conditioned	TUG770	magma	SET	2	0.861706	0.5277	0.0056411	0.19443	0.984093	0.19443	0.984093	0.163613	0.875796	48935	TUG-770	ENSG00000173208; ENSG00000126266	2
alz	Conditioned	TULMIMETOSTAT	magma	SET	2	1.91964	1.3411	0.014337	0.027457	0.695627	0.027457	0.695627	0.0228835	0.579909	48935	TULMIMETOSTAT	ENSG00000106462; ENSG00000132975	2
alz	Conditioned	TUMOURNECROSISFACTORMEMBRANEFORM	magma	SET	2	-0.188361	-0.15203	-0.0016252	0.5747	0.984093	0.5747	0.984093	0.576287	0.998514	48935	TUMOUR_NECROSIS_FACTOR_MEMBRANE_FORM	ENSG00000112242; ENSG00000007968; ENSG00000282899	3
alz	Conditioned	TUNLAMETINIB	magma	SET	2	0.143944	0.098099	0.0010487	0.44277	0.984093	0.44277	0.984093	0.426466	0.98089	48935	TUNLAMETINIB	ENSG00000213281; ENSG00000157764	2
alz	Conditioned	TUSAMITAMABRAVTANSINE	magma	SET	14	-0.659975	-0.17983	-0.0050845	0.74536	0.984093	0.74536	0.984093	0.766861	0.999944	48935	TUSAMITAMAB_RAVTANSINE	ENSG00000105388; ENSG00000258947; ENSG00000104833; ENSG00000198033; ENSG00000101162; ENSG00000176014; ENSG00000167552; ENSG00000167553; ENSG00000188229; ENSG00000123416; ENSG00000137285; ENSG00000196230; ENSG00000137267; ENSG00000127824; ENSG00000261456; ENSG00000152086; ENSG00000235067; ENSG00000232575; ENSG00000227739; ENSG00000224156; ENSG00000229684; ENSG00000183311; ENSG00000232421; ENSG00000292120	24
alz	Conditioned	TUSPETINIB	magma	SET	2	0.89156	0.76281	0.0081545	0.18632	0.984093	0.18632	0.984093	0.155898	0.868071	48935	TUSPETINIB	ENSG00000147647; ENSG00000122025	2
alz	Conditioned	TW37	magma	SET	4	0.825922	0.43963	0.006646	0.20443	0.984093	0.20443	0.984093	0.173209	0.881203	48935	TW-37	ENSG00000157764; ENSG00000171791; ENSG00000171552; ENSG00000143384	4
alz	Conditioned	TWS119	magma	SET	4	-1.86965	-1.0806	-0.016335	0.96922	0.993127	0.96922	0.993127	0.97988	0.999944	48935	TWS119	ENSG00000112759; ENSG00000082701; ENSG00000177606; ENSG00000136997	4
alz	Conditioned	TXA127	magma	SET	2	-0.950214	-0.47429	-0.0050702	0.82899	0.986312	0.82899	0.986312	0.854302	0.999944	48935	TXA127	ENSG00000130368; ENSG00000122971	2
alz	Conditioned	TYK2INHIBITOR14L	magma	SET	2	-0.128383	-0.10186	-0.0010889	0.55107	0.984093	0.55107	0.984093	0.549285	0.993407	48935	TYK2_INHIBITOR_14L	ENSG00000105397; ENSG00000133216	2
alz	Conditioned	TYRAMINE	magma	SET	2	-0.57947	-0.46539	-0.004975	0.71886	0.984093	0.71886	0.984093	0.738019	0.999944	48935	TYRAMINE	ENSG00000166736; ENSG00000146399	2
alz	Conditioned	TYROSINEHYDROXYLASEINHIBITOR	magma	SET	2	0.445422	0.37121	0.0039683	0.32801	0.984093	0.32801	0.984093	0.299968	0.946657	48935	TYROSINE_HYDROXYLASE_INHIBITOR	ENSG00000176697; ENSG00000103546	2
alz	Conditioned	TYROSINEKINASEINHIBITOR	magma	SET	14	-1.50476	-0.35219	-0.0099577	0.9338	0.990189	0.9338	0.990189	0.952052	0.999944	48935	TYROSINE_KINASE_INHIBITOR	ENSG00000131096; ENSG00000196611; ENSG00000181104; ENSG00000115263; ENSG00000072518; ENSG00000181019; ENSG00000075891; ENSG00000118785; ENSG00000172156; ENSG00000101224; ENSG00000131095; ENSG00000104921; ENSG00000134200; ENSG00000110799	14
alz	Conditioned	TYRPHOSTIN23	magma	SET	2	0.103937	0.088754	0.0009488	0.45861	0.984093	0.45861	0.984093	0.4443	0.982769	48935	TYRPHOSTIN_23	ENSG00000107077; ENSG00000146648	2
alz	Conditioned	TYRPHOSTINA25	magma	SET	2	0.824341	0.70787	0.0075672	0.20488	0.984093	0.20488	0.984093	0.173646	0.881284	48935	TYRPHOSTIN_A25	ENSG00000105851; ENSG00000172179	2
alz	Conditioned	TYRPHOSTINAG1478	magma	SET	2	0.98785	0.81225	0.008683	0.16162	0.984093	0.16162	0.984093	0.132837	0.848455	48935	TYRPHOSTIN AG-1478	ENSG00000146648; ENSG00000112062	2
alz	Conditioned	TYRPHOSTINAG835	magma	SET	2	0.979676	0.79824	0.0085333	0.16363	0.984093	0.16363	0.984093	0.134701	0.850249	48935	TYRPHOSTIN_AG_835	ENSG00000108839; ENSG00000146648	2
alz	Conditioned	TYRPHOSTINAG879	magma	SET	3	0.338063	0.17796	0.0023299	0.36766	0.984093	0.36766	0.984093	0.342994	0.961032	48935	TYRPHOSTIN_AG_879	ENSG00000141736; ENSG00000128052; ENSG00000198400	3
alz	Conditioned	TZD18	magma	SET	2	-1.01435	-0.88906	-0.0095042	0.84479	0.98656	0.84479	0.98656	0.869999	0.999944	48935	TZD18	ENSG00000248098; ENSG00000110092	2
alz	Conditioned	U0126	magma	SET	19	0.640107	0.15529	0.0051144	0.26105	0.984093	0.26105	0.984093	0.229725	0.918059	48935	U0126	ENSG00000157764; ENSG00000169032; ENSG00000068078; ENSG00000132155; ENSG00000142208; ENSG00000149554; ENSG00000082701; ENSG00000182866; ENSG00000126934; ENSG00000076984; ENSG00000100030; ENSG00000185386; ENSG00000188130; ENSG00000112062; ENSG00000107643; ENSG00000154229; ENSG00000067900; ENSG00000108443; ENSG00000118515	19
alz	Conditioned	U104	magma	SET	6	0.183843	0.070853	0.0013118	0.42707	0.984093	0.42707	0.984093	0.408862	0.97746	48935	U-104	ENSG00000133742; ENSG00000074410; ENSG00000104267; ENSG00000107159; ENSG00000111640; ENSG00000101336	6
alz	Conditioned	U46619	magma	SET	6	1.44447	0.54549	0.010099	0.07431	0.896229	0.07431	0.896229	0.0579934	0.714619	48935	U46619	ENSG00000103375; ENSG00000291128; ENSG00000110245; ENSG00000130208; ENSG00000111701; ENSG00000267467; ENSG00000234906	7
alz	Conditioned	U50488	magma	SET	2	-0.437771	-0.26145	-0.0027949	0.66922	0.984093	0.66922	0.984093	0.683129	0.999944	48935	U50488	ENSG00000164978; ENSG00000082556	2
alz	Conditioned	U69593	magma	SET	2	-0.437771	-0.26145	-0.0027949	0.66922	0.984093	0.66922	0.984093	0.683129	0.999944	48935	U69593	ENSG00000164978; ENSG00000082556	2
alz	Conditioned	UAMC00039	magma	SET	3	-0.321767	-0.21114	-0.0027643	0.62618	0.984093	0.62618	0.984093	0.634667	0.999944	48935	UAMC00039	ENSG00000173402; ENSG00000197635; ENSG00000176978	3
alz	Conditioned	UAWJ9363	magma	SET	2	-0.500221	-0.32802	-0.0035066	0.69154	0.984093	0.69154	0.984093	0.707883	0.999944	48935	UAWJ9-36-3	ENSG00000165457; ENSG00000014216	2
alz	Conditioned	UB165	magma	SET	3	-0.516869	-0.3493	-0.0045732	0.69737	0.984093	0.69737	0.984093	0.714368	0.999944	48935	UB-165	ENSG00000080644; ENSG00000101204; ENSG00000160716	3
alz	Conditioned	UBENIMEX	magma	SET	8	0.0957478	0.029047	0.00062092	0.46186	0.984093	0.46186	0.984093	0.447976	0.983573	48935	UBENIMEX	ENSG00000203747; ENSG00000106113; ENSG00000147437; ENSG00000166825; ENSG00000172179; ENSG00000111144; ENSG00000136997; ENSG00000176393	8
alz	Conditioned	UBP141	magma	SET	3	1.14053	0.79741	0.01044	0.12704	0.979702	0.12704	0.979702	0.101836	0.80334	48935	UBP141	ENSG00000183454; ENSG00000161509; ENSG00000273079; ENSG00000257316	4
alz	Conditioned	UBP310	magma	SET	2	1.19162	0.67608	0.0072274	0.11671	0.971884	0.11671	0.971884	0.092894	0.789196	48935	UBP-310	ENSG00000171189; ENSG00000105737	2
alz	Conditioned	UBROGEPANT	magma	SET	2	1.51892	1.1638	0.012441	0.0644	0.870076	0.0644	0.870076	0.0502743	0.694528	48935	UBROGEPANT	ENSG00000163221; ENSG00000064989	2
alz	Conditioned	UCB35625	magma	SET	2	0.418895	0.28505	0.0030472	0.33765	0.984093	0.33765	0.984093	0.31039	0.949191	48935	UCB35625	ENSG00000075624; ENSG00000143632	2
alz	Conditioned	UCL1684	magma	SET	3	0.784834	0.46244	0.0060544	0.21628	0.984093	0.21628	0.984093	0.184773	0.892207	48935	UCL1684	ENSG00000004059; ENSG00000118520; ENSG00000165527	3
alz	Conditioned	UCL1848	magma	SET	2	0.613135	0.54401	0.0058155	0.2699	0.984093	0.2699	0.984093	0.238806	0.920192	48935	UCL1848	ENSG00000004059; ENSG00000165527	2
alz	Conditioned	UCM1341	magma	SET	2	2.61767	2.2369	0.023913	0.0044313	0.343078	0.0044313	0.343078	0.00581459	0.424727	48935	UCM1341	ENSG00000145362; ENSG00000151150	2
alz	Conditioned	UCM549	magma	SET	2	2.61767	2.2369	0.023913	0.0044313	0.343078	0.0044313	0.343078	0.00581459	0.424727	48935	UCM_549	ENSG00000145362; ENSG00000151150	2
alz	Conditioned	UCM724	magma	SET	2	2.61767	2.2369	0.023913	0.0044313	0.343078	0.0044313	0.343078	0.00581459	0.424727	48935	UCM_724	ENSG00000145362; ENSG00000151150	2
alz	Conditioned	UCM793	magma	SET	2	2.61767	2.2369	0.023913	0.0044313	0.343078	0.0044313	0.343078	0.00581459	0.424727	48935	UCM_793	ENSG00000145362; ENSG00000151150	2
alz	Conditioned	UCN01	magma	SET	27	0.684193	0.14704	0.0057713	0.24693	0.984093	0.24693	0.984093	0.215313	0.907958	48935	UCN-01	ENSG00000067606; ENSG00000149554; ENSG00000166501; ENSG00000163558; ENSG00000105810; ENSG00000184304; ENSG00000184047; ENSG00000027075; ENSG00000115825; ENSG00000171132; ENSG00000140992; ENSG00000154229; ENSG00000126583; ENSG00000123374; ENSG00000135446; ENSG00000065675; ENSG00000163932; ENSG00000184033; ENSG00000117151; ENSG00000256043; ENSG00000263238; ENSG00000183072; ENSG00000170312; ENSG00000183765; ENSG00000082701; ENSG00000182866; ENSG00000112062; ENSG00000116141; ENSG00000075413	29
alz	Conditioned	UCSF3384	magma	SET	2	2.61767	2.2369	0.023913	0.0044313	0.343078	0.0044313	0.343078	0.00581459	0.424727	48935	UCSF3384	ENSG00000145362; ENSG00000151150	2
alz	Conditioned	UCSF4226	magma	SET	2	2.61767	2.2369	0.023913	0.0044313	0.343078	0.0044313	0.343078	0.00581459	0.424727	48935	UCSF4226	ENSG00000151150; ENSG00000145362	2
alz	Conditioned	UCSF7447	magma	SET	2	2.61767	2.2369	0.023913	0.0044313	0.343078	0.0044313	0.343078	0.00581459	0.424727	48935	UCSF7447	ENSG00000145362; ENSG00000151150	2
alz	Conditioned	UDPGALACTOSE	magma	SET	2	0.92872	0.7824	0.008364	0.17653	0.984093	0.17653	0.984093	0.146715	0.862419	48935	UDP-GALACTOSE	ENSG00000077522; ENSG00000023445	2
alz	Conditioned	UDPGLUCOSE	magma	SET	2	0.92872	0.7824	0.008364	0.17653	0.984093	0.17653	0.984093	0.146715	0.862419	48935	UDP-GLUCOSE	ENSG00000023445; ENSG00000077522	2
alz	Conditioned	UF010	magma	SET	3	-0.0878406	-0.043236	-0.00056606	0.535	0.984093	0.535	0.984093	0.530985	0.993149	48935	UF-010	ENSG00000116478; ENSG00000196591; ENSG00000171720; ENSG00000147099	4
alz	Conditioned	UFENAMATE	magma	SET	2	-1.03726	-0.82293	-0.0087973	0.85019	0.98656	0.85019	0.98656	0.875317	0.999944	48935	UFENAMATE	ENSG00000095303; ENSG00000073756	2
alz	Conditioned	UFP505	magma	SET	2	-0.462698	-0.2309	-0.0024683	0.6782	0.984093	0.6782	0.984093	0.693159	0.999944	48935	UFP-505	ENSG00000175336; ENSG00000120868	2
alz	Conditioned	UFP512	magma	SET	3	-0.420021	-0.16955	-0.0022198	0.66276	0.984093	0.66276	0.984093	0.675849	0.999944	48935	UFP-512	ENSG00000120868; ENSG00000175336; ENSG00000164978	3
alz	Conditioned	UH232PLUS	magma	SET	5	0.538094	0.25998	0.0043939	0.29526	0.984093	0.29526	0.984093	0.265216	0.932098	48935	UH-232-(+)	ENSG00000149295; ENSG00000151577; ENSG00000069696; ENSG00000276825; ENSG00000178394; ENSG00000165409	6
alz	Conditioned	UHAH37	magma	SET	3	0.0885745	0.046398	0.00060745	0.46471	0.984093	0.46471	0.984093	0.451183	0.983824	48935	UH-AH_37	ENSG00000129673; ENSG00000090861; ENSG00000127837	3
alz	Conditioned	UK356618	magma	SET	6	1.43539	0.65039	0.012041	0.075597	0.899604	0.075597	0.899604	0.0590074	0.71633	48935	UK-356618	ENSG00000187323; ENSG00000137745; ENSG00000157227; ENSG00000087245; ENSG00000149968; ENSG00000100985	6
alz	Conditioned	UK396082	magma	SET	2	1.77504	0.90939	0.0097215	0.037954	0.757398	0.037954	0.757398	0.0305114	0.618483	48935	UK-396,082	ENSG00000080618; ENSG00000111012	2
alz	Conditioned	UK432097	magma	SET	2	1.59142	0.89056	0.0095202	0.055768	0.839672	0.055768	0.839672	0.0437177	0.670478	48935	UK432097	ENSG00000128271; ENSG00000165029	2
alz	Conditioned	ULECACICLIB	magma	SET	2	0.458526	0.23278	0.0024884	0.32329	0.984093	0.32329	0.984093	0.294905	0.94457	48935	ULECACICLIB	ENSG00000135446; ENSG00000187840	2
alz	Conditioned	ULINASTATIN	magma	SET	3	1.14257	0.73864	0.0096705	0.12662	0.979395	0.12662	0.979395	0.101463	0.80334	48935	ULINASTATIN	ENSG00000100985; ENSG00000204983; ENSG00000274247; ENSG00000087245	4
alz	Conditioned	ULIPRISTALACETATE	magma	SET	2	0.542102	0.45227	0.0048348	0.29388	0.984093	0.29388	0.984093	0.263779	0.931717	48935	ULIPRISTAL_ACETATE	ENSG00000082175; ENSG00000176697	2
alz	Conditioned	ULIXERTINIB	magma	SET	9	-0.211182	-0.06644	-0.0015064	0.58363	0.984093	0.58363	0.984093	0.586396	0.999108	48935	ULIXERTINIB	ENSG00000044115; ENSG00000102882; ENSG00000157764; ENSG00000169032; ENSG00000213281; ENSG00000174775; ENSG00000276536; ENSG00000147889; ENSG00000109670; ENSG00000100030	10
alz	Conditioned	ULOBETASOL	magma	SET	3	-1.15696	-0.90023	-0.011786	0.87635	0.986936	0.87635	0.986936	0.90061	0.999944	48935	ULOBETASOL	ENSG00000135046; ENSG00000113580; ENSG00000170890	3
alz	Conditioned	ULOCUPLUMAB	magma	SET	2	-0.0997148	-0.082508	-0.00088202	0.53971	0.984093	0.53971	0.984093	0.536339	0.993407	48935	ULOCUPLUMAB	ENSG00000121966; ENSG00000184009; ENSG00000291420	3
alz	Conditioned	ULOTARONT	magma	SET	4	-1.04154	-0.6803	-0.010284	0.85118	0.98656	0.85118	0.98656	0.876293	0.999944	48935	ULOTARONT	ENSG00000146399; ENSG00000178394; ENSG00000121410; ENSG00000165269	4
alz	Conditioned	UMBRALISIB	magma	SET	5	-0.31958	-0.13609	-0.0023	0.62535	0.984093	0.62535	0.984093	0.633725	0.999944	48935	UMBRALISIB	ENSG00000171608; ENSG00000109381; ENSG00000057593; ENSG00000213923; ENSG00000097007; ENSG00000283900	6
alz	Conditioned	UMECLIDINIUM	magma	SET	3	0.866712	0.55935	0.0073232	0.19306	0.984093	0.19306	0.984093	0.162306	0.874325	48935	UMECLIDINIUM	ENSG00000133019; ENSG00000168539; ENSG00000181072	3
alz	Conditioned	UMIBECESTAT	magma	SET	2	0.0549168	0.046224	0.00049414	0.4781	0.984093	0.4781	0.984093	0.46636	0.985185	48935	UMIBECESTAT	ENSG00000131781; ENSG00000122176	2
alz	Conditioned	UNC0638	magma	SET	2	0.781851	0.66358	0.0070938	0.21716	0.984093	0.21716	0.984093	0.185617	0.892438	48935	UNC0638	ENSG00000111846; ENSG00000285222; ENSG00000268221; ENSG00000181090; ENSG00000204371; ENSG00000236759; ENSG00000227333; ENSG00000232045; ENSG00000238134; ENSG00000224143; ENSG00000206376	11
alz	Conditioned	UNC0642	magma	SET	2	0.781851	0.66358	0.0070938	0.21716	0.984093	0.21716	0.984093	0.185617	0.892438	48935	UNC0642	ENSG00000111846; ENSG00000285222; ENSG00000268221; ENSG00000181090; ENSG00000204371; ENSG00000236759; ENSG00000227333; ENSG00000232045; ENSG00000238134; ENSG00000224143; ENSG00000206376	11
alz	Conditioned	UNC1215	magma	SET	2	1.31807	1.1282	0.012061	0.093744	0.942157	0.093744	0.942157	0.0736555	0.757194	48935	UNC1215	ENSG00000146360; ENSG00000198945	2
alz	Conditioned	UNC1999	magma	SET	2	1.90164	1.5034	0.016071	0.02862	0.705426	0.02862	0.705426	0.0237221	0.586511	48935	UNC1999	ENSG00000117713; ENSG00000106462	2
alz	Conditioned	UNC2025	magma	SET	2	-0.240151	-0.2061	-0.0022032	0.59489	0.984093	0.59489	0.984093	0.599221	0.999144	48935	UNC2025	ENSG00000122025; ENSG00000153208	2
alz	Conditioned	UNC4203	magma	SET	4	1.98378	0.9124	0.013793	0.02365	0.661793	0.02365	0.661793	0.0201454	0.563192	48935	UNC4203	ENSG00000167601; ENSG00000155850; ENSG00000147647; ENSG00000134769	4
alz	Conditioned	UPADACITINIB	magma	SET	8	1.10606	0.46313	0.0099001	0.13436	0.984093	0.13436	0.984093	0.108241	0.815733	48935	UPADACITINIB	ENSG00000105397; ENSG00000105639; ENSG00000162434; ENSG00000133216; ENSG00000182580; ENSG00000154928; ENSG00000120899; ENSG00000096968	8
alz	Conditioned	UPROLESELAN	magma	SET	2	0.982698	0.50152	0.0053613	0.16289	0.984093	0.16289	0.984093	0.134007	0.850081	48935	UPROLESELAN	ENSG00000007908; ENSG00000105997	2
alz	Conditioned	UPROSERTIB	magma	SET	4	0.824454	0.3598	0.0054392	0.20485	0.984093	0.20485	0.984093	0.173612	0.881284	48935	UPROSERTIB	ENSG00000117020; ENSG00000275199; ENSG00000173486; ENSG00000105221; ENSG00000176102; ENSG00000228476; ENSG00000142208	7
alz	Conditioned	URACIL	magma	SET	8	-0.642583	-0.26948	-0.0057607	0.73975	0.984093	0.73975	0.984093	0.760815	0.999944	48935	URACIL	ENSG00000188641; ENSG00000176890; ENSG00000114491; ENSG00000124279; ENSG00000124275; ENSG00000101665; ENSG00000165556; ENSG00000085662	8
alz	Conditioned	URB597	magma	SET	5	-1.48199	-0.59601	-0.010073	0.93082	0.989718	0.93082	0.989718	0.949551	0.999944	48935	URB597	ENSG00000074416; ENSG00000117480; ENSG00000072832; ENSG00000132693; ENSG00000165591; ENSG00000104321	6
alz	Conditioned	UREA	magma	SET	11	1.01244	0.33365	0.0083627	0.15567	0.984093	0.15567	0.984093	0.127353	0.841029	48935	UREA	ENSG00000101076; ENSG00000106211; ENSG00000189403; ENSG00000103569; ENSG00000177189; ENSG00000165392; ENSG00000170606; ENSG00000164733; ENSG00000285132; ENSG00000090534; ENSG00000118520; ENSG00000104267; ENSG00000168036	13
alz	Conditioned	URICACID	magma	SET	3	-1.24008	-0.86932	-0.011381	0.89252	0.987574	0.89252	0.987574	0.915713	0.999944	48935	URIC_ACID	ENSG00000150630; ENSG00000159339; ENSG00000280908; ENSG00000162670	4
alz	Conditioned	URIDINE	magma	SET	9	-1.07512	-0.34276	-0.0077712	0.85883	0.986665	0.85883	0.986665	0.883779	0.999944	48935	URIDINE	ENSG00000025708; ENSG00000197506; ENSG00000137860; ENSG00000156222; ENSG00000181856; ENSG00000288174; ENSG00000106366; ENSG00000198650; ENSG00000112759; ENSG00000164167	10
alz	Conditioned	URIDINE5DIPHOSPHATE	magma	SET	3	0.251735	0.16979	0.002223	0.40062	0.984093	0.40062	0.984093	0.37935	0.970036	48935	URIDINE-5'-DIPHOSPHATE	ENSG00000160224; ENSG00000077522; ENSG00000023445	3
alz	Conditioned	URIDINETRIPHOSPHATE	magma	SET	8	-0.923213	-0.38209	-0.0081678	0.82204	0.986312	0.82204	0.986312	0.847252	0.999944	48935	URIDINE TRIPHOSPHATE	ENSG00000160224; ENSG00000134982; ENSG00000164062; ENSG00000132703; ENSG00000244165; ENSG00000175591; ENSG00000186912; ENSG00000171631; ENSG00000143179	9
alz	Conditioned	URMC099	magma	SET	16	-0.947446	-0.23743	-0.0071763	0.8283	0.986312	0.8283	0.986312	0.853598	0.999944	48935	URMC-099	ENSG00000100664; ENSG00000111145; ENSG00000105722; ENSG00000150337; ENSG00000006432; ENSG00000151491; ENSG00000163161; ENSG00000112319; ENSG00000138769; ENSG00000167657; ENSG00000122025; ENSG00000188906; ENSG00000130758; ENSG00000173327; ENSG00000169967; ENSG00000135250	16
alz	Conditioned	UROCORTIN2	magma	SET	2	0.0425672	0.022759	0.0002433	0.48302	0.984093	0.48302	0.984093	0.471923	0.986121	48935	UROCORTIN_2	ENSG00000158578; ENSG00000163631; ENSG00000106113	3
alz	Conditioned	UROFOLLITROPIN	magma	SET	3	0.133291	0.092437	0.0012102	0.44698	0.984093	0.44698	0.984093	0.431181	0.981375	48935	UROFOLLITROPIN	ENSG00000170820; ENSG00000138039; ENSG00000131808	3
alz	Conditioned	UROKINASE	magma	SET	6	0.0449288	0.018831	0.00034862	0.48208	0.984093	0.48208	0.984093	0.470857	0.986121	48935	UROKINASE	ENSG00000122861; ENSG00000011422; ENSG00000122194; ENSG00000106366; ENSG00000197632; ENSG00000104368	6
alz	Conditioned	URSODIOL	magma	SET	11	-0.539591	-0.14474	-0.0036277	0.70525	0.984093	0.70525	0.984093	0.723052	0.999944	48935	URSODIOL	ENSG00000101412; ENSG00000100031; ENSG00000179921; ENSG00000135929; ENSG00000089057; ENSG00000057252; ENSG00000151632; ENSG00000170345; ENSG00000111537; ENSG00000106605; ENSG00000012504	11
alz	Conditioned	URSOLICACID	magma	SET	10	-1.51115	-0.4865	-0.011627	0.93462	0.990295	0.93462	0.990295	0.952726	0.999944	48935	URSOLIC_ACID	ENSG00000068024; ENSG00000094631; ENSG00000171720; ENSG00000196396; ENSG00000117594; ENSG00000198074; ENSG00000108840; ENSG00000082701; ENSG00000116478; ENSG00000170890; ENSG00000068976	11
alz	Conditioned	USTEKINUMAB	magma	SET	17	-2.07516	-0.52545	-0.01637	0.98101	0.995409	0.98101	0.995409	0.988125	0.999944	48935	USTEKINUMAB	ENSG00000187554; ENSG00000186094; ENSG00000149451; ENSG00000204525; ENSG00000237022; ENSG00000233841; ENSG00000228299; ENSG00000225691; ENSG00000206435; ENSG00000206452; ENSG00000028137; ENSG00000168811; ENSG00000110944; ENSG00000147894; ENSG00000197208; ENSG00000150455; ENSG00000113302; ENSG00000169194; ENSG00000138378; ENSG00000180257; ENSG00000112116; ENSG00000213341; ENSG00000100906; ENSG00000258429	24
alz	Conditioned	UZANSERTIB	magma	SET	4	-0.757794	-0.43949	-0.0066438	0.7757	0.985468	0.7757	0.985468	0.799192	0.999944	48935	UZANSERTIB	ENSG00000137193; ENSG00000088926; ENSG00000101981; ENSG00000126218; ENSG00000096968	5
alz	Conditioned	VABICASERIN	magma	SET	2	-0.756733	-0.74912	-0.0080082	0.77539	0.985333	0.77539	0.985333	0.798854	0.999944	48935	VABICASERIN	ENSG00000147246; ENSG00000135914; ENSG00000102468	3
alz	Conditioned	VACCINE	magma	SET	8	0.626884	0.22124	0.0047293	0.26537	0.984093	0.26537	0.984093	0.234156	0.918662	48935	VACCINE	ENSG00000081237; ENSG00000262418; ENSG00000042832; ENSG00000119888; ENSG00000127666; ENSG00000257017; ENSG00000120215; ENSG00000122585; ENSG00000197272	9
alz	Conditioned	VADADUSTAT	magma	SET	4	-0.447011	-0.22313	-0.0033731	0.67256	0.984093	0.67256	0.984093	0.686861	0.999944	48935	VADADUSTAT	ENSG00000135766; ENSG00000269858; ENSG00000129521; ENSG00000125522; ENSG00000277339; ENSG00000186810	6
alz	Conditioned	VADIMEZAN	magma	SET	3	0.777535	0.43692	0.0057203	0.21843	0.984093	0.21843	0.984093	0.186864	0.893103	48935	VADIMEZAN	ENSG00000128052; ENSG00000064393; ENSG00000198355	3
alz	Conditioned	VAL4AVP	magma	SET	2	-0.138678	-0.11312	-0.0012093	0.55515	0.984093	0.55515	0.984093	0.553939	0.994753	48935	[VAL4]AVP	ENSG00000103569; ENSG00000091262; ENSG00000275331	3
alz	Conditioned	VALDECOXIB	magma	SET	4	-1.20218	-0.54859	-0.0082932	0.88534	0.986936	0.88534	0.986936	0.90906	0.999944	48935	VALDECOXIB	ENSG00000073756; ENSG00000157184; ENSG00000089685; ENSG00000074410	4
alz	Conditioned	VALEMETOSTAT	magma	SET	3	1.67626	0.83736	0.010963	0.046854	0.808748	0.046854	0.808748	0.0370719	0.648052	48935	VALEMETOSTAT	ENSG00000132975; ENSG00000106462; ENSG00000108799	3
alz	Conditioned	VALETHAMATE	magma	SET	3	-0.288424	-0.15844	-0.0020743	0.61349	0.984093	0.61349	0.984093	0.620263	0.999944	48935	VALETHAMATE	ENSG00000168539; ENSG00000180720; ENSG00000184984	3
alz	Conditioned	VALPROICACID	magma	SET	33	0.585152	0.11098	0.0048149	0.27923	0.984093	0.27923	0.984093	0.248464	0.924855	48935	VALPROIC_ACID	ENSG00000048052; ENSG00000140521; ENSG00000112294; ENSG00000157005; ENSG00000163517; ENSG00000255974; ENSG00000108821; ENSG00000021826; ENSG00000291237; ENSG00000178188; ENSG00000116678; ENSG00000170209; ENSG00000036473; ENSG00000029725; ENSG00000105953; ENSG00000162409; ENSG00000185231; ENSG00000183044; ENSG00000196177; ENSG00000116478; ENSG00000196591; ENSG00000185313; ENSG00000168356; ENSG00000144285; ENSG00000105711; ENSG00000136531; ENSG00000149575; ENSG00000153253; ENSG00000166257; ENSG00000007314; ENSG00000177098; ENSG00000183873; ENSG00000136546; ENSG00000196876; ENSG00000169432	35
alz	Conditioned	VALSARTAN	magma	SET	3	-0.773225	-0.44779	-0.0058627	0.7803	0.985468	0.7803	0.985468	0.80403	0.999944	48935	VALSARTAN	ENSG00000144891; ENSG00000117054; ENSG00000134538	3
alz	Conditioned	VALSPODAR	magma	SET	3	-0.666307	-0.32118	-0.004205	0.74739	0.984093	0.74739	0.984093	0.769027	0.999944	48935	VALSPODAR	ENSG00000107159; ENSG00000085563; ENSG00000103222; ENSG00000278183	4
alz	Conditioned	VALZIFLOCEPT	magma	SET	3	0.435015	0.24256	0.0031757	0.33178	0.984093	0.33178	0.984093	0.304034	0.947499	48935	VALZIFLOCEPT	ENSG00000072694; ENSG00000143226; ENSG00000188130	3
alz	Conditioned	VAMOROLONE	magma	SET	2	0.0962826	0.082518	0.00088213	0.46165	0.984093	0.46165	0.984093	0.447732	0.983532	48935	VAMOROLONE	ENSG00000151623; ENSG00000113580	2
alz	Conditioned	VANDETANIB	magma	SET	26	0.72911	0.1472	0.0056699	0.23297	0.984093	0.23297	0.984093	0.201304	0.902241	48935	VANDETANIB	ENSG00000165731; ENSG00000146904; ENSG00000284816; ENSG00000145242; ENSG00000196411; ENSG00000183317; ENSG00000080224; ENSG00000106123; ENSG00000275482; ENSG00000116106; ENSG00000037280; ENSG00000154928; ENSG00000142627; ENSG00000146648; ENSG00000101213; ENSG00000135333; ENSG00000102755; ENSG00000065361; ENSG00000044524; ENSG00000141736; ENSG00000120156; ENSG00000133216; ENSG00000182580; ENSG00000070886; ENSG00000128052; ENSG00000197122; ENSG00000178568; ENSG00000291971; ENSG00000112715	29
alz	Conditioned	VANDORTUZUMABVEDOTIN	magma	SET	14	-0.413659	-0.11036	-0.0031203	0.66044	0.984093	0.66044	0.984093	0.673232	0.999944	48935	VANDORTUZUMAB_VEDOTIN	ENSG00000164647; ENSG00000123416; ENSG00000196230; ENSG00000137267; ENSG00000127824; ENSG00000137285; ENSG00000198033; ENSG00000261456; ENSG00000176014; ENSG00000152086; ENSG00000167553; ENSG00000188229; ENSG00000101162; ENSG00000258947; ENSG00000167552; ENSG00000104833; ENSG00000235067; ENSG00000232575; ENSG00000227739; ENSG00000224156; ENSG00000229684; ENSG00000183311; ENSG00000232421; ENSG00000292120	24
alz	Conditioned	VANILLIN	magma	SET	3	-0.543957	-0.34043	-0.004457	0.70676	0.984093	0.70676	0.984093	0.724697	0.999944	48935	VANILLIN	ENSG00000139618; ENSG00000101425; ENSG00000183770	3
alz	Conditioned	VANTICTUMAB	magma	SET	9	-1.27273	-0.39097	-0.0088643	0.89843	0.98823	0.89843	0.98823	0.921166	0.999944	48935	VANTICTUMAB	ENSG00000180340; ENSG00000157240; ENSG00000155760; ENSG00000163251; ENSG00000177283; ENSG00000136872; ENSG00000109107; ENSG00000168036; ENSG00000134982	9
alz	Conditioned	VANUCIZUMAB	magma	SET	2	0.0732407	0.05465	0.00058422	0.47081	0.984093	0.47081	0.984093	0.458111	0.984902	48935	VANUCIZUMAB	ENSG00000112715; ENSG00000091879	2
alz	Conditioned	VAPREOTIDE	magma	SET	4	-0.564909	-0.33581	-0.0050766	0.71393	0.984093	0.71393	0.984093	0.732609	0.999944	48935	VAPREOTIDE	ENSG00000180616; ENSG00000162009; ENSG00000146950; ENSG00000167580; ENSG00000115353; ENSG00000278195	6
alz	Conditioned	VARDENAFIL	magma	SET	4	-1.06281	-0.50731	-0.0076691	0.85606	0.986665	0.85606	0.986665	0.881084	0.999944	48935	VARDENAFIL	ENSG00000106258; ENSG00000138735; ENSG00000185527; ENSG00000139053	4
alz	Conditioned	VARENICLINE	magma	SET	9	-0.383206	-0.14991	-0.0033988	0.64921	0.984093	0.64921	0.984093	0.660598	0.999944	48935	VARENICLINE	ENSG00000175344; ENSG00000274542; ENSG00000282088; ENSG00000188266; ENSG00000117971; ENSG00000080644; ENSG00000101204; ENSG00000160716; ENSG00000174282; ENSG00000283868; ENSG00000166664; ENSG00000275917; ENSG00000170175; ENSG00000283946; ENSG00000147434	15
alz	Conditioned	VARESPLADIB	magma	SET	4	-1.25577	-0.67558	-0.010213	0.89539	0.988139	0.89539	0.988139	0.918368	0.999944	48935	VARESPLADIB	ENSG00000188257; ENSG00000127472; ENSG00000069764; ENSG00000276870; ENSG00000100053	5
alz	Conditioned	VARESPLADIBMETHYL	magma	SET	3	-0.597268	-0.35989	-0.0047118	0.72483	0.984093	0.72483	0.984093	0.744512	0.999944	48935	VARESPLADIB_METHYL	ENSG00000188257; ENSG00000069764; ENSG00000276870; ENSG00000127472	4
alz	Conditioned	VARGATEF	magma	SET	12	-0.318068	-0.096874	-0.0025359	0.62478	0.984093	0.62478	0.984093	0.633066	0.999944	48935	VARGATEF	ENSG00000077782; ENSG00000128052; ENSG00000068078; ENSG00000066468; ENSG00000102755; ENSG00000160867; ENSG00000113721; ENSG00000134853; ENSG00000037280; ENSG00000003402; ENSG00000136943; ENSG00000096696	12
alz	Conditioned	VARLITINIB	magma	SET	2	0.908847	0.6442	0.0068866	0.18172	0.984093	0.18172	0.984093	0.15158	0.866158	48935	VARLITINIB	ENSG00000146648; ENSG00000141736	2
alz	Conditioned	VASOPRESSIN	magma	SET	3	-0.673091	-0.47115	-0.0061685	0.74955	0.984093	0.74955	0.984093	0.771356	0.999944	48935	VASOPRESSIN	ENSG00000198049; ENSG00000166148; ENSG00000126895; ENSG00000180914	4
alz	Conditioned	VASOPRESSINTANNATE	magma	SET	2	-0.522233	-0.44759	-0.0047848	0.69924	0.984093	0.69924	0.984093	0.71643	0.999944	48935	VASOPRESSIN_TANNATE	ENSG00000166148; ENSG00000198049; ENSG00000126895	3
alz	Conditioned	VATALANIB	magma	SET	9	-0.896235	-0.36112	-0.0081876	0.81493	0.986117	0.81493	0.986117	0.839955	0.999944	48935	VATALANIB	ENSG00000113721; ENSG00000127329; ENSG00000134853; ENSG00000157404; ENSG00000182578; ENSG00000102755; ENSG00000037280; ENSG00000128052; ENSG00000146648	9
alz	Conditioned	VB201	magma	SET	3	-0.835147	-0.46972	-0.0061497	0.79818	0.985735	0.79818	0.985735	0.822719	0.999944	48935	VB-201	ENSG00000095303; ENSG00000170458; ENSG00000137462	3
alz	Conditioned	VBY825	magma	SET	6	-2.0697	-0.82457	-0.015266	0.98075	0.995409	0.98075	0.995409	0.987951	0.999944	48935	VBY-825	ENSG00000170345; ENSG00000110203; ENSG00000174080; ENSG00000164733; ENSG00000285132; ENSG00000135047; ENSG00000163131	7
alz	Conditioned	VCE0043	magma	SET	3	-0.130246	-0.057609	-0.00075424	0.55181	0.984093	0.55181	0.984093	0.55012	0.993648	48935	VCE-004.3	ENSG00000134940; ENSG00000188822; ENSG00000110092	3
alz	Conditioned	VE821	magma	SET	2	-1.01515	-1.0655	-0.01139	0.84498	0.98656	0.84498	0.98656	0.870181	0.999944	48935	VE-821	ENSG00000175054; ENSG00000085224; ENSG00000117713	3
alz	Conditioned	VE822	magma	SET	5	-0.614405	-0.38157	-0.0064489	0.73052	0.984093	0.73052	0.984093	0.750726	0.999944	48935	VE-822	ENSG00000149311; ENSG00000175054; ENSG00000198793; ENSG00000105851; ENSG00000213864; ENSG00000117713	6
alz	Conditioned	VEBRELTINIB	magma	SET	2	-0.390406	-0.30372	-0.0032468	0.65188	0.984093	0.65188	0.984093	0.663627	0.999944	48935	VEBRELTINIB	ENSG00000069696; ENSG00000276825; ENSG00000105976	3
alz	Conditioned	VECURONIUM	magma	SET	6	1.28944	0.61447	0.011376	0.098629	0.951412	0.098629	0.951412	0.0776987	0.764917	48935	VECURONIUM	ENSG00000135902; ENSG00000196811; ENSG00000170175; ENSG00000138435; ENSG00000108556; ENSG00000120903; ENSG00000283946	7
alz	Conditioned	VEDOLIZUMAB	magma	SET	2	-0.693307	-0.37962	-0.0040582	0.75594	0.984093	0.75594	0.984093	0.778212	0.999944	48935	VEDOLIZUMAB	ENSG00000115232; ENSG00000139626	2
alz	Conditioned	VEGFHGFTARGETINGDARPINMP0250	magma	SET	2	0.120181	0.10309	0.0011021	0.45217	0.984093	0.45217	0.984093	0.437019	0.981706	48935	VEGF/HGF-TARGETING_DARPIN_MP0250	ENSG00000019991; ENSG00000112715	2
alz	Conditioned	VELDOREOTIDE	magma	SET	6	-0.022813	-0.011031	-0.00020422	0.5091	0.984093	0.5091	0.984093	0.501512	0.989696	48935	VELDOREOTIDE	ENSG00000180616; ENSG00000132671; ENSG00000162009; ENSG00000167580; ENSG00000240583; ENSG00000139874	6
alz	Conditioned	VELIPARIB	magma	SET	10	-0.477349	-0.17091	-0.0040844	0.68344	0.984093	0.68344	0.984093	0.69897	0.999944	48935	VELIPARIB	ENSG00000139618; ENSG00000129484; ENSG00000291803; ENSG00000143799; ENSG00000117713; ENSG00000149311; ENSG00000167258; ENSG00000012048; ENSG00000175054; ENSG00000134323; ENSG00000041880	11
alz	Conditioned	VELUSETRAG	magma	SET	2	-1.0386	-0.89002	-0.0095144	0.8505	0.98656	0.8505	0.98656	0.875623	0.999944	48935	VELUSETRAG	ENSG00000164270; ENSG00000171428	2
alz	Conditioned	VEMURAFENIB	magma	SET	15	1.37359	0.35609	0.010421	0.084798	0.921926	0.084798	0.921926	0.0663531	0.738124	48935	VEMURAFENIB	ENSG00000079432; ENSG00000147889; ENSG00000196712; ENSG00000224470; ENSG00000136238; ENSG00000168769; ENSG00000213281; ENSG00000091513; ENSG00000101972; ENSG00000157764; ENSG00000110395; ENSG00000066923; ENSG00000169032; ENSG00000100146; ENSG00000046889; ENSG00000132155	16
alz	Conditioned	VENETOCLAX	magma	SET	7	1.1823	0.42753	0.0085492	0.11855	0.972142	0.11855	0.972142	0.0944847	0.790218	48935	VENETOCLAX	ENSG00000122025; ENSG00000182054; ENSG00000181163; ENSG00000188394; ENSG00000147145; ENSG00000128285; ENSG00000147050; ENSG00000172209; ENSG00000283812; ENSG00000171791	10
alz	Conditioned	VENGLUSTAT	magma	SET	2	-0.050505	-0.035651	-0.00038111	0.52014	0.984093	0.52014	0.984093	0.514065	0.990633	48935	VENGLUSTAT	ENSG00000148154; ENSG00000156413	2
alz	Conditioned	VENLAFAXINE	magma	SET	4	-0.443049	-0.21794	-0.0032947	0.67113	0.984093	0.67113	0.984093	0.685266	0.999944	48935	VENLAFAXINE	ENSG00000103546; ENSG00000108576; ENSG00000149403; ENSG00000148680; ENSG00000125675	5
alz	Conditioned	VEPAFESTINIB	magma	SET	2	3.51513	2.8036	0.029971	0.00022038	0.0630661	0.00022038	0.0630661	0.00124254	0.274513	48935	VEPAFESTINIB	ENSG00000165731; ENSG00000120899	2
alz	Conditioned	VER246608	magma	SET	3	1.52902	0.85995	0.011259	0.063141	0.86249	0.063141	0.86249	0.0493096	0.691593	48935	VER-246608	ENSG00000067992; ENSG00000005882; ENSG00000004799; ENSG00000168959	4
alz	Conditioned	VER49009	magma	SET	6	2.53143	1.1015	0.020393	0.0056845	0.374396	0.0056845	0.374396	0.00686414	0.443721	48935	VER-49009	ENSG00000080824; ENSG00000105287; ENSG00000137193; ENSG00000067900; ENSG00000177189; ENSG00000115825; ENSG00000134318	7
alz	Conditioned	VERAPAMIL	magma	SET	30	-1.32868	-0.25237	-0.01044	0.90802	0.98823	0.90802	0.98823	0.929775	0.999944	48935	VERAPAMIL	ENSG00000175220; ENSG00000221819; ENSG00000089820; ENSG00000152527; ENSG00000182132; ENSG00000198873; ENSG00000153707; ENSG00000198929; ENSG00000165995; ENSG00000067191; ENSG00000167535; ENSG00000145936; ENSG00000125388; ENSG00000182389; ENSG00000182255; ENSG00000157388; ENSG00000151067; ENSG00000102001; ENSG00000081248; ENSG00000141837; ENSG00000148408; ENSG00000285479; ENSG00000006283; ENSG00000100346; ENSG00000160868; ENSG00000143105; ENSG00000104848; ENSG00000055118; ENSG00000187486; ENSG00000102452; ENSG00000183873; ENSG00000164638; ENSG00000108576	33
alz	Conditioned	VERATRIDINE	magma	SET	4	0.334347	0.19899	0.0030082	0.36906	0.984093	0.36906	0.984093	0.344507	0.961474	48935	VERATRIDINE	ENSG00000138376; ENSG00000125124; ENSG00000030110; ENSG00000169432	4
alz	Conditioned	VERICIGUAT	magma	SET	4	-0.103941	-0.059423	-0.00089832	0.54139	0.984093	0.54139	0.984093	0.53827	0.993407	48935	VERICIGUAT	ENSG00000152402; ENSG00000123201; ENSG00000061918; ENSG00000164116; ENSG00000132518	5
alz	Conditioned	VERINURAD	magma	SET	2	0.0359188	0.021853	0.00023361	0.48567	0.984093	0.48567	0.984093	0.474921	0.986637	48935	VERINURAD	ENSG00000197891; ENSG00000123080	2
alz	Conditioned	VERLUKAST	magma	SET	2	-0.148768	-0.151	-0.0016142	0.55913	0.984093	0.55913	0.984093	0.558496	0.995618	48935	VERLUKAST	ENSG00000135409; ENSG00000137491	2
alz	Conditioned	VERNAKALANT	magma	SET	6	-0.719859	-0.33192	-0.0061451	0.76419	0.98491	0.76419	0.98491	0.787023	0.999944	48935	VERNAKALANT	ENSG00000130037; ENSG00000055118; ENSG00000120457; ENSG00000162989; ENSG00000171385; ENSG00000183873	6
alz	Conditioned	VEROSUDIL	magma	SET	4	1.7237	0.78916	0.01193	0.042392	0.785688	0.042392	0.785688	0.0337511	0.633094	48935	VEROSUDIL	ENSG00000134318; ENSG00000067900; ENSG00000171793; ENSG00000168925; ENSG00000285346	5
alz	Conditioned	VERUBECESTAT	magma	SET	3	0.212059	0.12647	0.0016558	0.41603	0.984093	0.41603	0.984093	0.396518	0.974322	48935	VERUBECESTAT	ENSG00000186318; ENSG00000131781; ENSG00000122176	3
alz	Conditioned	VERUBULIN	magma	SET	13	-0.693445	-0.19931	-0.0054304	0.75598	0.984093	0.75598	0.984093	0.77826	0.999944	48935	VERUBULIN	ENSG00000188229; ENSG00000104833; ENSG00000127824; ENSG00000261456; ENSG00000196230; ENSG00000137267; ENSG00000258947; ENSG00000167552; ENSG00000198033; ENSG00000137285; ENSG00000101162; ENSG00000176014; ENSG00000152086; ENSG00000167553; ENSG00000123416; ENSG00000235067; ENSG00000232575; ENSG00000227739; ENSG00000224156; ENSG00000229684; ENSG00000183311; ENSG00000232421; ENSG00000292120	23
alz	Conditioned	VESAMICOL	magma	SET	2	0.0731631	0.051768	0.00055341	0.47084	0.984093	0.47084	0.984093	0.458146	0.984902	48935	VESAMICOL	ENSG00000129910; ENSG00000187714	2
alz	Conditioned	VESNARINONE	magma	SET	5	-0.805413	-0.37587	-0.0063526	0.7897	0.985663	0.7897	0.985663	0.813929	0.999944	48935	VESNARINONE	ENSG00000135318; ENSG00000137801; ENSG00000026103; ENSG00000172572; ENSG00000055118	5
alz	Conditioned	VIAGENPUMATUCELL	magma	SET	2	-1.19987	-0.99181	-0.010603	0.8849	0.986936	0.8849	0.986936	0.908642	0.999944	48935	VIAGENPUMATUCEL-L	ENSG00000166598; ENSG00000121594	2
alz	Conditioned	VIBEGRON	magma	SET	2	0.057581	0.033815	0.00036149	0.47704	0.984093	0.47704	0.984093	0.465144	0.985185	48935	VIBEGRON	ENSG00000060971; ENSG00000188778	2
alz	Conditioned	VIC1911	magma	SET	2	-0.563479	-0.34619	-0.0037008	0.71344	0.984093	0.71344	0.984093	0.732071	0.999944	48935	VIC_1911	ENSG00000104529; ENSG00000273594; ENSG00000254772	3
alz	Conditioned	VIDARABINE	magma	SET	2	-0.0764452	-0.044407	-0.00047472	0.53047	0.984093	0.53047	0.984093	0.525828	0.99238	48935	VIDARABINE	ENSG00000170425; ENSG00000196839	2
alz	Conditioned	VIDUPIPRANT	magma	SET	4	-0.937508	-0.49762	-0.0075226	0.82574	0.986312	0.82574	0.986312	0.851019	0.999944	48935	VIDUPIPRANT	ENSG00000183134; ENSG00000168229; ENSG00000084674; ENSG00000291544; ENSG00000111701	5
alz	Conditioned	VIGABATRIN	magma	SET	3	0.342791	0.21287	0.002787	0.36588	0.984093	0.36588	0.984093	0.341077	0.95988	48935	VIGABATRIN	ENSG00000183044; ENSG00000184984; ENSG00000204681; ENSG00000237051; ENSG00000232632; ENSG00000237112; ENSG00000232569; ENSG00000206466; ENSG00000206511; ENSG00000101438	10
alz	Conditioned	VILANTEROL	magma	SET	2	-1.49519	-1.2781	-0.013664	0.93256	0.989781	0.93256	0.989781	0.95102	0.999944	48935	VILANTEROL	ENSG00000169252; ENSG00000159842; ENSG00000278741; ENSG00000276016	4
alz	Conditioned	VILAZODONE	magma	SET	7	0.113647	0.042838	0.00085661	0.45476	0.984093	0.45476	0.984093	0.439936	0.981769	48935	VILAZODONE	ENSG00000108576; ENSG00000178394; ENSG00000149295; ENSG00000151577; ENSG00000196639; ENSG00000164270; ENSG00000171428	7
alz	Conditioned	VILDAGLIPTIN	magma	SET	6	-0.397331	-0.17359	-0.0032139	0.65444	0.984093	0.65444	0.984093	0.666541	0.999944	48935	VILDAGLIPTIN	ENSG00000053918; ENSG00000282076; ENSG00000197635; ENSG00000136877; ENSG00000111199; ENSG00000196730; ENSG00000171051	7
alz	Conditioned	VILOXAZINE	magma	SET	2	0.0414826	0.033235	0.00035529	0.48346	0.984093	0.48346	0.984093	0.472406	0.986121	48935	VILOXAZINE	ENSG00000134538; ENSG00000103546	2
alz	Conditioned	VIMSELTINIB	magma	SET	4	-0.0166981	-0.0096565	-0.00014598	0.50666	0.984093	0.50666	0.984093	0.498757	0.989314	48935	VIMSELTINIB	ENSG00000182578; ENSG00000197635; ENSG00000143196; ENSG00000188641	4
alz	Conditioned	VINBLASTINE	magma	SET	24	-0.479031	-0.099921	-0.0036979	0.68404	0.984093	0.68404	0.984093	0.699623	0.999944	48935	VINBLASTINE	ENSG00000111641; ENSG00000170893; ENSG00000005471; ENSG00000006638; ENSG00000087494; ENSG00000135346; ENSG00000075886; ENSG00000261456; ENSG00000176014; ENSG00000101162; ENSG00000104833; ENSG00000167552; ENSG00000137285; ENSG00000188229; ENSG00000127824; ENSG00000123416; ENSG00000137267; ENSG00000196230; ENSG00000167553; ENSG00000198033; ENSG00000152086; ENSG00000258947; ENSG00000177606; ENSG00000235067; ENSG00000232575; ENSG00000227739; ENSG00000224156; ENSG00000229684; ENSG00000183311; ENSG00000232421; ENSG00000108423; ENSG00000074935; ENSG00000131462; ENSG00000292120	34
alz	Conditioned	VINBURNINE	magma	SET	7	-0.0445517	-0.016665	-0.00033325	0.51777	0.984093	0.51777	0.984093	0.51136	0.990622	48935	VINBURNINE	ENSG00000127837; ENSG00000090861; ENSG00000129673; ENSG00000168539; ENSG00000181072; ENSG00000133019; ENSG00000180720	7
alz	Conditioned	VINCAMINE	magma	SET	4	-0.153899	-0.082185	-0.0012424	0.56115	0.984093	0.56115	0.984093	0.560828	0.995903	48935	VINCAMINE	ENSG00000168539; ENSG00000181072; ENSG00000133019; ENSG00000180720	4
alz	Conditioned	VINCRISTINE	magma	SET	34	0.440694	0.076531	0.0033701	0.32972	0.984093	0.32972	0.984093	0.301812	0.94674	48935	VINCRISTINE	ENSG00000075142; ENSG00000115758; ENSG00000005471; ENSG00000283699; ENSG00000017797; ENSG00000100344; ENSG00000107562; ENSG00000185942; ENSG00000042493; ENSG00000116984; ENSG00000169136; ENSG00000266518; ENSG00000136522; ENSG00000128340; ENSG00000100473; ENSG00000051523; ENSG00000196562; ENSG00000140320; ENSG00000243955; ENSG00000132740; ENSG00000100365; ENSG00000275990; ENSG00000264720; ENSG00000278038; ENSG00000167323; ENSG00000054654; ENSG00000104833; ENSG00000152086; ENSG00000123416; ENSG00000261456; ENSG00000127824; ENSG00000258947; ENSG00000198033; ENSG00000167552; ENSG00000196230; ENSG00000101162; ENSG00000137267; ENSG00000176014; ENSG00000188229; ENSG00000167553; ENSG00000137285; ENSG00000235067; ENSG00000232575; ENSG00000227739; ENSG00000224156; ENSG00000229684; ENSG00000183311; ENSG00000232421; ENSG00000169297; ENSG00000292120	50
alz	Conditioned	VINFLUNINE	magma	SET	13	-0.693445	-0.19931	-0.0054304	0.75598	0.984093	0.75598	0.984093	0.77826	0.999944	48935	VINFLUNINE	ENSG00000176014; ENSG00000167552; ENSG00000258947; ENSG00000261456; ENSG00000152086; ENSG00000104833; ENSG00000137267; ENSG00000123416; ENSG00000198033; ENSG00000188229; ENSG00000127824; ENSG00000101162; ENSG00000137285; ENSG00000167553; ENSG00000196230; ENSG00000235067; ENSG00000232575; ENSG00000227739; ENSG00000224156; ENSG00000229684; ENSG00000183311; ENSG00000232421; ENSG00000292120	23
alz	Conditioned	VINORELBINE	magma	SET	18	-0.556934	-0.13827	-0.0044324	0.71121	0.984093	0.71121	0.984093	0.729621	0.999944	48935	VINORELBINE	ENSG00000075886; ENSG00000117632; ENSG00000073050; ENSG00000127616; ENSG00000152086; ENSG00000101162; ENSG00000196230; ENSG00000176014; ENSG00000188229; ENSG00000261456; ENSG00000198033; ENSG00000137285; ENSG00000167552; ENSG00000123416; ENSG00000258947; ENSG00000137267; ENSG00000104833; ENSG00000127824; ENSG00000167553; ENSG00000292120; ENSG00000235067; ENSG00000232575; ENSG00000227739; ENSG00000224156; ENSG00000229684; ENSG00000183311; ENSG00000232421; ENSG00000177606	28
alz	Conditioned	VINPOCETINE	magma	SET	4	-1.17855	-0.50581	-0.0076465	0.8807	0.986936	0.8807	0.986936	0.904722	0.999944	48935	VINPOCETINE	ENSG00000171812; ENSG00000114270; ENSG00000115252; ENSG00000154678	4
alz	Conditioned	VIOMYCIN	magma	SET	2	-0.241103	-0.14681	-0.0015695	0.59526	0.984093	0.59526	0.984093	0.599629	0.999144	48935	VIOMYCIN	ENSG00000168028; ENSG00000171421	2
alz	Conditioned	VIP	magma	SET	5	-0.999459	-0.59108	-0.00999	0.84121	0.98656	0.84121	0.98656	0.866449	0.999944	48935	VIP	ENSG00000078549; ENSG00000095139; ENSG00000080293; ENSG00000114812; ENSG00000106018	5
alz	Conditioned	VIPADENANT	magma	SET	3	0.584793	0.24173	0.0031648	0.27935	0.984093	0.27935	0.984093	0.248596	0.924855	48935	VIPADENANT	ENSG00000128271; ENSG00000163485; ENSG00000170425; ENSG00000282608	4
alz	Conditioned	VIRULIZIN	magma	SET	2	-2.41781	-1.8525	-0.019804	0.99219	0.997643	0.99219	0.997643	0.995305	0.999944	48935	VIRULIZIN	ENSG00000113302; ENSG00000168811	2
alz	Conditioned	VISILIZUMAB	magma	SET	5	-2.3514	-1.205	-0.020365	0.99064	0.99716	0.99064	0.99716	0.994346	0.999944	48935	VISILIZUMAB	ENSG00000198851; ENSG00000163599; ENSG00000160255; ENSG00000160654; ENSG00000167286	5
alz	Conditioned	VISMODEGIB	magma	SET	4	-0.288148	-0.16863	-0.0025492	0.61338	0.984093	0.61338	0.984093	0.620142	0.999944	48935	VISMODEGIB	ENSG00000185920; ENSG00000128602; ENSG00000108839; ENSG00000164690	4
alz	Conditioned	VISNAGIN	magma	SET	2	2.03227	1.5492	0.016561	0.021074	0.642219	0.021074	0.642219	0.0183086	0.555392	48935	VISNAGIN	ENSG00000165029; ENSG00000167972	2
alz	Conditioned	VITAMINAPALMITATE	magma	SET	2	0.194427	0.12545	0.0013411	0.42292	0.984093	0.42292	0.984093	0.404207	0.97672	48935	VITAMIN_A_PALMITATE	ENSG00000122852; ENSG00000265203; ENSG00000136244	3
alz	Conditioned	VITAMINB12	magma	SET	5	-0.706368	-0.3785	-0.006397	0.76001	0.984769	0.76001	0.984769	0.782588	0.999944	48935	VITAMIN_B12	ENSG00000124275; ENSG00000124713; ENSG00000228716; ENSG00000204305; ENSG00000229058; ENSG00000234729; ENSG00000231268; ENSG00000230514; ENSG00000206320; ENSG00000237405; ENSG00000177000; ENSG00000134827	12
alz	Conditioned	VITAMINB2	magma	SET	3	0.478669	0.3007	0.0039368	0.31609	0.984093	0.31609	0.984093	0.287208	0.942341	48935	VITAMIN_B2	ENSG00000012048; ENSG00000090013; ENSG00000135002	3
alz	Conditioned	VITAMINB6	magma	SET	6	-0.305083	-0.12563	-0.0023259	0.61985	0.984093	0.61985	0.984093	0.627463	0.999944	48935	VITAMIN_B6	ENSG00000198400; ENSG00000160200; ENSG00000110799; ENSG00000257017; ENSG00000232810; ENSG00000204490; ENSG00000228321; ENSG00000228849; ENSG00000228978; ENSG00000223952; ENSG00000230108; ENSG00000206439; ENSG00000132437; ENSG00000160209	14
alz	Conditioned	VITAMIND	magma	SET	12	-0.0767907	-0.023746	-0.00062163	0.5306	0.984093	0.5306	0.984093	0.525991	0.99238	48935	VITAMIN_D	ENSG00000076662; ENSG00000106278; ENSG00000115263; ENSG00000100292; ENSG00000165949; ENSG00000275214; ENSG00000145321; ENSG00000102174; ENSG00000242252; ENSG00000036828; ENSG00000019186; ENSG00000115594; ENSG00000137947; ENSG00000111424	14
alz	Conditioned	VITAMINE	magma	SET	27	-0.643216	-0.11639	-0.0045682	0.73995	0.984093	0.73995	0.984093	0.761032	0.999944	48935	VITAMIN_E	ENSG00000152266; ENSG00000006451; ENSG00000180176; ENSG00000182871; ENSG00000292234; ENSG00000147437; ENSG00000100979; ENSG00000196611; ENSG00000104687; ENSG00000128272; ENSG00000012779; ENSG00000275565; ENSG00000065357; ENSG00000144852; ENSG00000113575; ENSG00000104695; ENSG00000154229; ENSG00000166501; ENSG00000100003; ENSG00000100012; ENSG00000133488; ENSG00000107643; ENSG00000084207; ENSG00000118523; ENSG00000084674; ENSG00000291544; ENSG00000175197; ENSG00000073050; ENSG00000180871; ENSG00000105329	30
alz	Conditioned	VITAMINK	magma	SET	7	0.819911	0.25819	0.005163	0.20614	0.984093	0.20614	0.984093	0.174864	0.88187	48935	VITAMIN_K	ENSG00000115486; ENSG00000026103; ENSG00000152266; ENSG00000186115; ENSG00000100448; ENSG00000136244; ENSG00000042286	7
alz	Conditioned	VIXARELIMAB	magma	SET	2	1.89923	1.1678	0.012484	0.028776	0.706136	0.028776	0.706136	0.0238352	0.586511	48935	VIXARELIMAB	ENSG00000204671; ENSG00000145623	2
alz	Conditioned	VLX600	magma	SET	2	0.612179	0.55041	0.005884	0.27021	0.984093	0.27021	0.984093	0.239119	0.920231	48935	VLX600	ENSG00000141510; ENSG00000101557	2
alz	Conditioned	VMIPII	magma	SET	3	1.10623	0.48372	0.0063331	0.13432	0.984093	0.13432	0.984093	0.108208	0.815733	48935	VMIP-II	ENSG00000107796; ENSG00000143632; ENSG00000184009; ENSG00000291420	4
alz	Conditioned	VOACANGINE	magma	SET	2	-1.13939	-0.94916	-0.010147	0.87272	0.986936	0.87272	0.986936	0.897179	0.999944	48935	VOACANGINE	ENSG00000104321; ENSG00000196689	2
alz	Conditioned	VOCIPROTAFIB	magma	SET	2	-0.180942	-0.10178	-0.0010881	0.57179	0.984093	0.57179	0.984093	0.573015	0.998346	48935	VOCIPROTAFIB	ENSG00000133703; ENSG00000106006	2
alz	Conditioned	VOCLOSPORIN	magma	SET	5	-0.37668	-0.17568	-0.0029692	0.64679	0.984093	0.64679	0.984093	0.657863	0.999944	48935	VOCLOSPORIN	ENSG00000138814; ENSG00000107758; ENSG00000120910; ENSG00000196262; ENSG00000064300	5
alz	Conditioned	VODOBATINIB	magma	SET	3	1.00879	0.69904	0.0091521	0.15655	0.984093	0.15655	0.984093	0.128166	0.842072	48935	VODOBATINIB	ENSG00000197122; ENSG00000291971; ENSG00000097007; ENSG00000186716	4
alz	Conditioned	VOFOPITANT	magma	SET	2	-0.931906	-0.75558	-0.0080773	0.8243	0.986312	0.8243	0.986312	0.849547	0.999944	48935	VOFOPITANT	ENSG00000115353; ENSG00000165272	2
alz	Conditioned	VOGLIBOSE	magma	SET	3	-0.427498	-0.28739	-0.0037626	0.66549	0.984093	0.66549	0.984093	0.678923	0.999944	48935	VOGLIBOSE	ENSG00000257335; ENSG00000282607; ENSG00000257743; ENSG00000278563; ENSG00000171298; ENSG00000291507; ENSG00000090402	7
alz	Conditioned	VOLANESORSEN	magma	SET	2	-0.246591	-0.15028	-0.0016065	0.59739	0.984093	0.59739	0.984093	0.602036	0.999533	48935	VOLANESORSEN	ENSG00000114200; ENSG00000110245	2
alz	Conditioned	VOLASERTIB	magma	SET	5	-0.215455	-0.11158	-0.0018858	0.58529	0.984093	0.58529	0.984093	0.588296	0.999108	48935	VOLASERTIB	ENSG00000140464; ENSG00000166851; ENSG00000165731; ENSG00000143924; ENSG00000163586	5
alz	Conditioned	VOLINANSERIN	magma	SET	3	-1.04692	-0.78432	-0.010269	0.85242	0.98656	0.85242	0.98656	0.877519	0.999944	48935	VOLINANSERIN	ENSG00000102468; ENSG00000147246; ENSG00000135914; ENSG00000055118	4
alz	Conditioned	VOLOCIXIMAB	magma	SET	4	-0.180033	-0.078581	-0.0011879	0.57144	0.984093	0.57144	0.984093	0.572603	0.998346	48935	VOLOCIXIMAB	ENSG00000138448; ENSG00000150093; ENSG00000111816; ENSG00000161638	4
alz	Conditioned	VOLVALERENALD	magma	SET	2	-0.340123	-0.23009	-0.0024597	0.63312	0.984093	0.63312	0.984093	0.642495	0.999944	48935	VOLVALERENAL_D	ENSG00000102882; ENSG00000100030	2
alz	Conditioned	VONOPRAZAN	magma	SET	2	0.950925	0.65416	0.0069931	0.17083	0.984093	0.17083	0.984093	0.141456	0.857129	48935	VONOPRAZAN	ENSG00000105675; ENSG00000186009	2
alz	Conditioned	VONWILLEBRANDFACTOR	magma	SET	2	-0.360344	-0.28816	-0.0030805	0.6407	0.984093	0.6407	0.984093	0.651006	0.999944	48935	VON_WILLEBRAND_FACTOR	ENSG00000101981; ENSG00000185010; ENSG00000110799; ENSG00000126218	4
alz	Conditioned	VORAPAXAR	magma	SET	4	0.157411	0.091772	0.0013873	0.43746	0.984093	0.43746	0.984093	0.420515	0.980228	48935	VORAPAXAR	ENSG00000181104; ENSG00000127533; ENSG00000189058; ENSG00000164220	4
alz	Conditioned	VORASIDENIB	magma	SET	3	-0.500361	-0.31226	-0.0040882	0.69158	0.984093	0.69158	0.984093	0.707938	0.999944	48935	VORASIDENIB	ENSG00000182054; ENSG00000138413; ENSG00000177885	3
alz	Conditioned	VORICONAZOLE	magma	SET	13	-2.20406	-0.61026	-0.016627	0.98623	0.996438	0.98623	0.996438	0.991559	0.999944	48935	VORICONAZOLE	ENSG00000173039; ENSG00000197408; ENSG00000118777; ENSG00000111700; ENSG00000023839; ENSG00000007933; ENSG00000127948; ENSG00000137491; ENSG00000165841; ENSG00000138109; ENSG00000160868; ENSG00000106258; ENSG00000095303	13
alz	Conditioned	VORINOSTAT	magma	SET	11	-0.253774	-0.074036	-0.0018556	0.60016	0.984093	0.60016	0.984093	0.60519	0.999869	48935	VORINOSTAT	ENSG00000061273; ENSG00000163517; ENSG00000108840; ENSG00000196591; ENSG00000171720; ENSG00000068024; ENSG00000116478; ENSG00000094631; ENSG00000147099; ENSG00000048052; ENSG00000100429; ENSG00000197888; ENSG00000111642; ENSG00000137507	14
alz	Conditioned	VORSETUZUMABMAFODOTIN	magma	SET	14	-0.388877	-0.1088	-0.0030761	0.65131	0.984093	0.65131	0.984093	0.662987	0.999944	48935	VORSETUZUMAB_MAFODOTIN	ENSG00000125726; ENSG00000167553; ENSG00000123416; ENSG00000101162; ENSG00000167552; ENSG00000261456; ENSG00000176014; ENSG00000196230; ENSG00000152086; ENSG00000188229; ENSG00000198033; ENSG00000127824; ENSG00000104833; ENSG00000137285; ENSG00000137267; ENSG00000258947; ENSG00000235067; ENSG00000232575; ENSG00000227739; ENSG00000224156; ENSG00000229684; ENSG00000183311; ENSG00000232421; ENSG00000292120	24
alz	Conditioned	VORTIOXETINE	magma	SET	8	-0.861996	-0.32099	-0.0068616	0.80565	0.985735	0.80565	0.985735	0.830421	0.999944	48935	VORTIOXETINE	ENSG00000108576; ENSG00000178394; ENSG00000166736; ENSG00000135312; ENSG00000102468; ENSG00000147246; ENSG00000157219; ENSG00000158748; ENSG00000148680	9
alz	Conditioned	VORUCICLIB	magma	SET	6	-0.0959935	-0.032513	-0.00060194	0.53824	0.984093	0.53824	0.984093	0.534669	0.993407	48935	VORUCICLIB	ENSG00000143420; ENSG00000102119; ENSG00000160113; ENSG00000111450; ENSG00000163435; ENSG00000187840; ENSG00000135446	7
alz	Conditioned	VOSAROXIN	magma	SET	2	-0.131928	-0.10583	-0.0011314	0.55248	0.984093	0.55248	0.984093	0.550875	0.993701	48935	VOSAROXIN	ENSG00000077097; ENSG00000131747	2
alz	Conditioned	VOSORITIDE	magma	SET	3	-0.878258	-0.64537	-0.0084494	0.81009	0.986117	0.81009	0.986117	0.834986	0.999944	48935	VOSORITIDE	ENSG00000159899; ENSG00000163273; ENSG00000108813	3
alz	Conditioned	VOXELOTOR	magma	SET	6	0.333453	0.1212	0.0022438	0.3694	0.984093	0.3694	0.984093	0.344883	0.961611	48935	VOXELOTOR	ENSG00000244734; ENSG00000188536; ENSG00000206172; ENSG00000107968; ENSG00000111775; ENSG00000241563	6
alz	Conditioned	VOXILAPREVIR	magma	SET	2	-0.260363	-0.2795	-0.0029879	0.60271	0.984093	0.60271	0.984093	0.60805	0.999944	48935	VOXILAPREVIR	ENSG00000197110; ENSG00000291876; ENSG00000272395; ENSG00000292250; ENSG00000133703	5
alz	Conditioned	VP20629	magma	SET	2	-0.865905	-0.6717	-0.0071806	0.80672	0.985923	0.80672	0.985923	0.831532	0.999944	48935	VP-20629	ENSG00000188784; ENSG00000123643	2
alz	Conditioned	VPC03090P	magma	SET	2	-0.918543	-0.83694	-0.008947	0.82083	0.986312	0.82083	0.986312	0.846007	0.999944	48935	VPC03090-P	ENSG00000145020; ENSG00000174876; ENSG00000243480; ENSG00000187733	4
alz	Conditioned	VPC32179	magma	SET	2	3.61343	3.0467	0.032569	0.00015158	0.0494504	0.00015158	0.0494504	0.00106715	0.26735	48935	VPC32179	ENSG00000136717; ENSG00000133805	2
alz	Conditioned	VPC32183	magma	SET	2	3.61343	3.0467	0.032569	0.00015158	0.0494504	0.00015158	0.0494504	0.00106715	0.26735	48935	VPC32183	ENSG00000133805; ENSG00000136717	2
alz	Conditioned	VPC44116	magma	SET	2	-0.918543	-0.83694	-0.008947	0.82083	0.986312	0.82083	0.986312	0.846007	0.999944	48935	VPC44116	ENSG00000145020; ENSG00000174876; ENSG00000243480	3
alz	Conditioned	VS4718	magma	SET	2	-1.10422	-0.89729	-0.0095922	0.86524	0.986936	0.86524	0.986936	0.889986	0.999944	48935	VS-4718	ENSG00000169398; ENSG00000151726	2
alz	Conditioned	VS5584	magma	SET	10	-0.350302	-0.11203	-0.0026773	0.63694	0.984093	0.63694	0.984093	0.646778	0.999944	48935	VS-5584	ENSG00000105379; ENSG00000171608; ENSG00000051382; ENSG00000198793; ENSG00000117461; ENSG00000121879; ENSG00000105647; ENSG00000141506; ENSG00000105851; ENSG00000145675	10
alz	Conditioned	VTX11E	magma	SET	5	-0.480926	-0.2012	-0.0034004	0.68471	0.984093	0.68471	0.984093	0.70036	0.999944	48935	VTX-11E	ENSG00000161960; ENSG00000044115; ENSG00000104529; ENSG00000273594; ENSG00000169032; ENSG00000157764	6
alz	Conditioned	VU0001171	magma	SET	2	-0.627158	-0.50236	-0.0053703	0.73472	0.984093	0.73472	0.984093	0.755336	0.999944	48935	VU0001171	ENSG00000005022; ENSG00000161800; ENSG00000171298; ENSG00000291507	4
alz	Conditioned	VU0010010	magma	SET	2	-0.531665	-0.2668	-0.0028522	0.70252	0.984093	0.70252	0.984093	0.720056	0.999944	48935	VU0010010	ENSG00000180720; ENSG00000090861	2
alz	Conditioned	VU0119498	magma	SET	2	-0.168129	-0.13258	-0.0014173	0.56676	0.984093	0.56676	0.984093	0.567231	0.997411	48935	VU0119498	ENSG00000129673; ENSG00000184984	2
alz	Conditioned	VU0240551	magma	SET	2	-0.595082	-0.38891	-0.0041575	0.7241	0.984093	0.7241	0.984093	0.743723	0.999944	48935	VU0240551	ENSG00000019582; ENSG00000124140	2
alz	Conditioned	VU0364739	magma	SET	2	0.51463	0.36266	0.0038769	0.30341	0.984093	0.30341	0.984093	0.273807	0.936617	48935	VU0364739	ENSG00000129219; ENSG00000124207	2
alz	Conditioned	VU0364770	magma	SET	2	-0.354138	-0.29743	-0.0031796	0.63838	0.984093	0.63838	0.984093	0.6484	0.999944	48935	VU0364770	ENSG00000005022; ENSG00000124493; ENSG00000113262	3
alz	Conditioned	VU0422288	magma	SET	2	0.750296	0.6331	0.0067679	0.22654	0.984093	0.22654	0.984093	0.194879	0.899524	48935	VU0422288	ENSG00000179603; ENSG00000198822	2
alz	Conditioned	VUF10166	magma	SET	2	-0.187414	-0.15739	-0.0016825	0.57433	0.984093	0.57433	0.984093	0.575873	0.998514	48935	VUF10166	ENSG00000166736; ENSG00000149305	2
alz	Conditioned	VULOLISIB	magma	SET	2	-0.00387643	-0.0031108	-3.3255e-05	0.50155	0.984093	0.50155	0.984093	0.492927	0.988686	48935	VULOLISIB	ENSG00000198734; ENSG00000057593	2
alz	Conditioned	VUPANORSEN	magma	SET	2	-1.45221	-0.93929	-0.010041	0.92677	0.988964	0.92677	0.988964	0.946104	0.999944	48935	VUPANORSEN	ENSG00000132855; ENSG00000141505	2
alz	Conditioned	VUPANORSENSODIUM	magma	SET	2	-1.45221	-0.93929	-0.010041	0.92677	0.988964	0.92677	0.988964	0.946104	0.999944	48935	VUPANORSEN_SODIUM	ENSG00000141505; ENSG00000132855	2
alz	Conditioned	VX702	magma	SET	11	2.53497	0.84777	0.021249	0.0056272	0.373577	0.0056272	0.373577	0.00681824	0.443095	48935	VX-702	ENSG00000112062; ENSG00000185386; ENSG00000115825; ENSG00000156711; ENSG00000188130; ENSG00000168036; ENSG00000198561; ENSG00000105287; ENSG00000067900; ENSG00000125538; ENSG00000136244; ENSG00000232810; ENSG00000204490; ENSG00000228321; ENSG00000228849; ENSG00000228978; ENSG00000223952; ENSG00000230108; ENSG00000206439	19
alz	Conditioned	VX745	magma	SET	6	-0.0344514	-0.017256	-0.00031947	0.51374	0.984093	0.51374	0.984093	0.50676	0.990158	48935	VX-745	ENSG00000185386; ENSG00000188130; ENSG00000112062; ENSG00000047936; ENSG00000108984; ENSG00000198561	6
alz	Conditioned	W54011	magma	SET	2	0.268472	0.22012	0.0023531	0.39417	0.984093	0.39417	0.984093	0.37219	0.969965	48935	W54011	ENSG00000076555; ENSG00000197405	2
alz	Conditioned	WARFARIN	magma	SET	21	-1.19518	-0.25498	-0.0088276	0.88398	0.986936	0.88398	0.986936	0.907772	0.999944	48935	WARFARIN	ENSG00000167397; ENSG00000183087; ENSG00000110799; ENSG00000160870; ENSG00000101076; ENSG00000151006; ENSG00000123384; ENSG00000069869; ENSG00000108242; ENSG00000163406; ENSG00000196715; ENSG00000103496; ENSG00000132693; ENSG00000100523; ENSG00000099365; ENSG00000094963; ENSG00000198363; ENSG00000135333; ENSG00000184500; ENSG00000137441; ENSG00000115718	21
alz	Conditioned	WAY200070	magma	SET	4	0.113366	0.050617	0.0007652	0.45487	0.984093	0.45487	0.984093	0.440062	0.981769	48935	WAY200070	ENSG00000140009; ENSG00000141736; ENSG00000065361; ENSG00000178568	4
alz	Conditioned	WAY207024	magma	SET	3	-0.762813	-0.5221	-0.0068355	0.77721	0.985468	0.77721	0.985468	0.800778	0.999944	48935	WAY-207024	ENSG00000109163; ENSG00000113749; ENSG00000075073	3
alz	Conditioned	WAY208466	magma	SET	4	-0.380873	-0.20208	-0.0030549	0.64835	0.984093	0.64835	0.984093	0.659622	0.999944	48935	WAY-208466	ENSG00000149295; ENSG00000102468; ENSG00000147246; ENSG00000158748; ENSG00000148680	5
alz	Conditioned	WAY213613	magma	SET	2	-1.43121	-1.2008	-0.012837	0.92381	0.988911	0.92381	0.988911	0.943554	0.999944	48935	WAY-213613	ENSG00000102924; ENSG00000110436	2
alz	Conditioned	WB4101	magma	SET	9	-0.544691	-0.20634	-0.0046783	0.70701	0.984093	0.70701	0.984093	0.724973	0.999944	48935	WB_4101	ENSG00000143322; ENSG00000131269; ENSG00000198691; ENSG00000002726; ENSG00000204574; ENSG00000236149; ENSG00000231129; ENSG00000232169; ENSG00000236342; ENSG00000225989; ENSG00000206490; ENSG00000120907; ENSG00000170214; ENSG00000171873; ENSG00000150594; ENSG00000274286; ENSG00000184160; ENSG00000178394	18
alz	Conditioned	WEDELOLACTONE	magma	SET	4	-0.857254	-0.39834	-0.0060218	0.80434	0.985735	0.80434	0.985735	0.829089	0.999944	48935	WEDELOLACTONE	ENSG00000067955; ENSG00000100906; ENSG00000159228; ENSG00000102882	4
alz	Conditioned	WH4023	magma	SET	4	3.49546	1.6601	0.025096	0.00023723	0.0637652	0.00023723	0.0637652	0.00127867	0.274513	48935	WH-4-023	ENSG00000120915; ENSG00000149534; ENSG00000182866; ENSG00000197122; ENSG00000291971	5
alz	Conditioned	WHIP154	magma	SET	4	1.16266	0.70071	0.010593	0.12249	0.975435	0.12249	0.975435	0.0978699	0.795507	48935	WHI-P154	ENSG00000146648; ENSG00000162434; ENSG00000096968; ENSG00000105639	4
alz	Conditioned	WIN51708	magma	SET	3	0.0885745	0.046398	0.00060745	0.46471	0.984093	0.46471	0.984093	0.451183	0.983824	48935	WIN_51,708	ENSG00000129673; ENSG00000090861; ENSG00000127837	3
alz	Conditioned	WIN552122	magma	SET	3	-1.14181	-0.58108	-0.0076077	0.87323	0.986936	0.87323	0.986936	0.897658	0.999944	48935	WIN55212-2	ENSG00000188822; ENSG00000101958; ENSG00000145888; ENSG00000118432	4
alz	Conditioned	WITHAFERINA	magma	SET	9	-1.34853	-0.47607	-0.010794	0.91125	0.98823	0.91125	0.98823	0.932669	0.999944	48935	WITHAFERIN_A	ENSG00000166483; ENSG00000149554; ENSG00000102882; ENSG00000183765; ENSG00000111087; ENSG00000170312; ENSG00000158402; ENSG00000164305; ENSG00000182718	9
alz	Conditioned	WKYMVM	magma	SET	3	0.276707	0.11749	0.0015382	0.391	0.984093	0.391	0.984093	0.368694	0.969179	48935	WKYMVM	ENSG00000072210; ENSG00000132746; ENSG00000143149	3
alz	Conditioned	WNN0109C011	magma	SET	2	-2.25537	-1.2709	-0.013586	0.98794	0.996493	0.98794	0.996493	0.992641	0.999944	48935	WNN0109-C011	ENSG00000198931; ENSG00000142515	2
alz	Conditioned	WNY0824	magma	SET	5	0.133145	0.073098	0.0012354	0.44704	0.984093	0.44704	0.984093	0.431246	0.981375	48935	WNY0824	ENSG00000143590; ENSG00000001084; ENSG00000163586; ENSG00000169925; ENSG00000243364	5
alz	Conditioned	WORTMANNIN	magma	SET	21	-1.71892	-0.34937	-0.012096	0.95717	0.991959	0.95717	0.991959	0.970849	0.999944	48935	WORTMANNIN	ENSG00000105379; ENSG00000136935; ENSG00000181104; ENSG00000173846; ENSG00000145632; ENSG00000111361; ENSG00000106688; ENSG00000019991; ENSG00000099331; ENSG00000181856; ENSG00000288174; ENSG00000111725; ENSG00000116717; ENSG00000118785; ENSG00000241973; ENSG00000143393; ENSG00000121879; ENSG00000171608; ENSG00000105851; ENSG00000145675; ENSG00000166851; ENSG00000253729	22
alz	Conditioned	WP1066	magma	SET	3	-0.900259	-0.4207	-0.0055079	0.816	0.986254	0.816	0.986254	0.841059	0.999944	48935	WP1066	ENSG00000123191; ENSG00000250361; ENSG00000168610	3
alz	Conditioned	WP1130	magma	SET	3	0.376829	0.22927	0.0030016	0.35316	0.984093	0.35316	0.984093	0.327161	0.956414	48935	WP1130	ENSG00000096968; ENSG00000116750; ENSG00000101557; ENSG00000124486	4
alz	Conditioned	WR243246	magma	SET	2	-1.30219	-0.80065	-0.0085591	0.90357	0.98823	0.90357	0.98823	0.925788	0.999944	48935		ENSG00000168067; ENSG00000113240	2
alz	Conditioned	WRWWWW	magma	SET	2	-0.189734	-0.091803	-0.00098139	0.57524	0.984093	0.57524	0.984093	0.57689	0.998514	48935	WRWWWW	ENSG00000143149; ENSG00000072210	2
alz	Conditioned	WWL123	magma	SET	2	-0.393687	-0.22102	-0.0023627	0.65309	0.984093	0.65309	0.984093	0.665005	0.999944	48935	WWL123	ENSG00000163739; ENSG00000163686	2
alz	Conditioned	WX037	magma	SET	8	-0.350328	-0.12217	-0.0026116	0.63695	0.984093	0.63695	0.984093	0.646792	0.999944	48935	WX-037	ENSG00000105647; ENSG00000141506; ENSG00000117461; ENSG00000145675; ENSG00000051382; ENSG00000105851; ENSG00000171608; ENSG00000121879	8
alz	Conditioned	WX554	magma	SET	7	-0.890946	-0.35277	-0.0070542	0.81351	0.986117	0.81351	0.986117	0.838498	0.999944	48935	WX-554	ENSG00000126934; ENSG00000137764; ENSG00000108984; ENSG00000034152; ENSG00000169032; ENSG00000076984; ENSG00000065559	7
alz	Conditioned	WXFL10203614	magma	SET	2	-1.21738	-1.0417	-0.011136	0.88826	0.98717	0.88826	0.98717	0.911775	0.999944	48935	WXFL10203614	ENSG00000133216; ENSG00000154928	2
alz	Conditioned	WYE354	magma	SET	2	-0.0726501	-0.05816	-0.00062174	0.52896	0.984093	0.52896	0.984093	0.524098	0.99194	48935	WYE-354	ENSG00000105379; ENSG00000198793	2
alz	Conditioned	WZ4002	magma	SET	5	-0.00403501	-0.001996	-3.3735e-05	0.50161	0.984093	0.50161	0.984093	0.493001	0.988686	48935	WZ4002	ENSG00000125266; ENSG00000070886; ENSG00000074590; ENSG00000146648; ENSG00000141736	5
alz	Conditioned	WZ4003	magma	SET	3	-0.0984611	-0.048433	-0.0006341	0.53922	0.984093	0.53922	0.984093	0.535774	0.993407	48935	WZ4003	ENSG00000182944; ENSG00000074590; ENSG00000163545	3
alz	Conditioned	X396	magma	SET	4	1.83032	1.0017	0.015143	0.033613	0.737933	0.033613	0.737933	0.027353	0.603753	48935	X-396	ENSG00000171094; ENSG00000113070; ENSG00000069696; ENSG00000276825; ENSG00000143924	5
alz	Conditioned	X82	magma	SET	5	-0.729792	-0.39284	-0.0066394	0.76724	0.985092	0.76724	0.985092	0.790261	0.999944	48935	X-82	ENSG00000037280; ENSG00000113721; ENSG00000102755; ENSG00000128052; ENSG00000134853	5
alz	Conditioned	XAMOTEROL	magma	SET	2	-1.13153	-0.95155	-0.010172	0.87108	0.986936	0.87108	0.986936	0.895594	0.999944	48935	XAMOTEROL	ENSG00000175164; ENSG00000281879; ENSG00000043591; ENSG00000161800	4
alz	Conditioned	XANOMELINE	magma	SET	14	-0.191331	-0.05593	-0.0015813	0.57586	0.984093	0.57586	0.984093	0.577596	0.998514	48935	XANOMELINE	ENSG00000180720; ENSG00000168539; ENSG00000181072; ENSG00000133019; ENSG00000184984; ENSG00000178394; ENSG00000135312; ENSG00000179546; ENSG00000168830; ENSG00000179097; ENSG00000102468; ENSG00000135914; ENSG00000147246; ENSG00000158748; ENSG00000148680	15
alz	Conditioned	XANTHOANGELOLB	magma	SET	4	0.363873	0.18043	0.0027276	0.35798	0.984093	0.35798	0.984093	0.332437	0.958119	48935	XANTHOANGELOL_B	ENSG00000164305; ENSG00000138468; ENSG00000166192; ENSG00000112701	4
alz	Conditioned	XANTHOHUMOL	magma	SET	5	-0.980759	-0.47506	-0.0080291	0.83664	0.98656	0.83664	0.98656	0.861897	0.999944	48935	XANTHOHUMOL	ENSG00000185386; ENSG00000112062; ENSG00000188130; ENSG00000102882; ENSG00000156711	5
alz	Conditioned	XAV939	magma	SET	2	0.380084	0.30596	0.0032708	0.35194	0.984093	0.35194	0.984093	0.325842	0.956187	48935	XAV-939	ENSG00000173273; ENSG00000285372; ENSG00000107854	3
alz	Conditioned	XCT790	magma	SET	2	-1.09191	-0.74546	-0.007969	0.86255	0.986875	0.86255	0.986875	0.887388	0.999944	48935	XCT790	ENSG00000127445; ENSG00000161267; ENSG00000275544	3
alz	Conditioned	XD14	magma	SET	6	-0.0519698	-0.023046	-0.00042668	0.52072	0.984093	0.52072	0.984093	0.514735	0.990848	48935	XD14	ENSG00000243364; ENSG00000143590; ENSG00000169925; ENSG00000001084; ENSG00000204256; ENSG00000234704; ENSG00000234507; ENSG00000230678; ENSG00000236227; ENSG00000235307; ENSG00000215077; ENSG00000141867; ENSG00000137948	13
alz	Conditioned	XE991	magma	SET	6	0.455766	0.21524	0.0039849	0.32428	0.984093	0.32428	0.984093	0.295963	0.945087	48935	XE991	ENSG00000185760; ENSG00000160862; ENSG00000053918; ENSG00000282076; ENSG00000075043; ENSG00000281151; ENSG00000184156; ENSG00000117013	8
alz	Conditioned	XENTUZUMAB	magma	SET	2	-0.355669	-0.2638	-0.00282	0.63895	0.984093	0.63895	0.984093	0.649045	0.999944	48935	XENTUZUMAB	ENSG00000017427; ENSG00000167244	2
alz	Conditioned	XEVINAPANT	magma	SET	6	1.4899	0.5803	0.010743	0.068138	0.881632	0.068138	0.881632	0.0531503	0.701054	48935	XEVINAPANT	ENSG00000110330; ENSG00000101197; ENSG00000023445; ENSG00000101966; ENSG00000127920; ENSG00000242616; ENSG00000127928	7
alz	Conditioned	XL019	magma	SET	6	-0.712561	-0.3512	-0.006502	0.76194	0.98491	0.76194	0.98491	0.784633	0.999944	48935	XL019	ENSG00000154928; ENSG00000133216; ENSG00000182580; ENSG00000096968; ENSG00000162434; ENSG00000105639	6
alz	Conditioned	XL147	magma	SET	15	-0.268389	-0.069792	-0.0020425	0.6058	0.984093	0.6058	0.984093	0.611544	0.999944	48935	XL147	ENSG00000121879; ENSG00000171608; ENSG00000105851; ENSG00000105647; ENSG00000141506; ENSG00000145675; ENSG00000117461; ENSG00000139144; ENSG00000196455; ENSG00000276231; ENSG00000133056; ENSG00000011405; ENSG00000078142; ENSG00000198734; ENSG00000057593; ENSG00000051382	16
alz	Conditioned	XL228	magma	SET	16	1.34784	0.33324	0.010072	0.08887	0.929472	0.08887	0.929472	0.0696437	0.744921	48935	XL228	ENSG00000066468; ENSG00000140443; ENSG00000087586; ENSG00000077782; ENSG00000068078; ENSG00000097007; ENSG00000197122; ENSG00000291971; ENSG00000111816; ENSG00000000938; ENSG00000101336; ENSG00000125508; ENSG00000010810; ENSG00000182866; ENSG00000176105; ENSG00000254087; ENSG00000136573; ENSG00000285369	18
alz	Conditioned	XL281	magma	SET	2	1.09063	0.6645	0.0071036	0.13773	0.984093	0.13773	0.984093	0.111251	0.819033	48935	XL281	ENSG00000157764; ENSG00000132155; ENSG00000078061	3
alz	Conditioned	XL388	magma	SET	2	-0.0726501	-0.05816	-0.00062174	0.52896	0.984093	0.52896	0.984093	0.524098	0.99194	48935	XL388	ENSG00000105379; ENSG00000198793	2
alz	Conditioned	XL413	magma	SET	3	-0.770948	-0.53503	-0.0070048	0.77963	0.985468	0.77963	0.985468	0.80333	0.999944	48935	XL413	ENSG00000179388; ENSG00000101981; ENSG00000097046; ENSG00000137193	4
alz	Conditioned	XL418	magma	SET	5	0.415845	0.19185	0.0032425	0.33876	0.984093	0.33876	0.984093	0.311595	0.949293	48935	XL418	ENSG00000117020; ENSG00000275199; ENSG00000142208; ENSG00000108443; ENSG00000105221; ENSG00000175634	6
alz	Conditioned	XL647	magma	SET	7	0.922922	0.35299	0.0070587	0.17803	0.984093	0.17803	0.984093	0.148117	0.863405	48935	XL647	ENSG00000146648; ENSG00000196411; ENSG00000141736; ENSG00000037280; ENSG00000128052; ENSG00000083782; ENSG00000163064	7
alz	Conditioned	XL765	magma	SET	16	0.37728	0.088925	0.0026877	0.35298	0.984093	0.35298	0.984093	0.326971	0.956203	48935	XL765	ENSG00000171608; ENSG00000145675; ENSG00000105662; ENSG00000160741; ENSG00000078142; ENSG00000141506; ENSG00000117461; ENSG00000196455; ENSG00000139144; ENSG00000105647; ENSG00000276231; ENSG00000133056; ENSG00000011405; ENSG00000105851; ENSG00000121879; ENSG00000051382; ENSG00000198793	17
alz	Conditioned	XL820	magma	SET	6	-0.500101	-0.24726	-0.0045776	0.69149	0.984093	0.69149	0.984093	0.707839	0.999944	48935	XL820	ENSG00000157404; ENSG00000113721; ENSG00000128052; ENSG00000134853; ENSG00000037280; ENSG00000102755	6
alz	Conditioned	XL844	magma	SET	2	-0.801683	-0.69368	-0.0074155	0.78862	0.985633	0.78862	0.985633	0.812798	0.999944	48935	XL844	ENSG00000183765; ENSG00000149554	2
alz	Conditioned	XL999	magma	SET	11	-0.346346	-0.11578	-0.002902	0.63546	0.984093	0.63546	0.984093	0.645115	0.999944	48935	XL999	ENSG00000037280; ENSG00000122025; ENSG00000068078; ENSG00000128052; ENSG00000134853; ENSG00000160867; ENSG00000077782; ENSG00000066468; ENSG00000102755; ENSG00000157404; ENSG00000113721	11
alz	Conditioned	XMD12	magma	SET	3	-0.227439	-0.12221	-0.0016	0.58996	0.984093	0.58996	0.984093	0.593598	0.999144	48935	XMD-12	ENSG00000254772; ENSG00000104529; ENSG00000273594; ENSG00000151491	4
alz	Conditioned	XMD892	magma	SET	6	1.44064	0.5491	0.010166	0.074853	0.897377	0.074853	0.897377	0.0584119	0.714619	48935	XMD8-92	ENSG00000102302; ENSG00000049540; ENSG00000164687; ENSG00000170390; ENSG00000166484; ENSG00000142731; ENSG00000174292; ENSG00000283781	8
alz	Conditioned	XMUMP1	magma	SET	2	0.841456	0.6967	0.0074478	0.20005	0.984093	0.20005	0.984093	0.168992	0.879418	48935	XMU-MP-1	ENSG00000101109; ENSG00000085265	2
alz	Conditioned	XY06007	magma	SET	2	0.479061	0.31974	0.0034181	0.31595	0.984093	0.31595	0.984093	0.287061	0.942341	48935	XY-06-007	ENSG00000243364; ENSG00000163586	2
alz	Conditioned	XYLAZINE	magma	SET	4	-0.663822	-0.35158	-0.0053149	0.7466	0.984093	0.7466	0.984093	0.768179	0.999944	48935	XYLAZINE	ENSG00000002726; ENSG00000143322; ENSG00000150594; ENSG00000274286; ENSG00000184160	5
alz	Conditioned	XYLOMETAZOLINE	magma	SET	6	-0.657416	-0.30418	-0.0056316	0.74454	0.984093	0.74454	0.984093	0.765976	0.999944	48935	XYLOMETAZOLINE	ENSG00000184160; ENSG00000274286; ENSG00000120907; ENSG00000171873; ENSG00000170214; ENSG00000150594; ENSG00000178394	7
alz	Conditioned	Y134	magma	SET	2	-1.05637	-0.78965	-0.0084414	0.85459	0.98656	0.85459	0.98656	0.879638	0.999944	48935	Y-134	ENSG00000091831; ENSG00000140009	2
alz	Conditioned	Y27632	magma	SET	10	1.32967	0.44435	0.010619	0.091824	0.940634	0.091824	0.940634	0.0720686	0.752464	48935	Y27632	ENSG00000168925; ENSG00000285346; ENSG00000117151; ENSG00000171793; ENSG00000172543; ENSG00000183943; ENSG00000134318; ENSG00000171033; ENSG00000065243; ENSG00000072062; ENSG00000288516; ENSG00000171132; ENSG00000067900	13
alz	Conditioned	Y39983	magma	SET	2	1.04243	0.89105	0.0095254	0.14862	0.984093	0.14862	0.984093	0.120969	0.832685	48935	Y-39983	ENSG00000067900; ENSG00000134318	2
alz	Conditioned	YANGONIN	magma	SET	2	-0.302929	-0.25343	-0.0027092	0.61902	0.984093	0.61902	0.984093	0.626534	0.999944	48935	YANGONIN	ENSG00000169429; ENSG00000106546	2
alz	Conditioned	YC1	magma	SET	2	-0.72982	-0.62566	-0.0066884	0.76724	0.985092	0.76724	0.985092	0.790271	0.999944	48935	YC-1	ENSG00000152402; ENSG00000100644	2
alz	Conditioned	YIL781	magma	SET	2	-1.00167	-0.82374	-0.0088059	0.84174	0.98656	0.84174	0.98656	0.866983	0.999944	48935	YIL781	ENSG00000161905; ENSG00000121853	2
alz	Conditioned	YK4279	magma	SET	2	0.454257	0.25492	0.0027252	0.32482	0.984093	0.32482	0.984093	0.296547	0.945087	48935	YK-4-279	ENSG00000182944; ENSG00000151702	2
alz	Conditioned	YKP1358	magma	SET	2	-0.104664	-0.074889	-0.00080058	0.54168	0.984093	0.54168	0.984093	0.5386	0.993407	48935	YKP-1358	ENSG00000102468; ENSG00000149295	2
alz	Conditioned	YL5084	magma	SET	2	1.05829	0.69351	0.0074137	0.14497	0.984093	0.14497	0.984093	0.117704	0.827648	48935	YL5084	ENSG00000040531; ENSG00000066032	2
alz	Conditioned	YM218	magma	SET	2	-0.138678	-0.11312	-0.0012093	0.55515	0.984093	0.55515	0.984093	0.553939	0.994753	48935	YM_218	ENSG00000091262; ENSG00000275331; ENSG00000103569	3
alz	Conditioned	YM254890	magma	SET	2	0.143944	0.098099	0.0010487	0.44277	0.984093	0.44277	0.984093	0.426466	0.98089	48935	YM-254890	ENSG00000213281; ENSG00000157764	2
alz	Conditioned	YM355179	magma	SET	2	0.274641	0.234	0.0025015	0.3918	0.984093	0.3918	0.984093	0.369572	0.969179	48935	YM-355179	ENSG00000183625; ENSG00000075624	2
alz	Conditioned	YM471	magma	SET	2	-0.138678	-0.11312	-0.0012093	0.55515	0.984093	0.55515	0.984093	0.553939	0.994753	48935	YM_471	ENSG00000091262; ENSG00000275331; ENSG00000103569	3
alz	Conditioned	YM543	magma	SET	2	-0.560876	-0.39051	-0.0041746	0.71255	0.984093	0.71255	0.984093	0.7311	0.999944	48935	YM-543	ENSG00000100191; ENSG00000140675	2
alz	Conditioned	YM58483	magma	SET	2	0.110862	0.08074	0.00086312	0.45586	0.984093	0.45586	0.984093	0.441178	0.982211	48935	YM-58483	ENSG00000138741; ENSG00000072315; ENSG00000130529	3
alz	Conditioned	YM90709	magma	SET	2	-1.17332	-0.99677	-0.010656	0.87966	0.986936	0.87966	0.986936	0.903725	0.999944	48935	YM-90709	ENSG00000100368; ENSG00000091181	2
alz	Conditioned	YM976	magma	SET	2	-0.500797	-0.28918	-0.0030914	0.69174	0.984093	0.69174	0.984093	0.708106	0.999944	48935	YM976	ENSG00000123500; ENSG00000065989	2
alz	Conditioned	YNT185	magma	SET	2	-0.36247	-0.28343	-0.00303	0.6415	0.984093	0.6415	0.984093	0.651895	0.999944	48935	YNT-185	ENSG00000166313; ENSG00000034053; ENSG00000276495	3
alz	Conditioned	YOHIMBINE	magma	SET	21	-1.15173	-0.26529	-0.0091848	0.87528	0.986936	0.87528	0.986936	0.899596	0.999944	48935	YOHIMBINE	ENSG00000150594; ENSG00000274286; ENSG00000184160; ENSG00000149295; ENSG00000151577; ENSG00000178394; ENSG00000135312; ENSG00000179546; ENSG00000168830; ENSG00000179097; ENSG00000102468; ENSG00000135914; ENSG00000147246; ENSG00000157219; ENSG00000148680; ENSG00000151704; ENSG00000177807; ENSG00000187486; ENSG00000184185; ENSG00000182324; ENSG00000157551; ENSG00000121361; ENSG00000055118	23
alz	Conditioned	YRFRP3	magma	SET	2	-0.262472	-0.21187	-0.0022649	0.60352	0.984093	0.60352	0.984093	0.608959	0.999944	48935	Y-RFRP-3	ENSG00000148734; ENSG00000135046	2
alz	Conditioned	YTTRIUMY90CLIVATUZUMABTETRAXETAN	magma	SET	2	-0.466022	-0.2942	-0.003145	0.6794	0.984093	0.6794	0.984093	0.694476	0.999944	48935	YTTRIUM_Y_90_CLIVATUZUMAB_TETRAXETAN	ENSG00000215182; ENSG00000291363; ENSG00000185499	3
alz	Conditioned	YUANHUADINE	magma	SET	3	-1.69109	-0.99524	-0.01303	0.95458	0.991676	0.95458	0.991676	0.968857	0.999944	48935	YUANHUADINE	ENSG00000105976; ENSG00000102882; ENSG00000198793	3
alz	Conditioned	YZ9	magma	SET	2	-0.544093	-0.46274	-0.0049468	0.70681	0.984093	0.70681	0.984093	0.724746	0.999944	48935	YZ9	ENSG00000240972; ENSG00000276701; ENSG00000170525	3
alz	Conditioned	Z160	magma	SET	4	-1.63184	-0.95572	-0.014448	0.94863	0.991113	0.94863	0.991113	0.96416	0.999944	48935	Z160	ENSG00000148408; ENSG00000153956; ENSG00000118432; ENSG00000112038	4
alz	Conditioned	Z944	magma	SET	2	-0.41496	-0.25269	-0.0027013	0.66091	0.984093	0.66091	0.984093	0.673773	0.999944	48935	Z944	ENSG00000196557; ENSG00000033627; ENSG00000071553	3
alz	Conditioned	ZABEDOSERTIB	magma	SET	2	-2.10185	-2.266	-0.024224	0.98221	0.995576	0.98221	0.995576	0.988932	0.999944	48935	ZABEDOSERTIB	ENSG00000135333; ENSG00000198001	2
alz	Conditioned	ZACOPRIDE	magma	SET	5	-0.937839	-0.5018	-0.008481	0.82583	0.986312	0.82583	0.986312	0.851106	0.999944	48935	ZACOPRIDE	ENSG00000171428; ENSG00000166736; ENSG00000149305; ENSG00000164270; ENSG00000157219	5
alz	Conditioned	ZAFIRLUKAST	magma	SET	3	-1.08383	-0.68213	-0.0089307	0.86077	0.986665	0.86077	0.986665	0.885671	0.999944	48935	ZAFIRLUKAST	ENSG00000173198; ENSG00000290871; ENSG00000135409; ENSG00000116748; ENSG00000152207	5
alz	Conditioned	ZAKINHIBITOR6P	magma	SET	5	1.70508	0.91319	0.015434	0.044099	0.791864	0.044099	0.791864	0.0350054	0.634397	48935	ZAK_INHIBITOR_6P	ENSG00000111450; ENSG00000182372; ENSG00000278220; ENSG00000096060; ENSG00000104312; ENSG00000120915	6
alz	Conditioned	ZALCITABINE	magma	SET	4	0.97436	0.35037	0.0052966	0.16495	0.984093	0.16495	0.984093	0.135935	0.850249	48935	ZALCITABINE	ENSG00000170606; ENSG00000107447; ENSG00000147437; ENSG00000166548	4
alz	Conditioned	ZALEPLON	magma	SET	4	-0.287384	-0.17187	-0.0025982	0.61309	0.984093	0.61309	0.984093	0.619807	0.999944	48935	ZALEPLON	ENSG00000100300; ENSG00000022355; ENSG00000163288; ENSG00000113327	4
alz	Conditioned	ZALIFRELIMAB	magma	SET	2	-1.64738	-1.3834	-0.014788	0.95025	0.99119	0.95025	0.99119	0.965438	0.999944	48935	ZALIFRELIMAB	ENSG00000120217; ENSG00000163599	2
alz	Conditioned	ZALOSPIRONE	magma	SET	2	-0.951208	-1.0352	-0.011067	0.82926	0.986312	0.82926	0.986312	0.854554	0.999944	48935	ZALOSPIRONE	ENSG00000178394; ENSG00000121410	2
alz	Conditioned	ZALUNFIBAN	magma	SET	2	2.38874	1.3789	0.01474	0.0084599	0.449231	0.0084599	0.449231	0.00903941	0.465625	48935	ZALUNFIBAN	ENSG00000005961; ENSG00000259207	2
alz	Conditioned	ZAMIFENACIN	magma	SET	2	0.772527	0.65973	0.0070526	0.21991	0.984093	0.21991	0.984093	0.188319	0.894787	48935	ZAMIFENACIN	ENSG00000133019; ENSG00000181072	2
alz	Conditioned	ZANDATRIGINE	magma	SET	2	0.0538844	0.055377	0.00059199	0.47851	0.984093	0.47851	0.984093	0.466832	0.985269	48935	ZANDATRIGINE	ENSG00000196876; ENSG00000125124	2
alz	Conditioned	ZANDELISIB	magma	SET	2	0.123	0.088217	0.00094305	0.45105	0.984093	0.45105	0.984093	0.435766	0.981706	48935	ZANDELISIB	ENSG00000171608; ENSG00000105379	2
alz	Conditioned	ZANUBRUTINIB	magma	SET	2	0.562873	0.33872	0.0036209	0.28677	0.984093	0.28677	0.984093	0.256329	0.927634	48935	ZANUBRUTINIB	ENSG00000010671; ENSG00000172936; ENSG00000125266	3
alz	Conditioned	ZANZALINTINIB	magma	SET	3	1.80552	1.1438	0.014976	0.035501	0.744638	0.035501	0.744638	0.0287285	0.6107	48935	ZANZALINTINIB	ENSG00000167601; ENSG00000134769; ENSG00000069696; ENSG00000276825	4
alz	Conditioned	ZAPRINAST	magma	SET	8	-0.0503865	-0.018446	-0.00039432	0.52009	0.984093	0.52009	0.984093	0.51401	0.990633	48935	ZAPRINAST	ENSG00000036672; ENSG00000178623; ENSG00000137845; ENSG00000124610; ENSG00000160191; ENSG00000115252; ENSG00000113448; ENSG00000138735	8
alz	Conditioned	ZATEBRADINE	magma	SET	8	-1.05258	-0.34533	-0.0073819	0.85372	0.98656	0.85372	0.98656	0.878789	0.999944	48935	ZATEBRADINE	ENSG00000213465; ENSG00000138175; ENSG00000165462; ENSG00000120805; ENSG00000164588; ENSG00000099822; ENSG00000143630; ENSG00000263324; ENSG00000138622	9
alz	Conditioned	ZAVEGEPANT	magma	SET	2	0.305335	0.21022	0.0022473	0.38006	0.984093	0.38006	0.984093	0.356609	0.965406	48935	ZAVEGEPANT	ENSG00000132329; ENSG00000064989	2
alz	Conditioned	ZD7288	magma	SET	8	-1.05258	-0.34533	-0.0073819	0.85372	0.98656	0.85372	0.98656	0.878789	0.999944	48935	ZD7288	ENSG00000251562; ENSG00000213465; ENSG00000138175; ENSG00000120805; ENSG00000165462; ENSG00000164588; ENSG00000099822; ENSG00000143630; ENSG00000263324; ENSG00000138622	10
alz	Conditioned	ZEARALANONE	magma	SET	2	-0.239506	-0.15372	-0.0016433	0.59464	0.984093	0.59464	0.984093	0.598931	0.999144	48935	ZEARALANONE	ENSG00000096384; ENSG00000080824	2
alz	Conditioned	ZEBULARINE	magma	SET	2	-0.040457	-0.023726	-0.00025363	0.51614	0.984093	0.51614	0.984093	0.509487	0.990576	48935	ZEBULARINE	ENSG00000130816; ENSG00000158825	2
alz	Conditioned	ZELATRIAZINTAK041	magma	SET	2	-0.180173	-0.13011	-0.0013909	0.57149	0.984093	0.57149	0.984093	0.572665	0.998346	48935	ZELATRIAZIN_(TAK-041)	ENSG00000172955; ENSG00000180269	2
alz	Conditioned	ZENIDOLOL	magma	SET	4	-0.79924	-0.38692	-0.0058492	0.78792	0.985633	0.78792	0.985633	0.812053	0.999944	48935	ZENIDOLOL	ENSG00000169252; ENSG00000159842; ENSG00000278741; ENSG00000276016; ENSG00000060971; ENSG00000188778	6
alz	Conditioned	ZENOCUTUZUMAB	magma	SET	2	0.0551699	0.030707	0.00032826	0.478	0.984093	0.478	0.984093	0.46625	0.985185	48935	ZENOCUTUZUMAB	ENSG00000141736; ENSG00000065361	2
alz	Conditioned	ZIBOTENTAN	magma	SET	2	-1.48012	-1.2659	-0.013532	0.93056	0.989718	0.93056	0.989718	0.94934	0.999944	48935	ZIBOTENTAN	ENSG00000151617; ENSG00000137124	2
alz	Conditioned	ZICONOTIDE	magma	SET	2	-0.922935	-0.79425	-0.0084906	0.82197	0.986312	0.82197	0.986312	0.847179	0.999944	48935	ZICONOTIDE	ENSG00000117410; ENSG00000148408	2
alz	Conditioned	ZIDESAMTINIB	magma	SET	2	0.297745	0.23649	0.0025281	0.38295	0.984093	0.38295	0.984093	0.359803	0.966746	48935	ZIDESAMTINIB	ENSG00000047936; ENSG00000135144	2
alz	Conditioned	ZIDOVUDINE	magma	SET	17	0.0392303	0.010551	0.0003287	0.48435	0.984093	0.48435	0.984093	0.473423	0.986214	48935	ZIDOVUDINE	ENSG00000136634; ENSG00000125257; ENSG00000197901; ENSG00000127948; ENSG00000156222; ENSG00000149452; ENSG00000243678; ENSG00000277925; ENSG00000168393; ENSG00000114770; ENSG00000137204; ENSG00000130649; ENSG00000197506; ENSG00000239672; ENSG00000167900; ENSG00000168065; ENSG00000169245; ENSG00000132199; ENSG00000164362	19
alz	Conditioned	ZILEUTON	magma	SET	4	-0.39422	-0.23516	-0.003555	0.65329	0.984093	0.65329	0.984093	0.665229	0.999944	48935	ZILEUTON	ENSG00000262406; ENSG00000012779; ENSG00000275565; ENSG00000100890; ENSG00000258790; ENSG00000118260; ENSG00000087245	7
alz	Conditioned	ZILUCOPLAN	magma	SET	7	0.384182	0.1602	0.0032035	0.35042	0.984093	0.35042	0.984093	0.324204	0.955543	48935	ZILUCOPLAN	ENSG00000106804; ENSG00000080644; ENSG00000169684; ENSG00000147434; ENSG00000138435; ENSG00000170175; ENSG00000283946; ENSG00000108556	8
alz	Conditioned	ZILURGISERTIB	magma	SET	4	2.00429	1.094	0.016538	0.022528	0.650772	0.022528	0.650772	0.0193431	0.559524	48935	ZILURGISERTIB	ENSG00000079805; ENSG00000119772; ENSG00000130816; ENSG00000088305	4
alz	Conditioned	ZIMBERELIMAB	magma	SET	2	0.357881	0.24255	0.0025929	0.36022	0.984093	0.36022	0.984093	0.33488	0.959205	48935	ZIMBERELIMAB	ENSG00000196743; ENSG00000188389; ENSG00000276977	3
alz	Conditioned	ZIMELDINE	magma	SET	19	-0.595366	-0.15136	-0.0049848	0.7242	0.984093	0.7242	0.984093	0.743824	0.999944	48935	ZIMELDINE	ENSG00000184845; ENSG00000158748; ENSG00000178084; ENSG00000135312; ENSG00000166736; ENSG00000178394; ENSG00000186090; ENSG00000186038; ENSG00000157219; ENSG00000164270; ENSG00000149305; ENSG00000179097; ENSG00000179546; ENSG00000168830; ENSG00000148680; ENSG00000135914; ENSG00000147246; ENSG00000102468; ENSG00000189221; ENSG00000069535; ENSG00000108576; ENSG00000055118	22
alz	Conditioned	ZIMLOVISERTIB	magma	SET	2	-2.10185	-2.266	-0.024224	0.98221	0.995576	0.98221	0.995576	0.988932	0.999944	48935	ZIMLOVISERTIB	ENSG00000198001; ENSG00000135333	2
alz	Conditioned	ZINCCHLORIDE	magma	SET	3	1.1039	0.7096	0.0092903	0.13482	0.984093	0.13482	0.984093	0.108644	0.815733	48935	ZINC_CHLORIDE	ENSG00000100292; ENSG00000116824; ENSG00000160211; ENSG00000166825	4
alz	Conditioned	ZINCSULFATE	magma	SET	4	1.60736	0.93629	0.014154	0.053999	0.833578	0.053999	0.833578	0.0423946	0.66429	48935	ZINC SULFATE	ENSG00000166825; ENSG00000177000; ENSG00000051382; ENSG00000176697	4
alz	Conditioned	ZIPRASIDONE	magma	SET	30	-0.375209	-0.073646	-0.0030467	0.64625	0.984093	0.64625	0.984093	0.657251	0.999944	48935	ZIPRASIDONE	ENSG00000102452; ENSG00000128829; ENSG00000135373; ENSG00000144619; ENSG00000179242; ENSG00000280641; ENSG00000166603; ENSG00000147246; ENSG00000149295; ENSG00000102468; ENSG00000120907; ENSG00000170214; ENSG00000150594; ENSG00000274286; ENSG00000184160; ENSG00000168539; ENSG00000181072; ENSG00000133019; ENSG00000180720; ENSG00000184984; ENSG00000184845; ENSG00000151577; ENSG00000069696; ENSG00000276825; ENSG00000169676; ENSG00000196639; ENSG00000178394; ENSG00000135312; ENSG00000179546; ENSG00000168830; ENSG00000166736; ENSG00000158748; ENSG00000148680; ENSG00000108576	34
alz	Conditioned	ZIRITAXESTAT	magma	SET	2	1.24664	0.71527	0.0076463	0.10628	0.965032	0.10628	0.965032	0.0840492	0.778874	48935	ZIRITAXESTAT	ENSG00000105737; ENSG00000136960	2
alz	Conditioned	ZK112993	magma	SET	2	1.36902	1.1412	0.0122	0.085499	0.925435	0.085499	0.925435	0.0669274	0.740159	48935	ZK112993	ENSG00000176697; ENSG00000151623	2
alz	Conditioned	ZK164015	magma	SET	2	-1.05637	-0.78965	-0.0084414	0.85459	0.98656	0.85459	0.98656	0.879638	0.999944	48935	ZK-164015	ENSG00000091831; ENSG00000140009	2
alz	Conditioned	ZK93423	magma	SET	8	0.0257066	0.011151	0.00023837	0.48975	0.984093	0.48975	0.984093	0.47954	0.986693	48935	ZK93423	ENSG00000143437; ENSG00000133794; ENSG00000137486; ENSG00000113327; ENSG00000145864; ENSG00000022355; ENSG00000151834; ENSG00000011677; ENSG00000186297	9
alz	Conditioned	ZK93426	magma	SET	6	-0.234727	-0.11769	-0.002179	0.59279	0.984093	0.59279	0.984093	0.596798	0.999144	48935	ZK93426	ENSG00000143437; ENSG00000133794; ENSG00000137486; ENSG00000022355; ENSG00000151834; ENSG00000011677; ENSG00000186297	7
alz	Conditioned	ZLN024	magma	SET	3	-0.201123	-0.10993	-0.0014393	0.5797	0.984093	0.5797	0.984093	0.58197	0.999059	48935	ZLN024	ENSG00000132356; ENSG00000111725; ENSG00000181929	3
alz	Conditioned	ZM241385	magma	SET	5	1.61664	0.54518	0.0092142	0.052986	0.828994	0.052986	0.828994	0.041652	0.662541	48935	ZM-241385	ENSG00000163485; ENSG00000128271; ENSG00000170425; ENSG00000282608; ENSG00000165029; ENSG00000107331	6
alz	Conditioned	ZM306416	magma	SET	4	0.317588	0.19135	0.0028927	0.3754	0.984093	0.3754	0.984093	0.351474	0.963766	48935	ZM-306416	ENSG00000204348; ENSG00000225682; ENSG00000236765; ENSG00000224313; ENSG00000206346; ENSG00000234798; ENSG00000146648; ENSG00000102755; ENSG00000037280; ENSG00000128052	10
alz	Conditioned	ZM336372	magma	SET	5	1.39946	0.59431	0.010045	0.080844	0.915229	0.080844	0.915229	0.0631845	0.731678	48935	ZM336372	ENSG00000103876; ENSG00000157764; ENSG00000182866; ENSG00000112062; ENSG00000132155	5
alz	Conditioned	ZM39923	magma	SET	2	0.688001	0.58392	0.0062422	0.24573	0.984093	0.24573	0.984093	0.214092	0.907958	48935	ZM-39923	ENSG00000162434; ENSG00000105639	2
alz	Conditioned	ZM447439	magma	SET	4	1.45663	0.65008	0.0098274	0.072622	0.891429	0.072622	0.891429	0.0566762	0.711997	48935	ZM447439	ENSG00000061938; ENSG00000092445; ENSG00000087586; ENSG00000178999	4
alz	Conditioned	ZN2	magma	SET	8	-0.546113	-0.17788	-0.0038026	0.7075	0.984093	0.7075	0.984093	0.725519	0.999944	48935	ZN2+	ENSG00000185736; ENSG00000134825; ENSG00000169679; ENSG00000141505; ENSG00000169814; ENSG00000073464; ENSG00000104763; ENSG00000058668; ENSG00000105552	9
alz	Conditioned	ZOFENOPRIL	magma	SET	2	2.98047	2.3878	0.025526	0.0014409	0.188028	0.0014409	0.188028	0.00298624	0.364178	48935	ZOFENOPRIL	ENSG00000167657; ENSG00000159640	2
alz	Conditioned	ZOLBETUXIMAB	magma	SET	2	0.780498	0.66859	0.0071473	0.21756	0.984093	0.21756	0.984093	0.18602	0.892861	48935	ZOLBETUXIMAB	ENSG00000066405; ENSG00000183454	2
alz	Conditioned	ZOLEDRONICACID	magma	SET	13	-0.249841	-0.063507	-0.0017303	0.59864	0.984093	0.59864	0.984093	0.603469	0.999533	48935	ZOLEDRONIC ACID	ENSG00000160752; ENSG00000152904; ENSG00000029559; ENSG00000143924; ENSG00000122861; ENSG00000118785; ENSG00000106605; ENSG00000138621; ENSG00000138115; ENSG00000164761; ENSG00000141655; ENSG00000108821; ENSG00000087245	13
alz	Conditioned	ZOLIGRATINIB	magma	SET	3	0.234255	0.12524	0.0016397	0.40739	0.984093	0.40739	0.984093	0.38689	0.972584	48935	ZOLIGRATINIB	ENSG00000077782; ENSG00000068078; ENSG00000066468	3
alz	Conditioned	ZOLIMOMABARITOX	magma	SET	72	-0.344835	-0.040594	-0.0025985	0.63489	0.984093	0.63489	0.984093	0.644478	0.999944	48935	ZOLIMOMAB_ARITOX	ENSG00000110448; ENSG00000198242; ENSG00000171858; ENSG00000156482; ENSG00000142937; ENSG00000137818; ENSG00000198034; ENSG00000171863; ENSG00000114391; ENSG00000149273; ENSG00000161016; ENSG00000131469; ENSG00000174748; ENSG00000197958; ENSG00000148303; ENSG00000112306; ENSG00000105372; ENSG00000115268; ENSG00000164587; ENSG00000229117; ENSG00000144713; ENSG00000213741; ENSG00000063177; ENSG00000145592; ENSG00000134419; ENSG00000142676; ENSG00000182774; ENSG00000089157; ENSG00000108298; ENSG00000129824; ENSG00000143947; ENSG00000149806; ENSG00000241343; ENSG00000105193; ENSG00000136942; ENSG00000105640; ENSG00000198918; ENSG00000231500; ENSG00000197728; ENSG00000188846; ENSG00000197756; ENSG00000125691; ENSG00000161970; ENSG00000162244; ENSG00000109475; ENSG00000100316; ENSG00000147403; ENSG00000142541; ENSG00000182899; ENSG00000145425; ENSG00000118181; ENSG00000116251; ENSG00000089009; ENSG00000166441; ENSG00000122406; ENSG00000138326; ENSG00000177954; ENSG00000163682; ENSG00000233927; ENSG00000142534; ENSG00000122026; ENSG00000124614; ENSG00000168028; ENSG00000198755; ENSG00000167526; ENSG00000083845; ENSG00000137154; ENSG00000008988; ENSG00000130255; ENSG00000108107; ENSG00000147604; ENSG00000172809; ENSG00000170889; ENSG00000140988; ENSG00000071082; ENSG00000110700; ENSG00000186468; ENSG00000265681; ENSG00000174444; ENSG00000291931; ENSG00000292158; ENSG00000274646; ENSG00000274005; ENSG00000277079; ENSG00000274950; ENSG00000274626; ENSG00000277359; ENSG00000275323; ENSG00000278081; ENSG00000278270; ENSG00000278229; ENSG00000223367; ENSG00000235650; ENSG00000226225; ENSG00000227794; ENSG00000096150; ENSG00000280831; ENSG00000280858	98
alz	Conditioned	ZOLMITRIPTAN	magma	SET	5	0.143588	0.068286	0.0011541	0.44291	0.984093	0.44291	0.984093	0.426622	0.98089	48935	ZOLMITRIPTAN	ENSG00000135312; ENSG00000179546; ENSG00000179097; ENSG00000178394; ENSG00000168830	5
alz	Conditioned	ZOLPIDEM	magma	SET	3	0.407003	0.28697	0.0037572	0.342	0.984093	0.342	0.984093	0.315097	0.950578	48935	ZOLPIDEM	ENSG00000163288; ENSG00000113327; ENSG00000022355	3
alz	Conditioned	ZONAMPANEL	magma	SET	3	-1.19614	-0.83421	-0.010922	0.88417	0.986936	0.88417	0.986936	0.907947	0.999944	48935	ZONAMPANEL	ENSG00000155511; ENSG00000125675; ENSG00000152578; ENSG00000120251	4
alz	Conditioned	ZONISAMIDE	magma	SET	31	-1.41858	-0.2779	-0.011686	0.92198	0.988778	0.92198	0.988778	0.941984	0.999944	48935	ZONISAMIDE	ENSG00000074410; ENSG00000105711; ENSG00000006283; ENSG00000149575; ENSG00000291043; ENSG00000166257; ENSG00000177098; ENSG00000206503; ENSG00000224320; ENSG00000231834; ENSG00000235657; ENSG00000229215; ENSG00000227715; ENSG00000206505; ENSG00000223980; ENSG00000185313; ENSG00000169432; ENSG00000136531; ENSG00000153253; ENSG00000144285; ENSG00000136546; ENSG00000168356; ENSG00000183873; ENSG00000196876; ENSG00000007314; ENSG00000133742; ENSG00000154975; ENSG00000063180; ENSG00000185015; ENSG00000118298; ENSG00000104267; ENSG00000164879; ENSG00000167434; ENSG00000174990; ENSG00000169239; ENSG00000131686; ENSG00000168748; ENSG00000178538; ENSG00000107159; ENSG00000196557; ENSG00000100346; ENSG00000189221; ENSG00000069535	43
alz	Conditioned	ZOPICLONE	magma	SET	9	-0.295275	-0.12054	-0.002733	0.61611	0.984093	0.61611	0.984093	0.623229	0.999944	48935	ZOPICLONE	ENSG00000100300; ENSG00000011677; ENSG00000151834; ENSG00000186297; ENSG00000166206; ENSG00000163288; ENSG00000109158; ENSG00000022355; ENSG00000145863; ENSG00000145864	10
alz	Conditioned	ZOSUQUIDAR	magma	SET	3	-0.0155633	-0.0074122	-9.7043e-05	0.50621	0.984093	0.50621	0.984093	0.498244	0.989312	48935	ZOSUQUIDAR	ENSG00000107159; ENSG00000085563; ENSG00000005471	3
alz	Conditioned	ZOTATIFIN	magma	SET	2	0.106292	0.063768	0.00068169	0.45768	0.984093	0.45768	0.984093	0.443246	0.982414	48935	ZOTATIFIN	ENSG00000077782; ENSG00000066468	2
alz	Conditioned	ZOTEPINE	magma	SET	13	0.191053	0.054049	0.0014726	0.42424	0.984093	0.42424	0.984093	0.405702	0.97672	48935	ZOTEPINE	ENSG00000274286; ENSG00000149295; ENSG00000151577; ENSG00000069696; ENSG00000276825; ENSG00000196639; ENSG00000178394; ENSG00000135312; ENSG00000179546; ENSG00000168830; ENSG00000102468; ENSG00000147246; ENSG00000158748; ENSG00000148680; ENSG00000103546; ENSG00000108576	16
alz	Conditioned	ZSTK474	magma	SET	8	-0.350328	-0.12217	-0.0026116	0.63695	0.984093	0.63695	0.984093	0.646792	0.999944	48935	ZSTK474	ENSG00000117461; ENSG00000141506; ENSG00000145675; ENSG00000105647; ENSG00000121879; ENSG00000105851; ENSG00000051382; ENSG00000171608	8
alz	Conditioned	ZUCLOPENTHIXOL	magma	SET	7	0.822969	0.33099	0.0066186	0.20527	0.984093	0.20527	0.984093	0.174032	0.881634	48935	ZUCLOPENTHIXOL	ENSG00000149295; ENSG00000184845; ENSG00000169676; ENSG00000120907; ENSG00000150594; ENSG00000196639; ENSG00000102468	7
alz	Conditioned	ZURANOLONE	magma	SET	13	-1.55538	-0.54054	-0.014728	0.94006	0.990295	0.94006	0.990295	0.957218	0.999944	48935	ZURANOLONE	ENSG00000268089; ENSG00000163288; ENSG00000109158; ENSG00000011677; ENSG00000187730; ENSG00000022355; ENSG00000166206; ENSG00000151834; ENSG00000163285; ENSG00000145863; ENSG00000094755; ENSG00000102287; ENSG00000145864; ENSG00000113327; ENSG00000186297; ENSG00000182256	16
alz	Conditioned	ZYBT1	magma	SET	3	0.270624	0.16376	0.002144	0.39334	0.984093	0.39334	0.984093	0.371262	0.96992	48935	ZYBT1	ENSG00000169242; ENSG00000135605; ENSG00000125266	3
alz	Conditioned	ZYKLOPHIN	magma	SET	3	-0.420021	-0.16955	-0.0022198	0.66276	0.984093	0.66276	0.984093	0.675849	0.999944	48935	ZYKLOPHIN	ENSG00000175336; ENSG00000120868; ENSG00000164978	3
asthma	Conditioned	10R10METHYL36METHYLPYRIDIN3YL9101112TETRAHYDRO8H14DIAZEPINO5645THIENO32FQUINOLIN8ONE	magma	SET	2	0.12399	0.094685	0.00101	0.45066	0.984093	0.45066	0.984093	0.432294	0.981375	48935	(10R)-10-METHYL-3-(6-METHYLPYRIDIN-3-YL)-9,10,11,12-TETRAHYDRO-8H-[1,4]DIAZEPINO[5',6':4,5]THIENO[3,2-F]QUINOLIN-8-ONE	ENSG00000147889; ENSG00000157764	2
asthma	Conditioned	111IN90YDOTALAN	magma	SET	2	3.75107	3.1904	0.034033	8.8334e-05	0.0363246	8.8334e-05	0.0363246	0.000765679	0.248939	48935	[111IN,90Y]DOTA-LAN	ENSG00000167580; ENSG00000117560; ENSG00000146950	3
asthma	Conditioned	111IN90YDOTANOC	magma	SET	2	3.75107	3.1904	0.034033	8.8334e-05	0.0363246	8.8334e-05	0.0363246	0.000765679	0.248939	48935	[111IN,90Y]DOTA-NOC	ENSG00000167580; ENSG00000146950; ENSG00000117560	3
asthma	Conditioned	111IN90YDOTAOC	magma	SET	2	3.75107	3.1904	0.034033	8.8334e-05	0.0363246	8.8334e-05	0.0363246	0.000765679	0.248939	48935	[111IN,90Y]DOTA-OC	ENSG00000117560; ENSG00000146950; ENSG00000167580	3
asthma	Conditioned	111IN90YDOTATOC	magma	SET	2	3.75107	3.1904	0.034033	8.8334e-05	0.0363246	8.8334e-05	0.0363246	0.000765679	0.248939	48935	[111IN,90Y]DOTA-TOC	ENSG00000117560; ENSG00000146950; ENSG00000167580	3
asthma	Conditioned	111INDOTABOCATE	magma	SET	2	3.75107	3.1904	0.034033	8.8334e-05	0.0363246	8.8334e-05	0.0363246	0.000765679	0.248939	48935	[111IN]DOTA-BOC-ATE	ENSG00000167580; ENSG00000117560; ENSG00000146950	3
asthma	Conditioned	111INDOTANOC	magma	SET	2	3.75107	3.1904	0.034033	8.8334e-05	0.0363246	8.8334e-05	0.0363246	0.000765679	0.248939	48935	[111IN]DOTA-NOC	ENSG00000117560; ENSG00000167580; ENSG00000146950	3
asthma	Conditioned	111INDOTANOCATE	magma	SET	2	3.75107	3.1904	0.034033	8.8334e-05	0.0363246	8.8334e-05	0.0363246	0.000765679	0.248939	48935	[111IN]DOTA-NOC-ATE	ENSG00000117560; ENSG00000146950; ENSG00000167580	3
asthma	Conditioned	11CGLYSAR	magma	SET	2	1.20528	0.78112	0.0083324	0.11406	0.968848	0.11406	0.968848	0.0897269	0.786131	48935	[11C]GLYSAR	ENSG00000248333; ENSG00000163406	2
asthma	Conditioned	125IALPHABUNGAROTOXIN	magma	SET	2	-0.118835	-0.080355	-0.00085717	0.5473	0.984093	0.5473	0.984093	0.542608	0.993407	48935	[125I]&ALPHA;-BUNGAROTOXIN	ENSG00000117601; ENSG00000128272	2
asthma	Conditioned	125IANPHUMAN	magma	SET	2	-0.393348	-0.33599	-0.0035841	0.65296	0.984093	0.65296	0.984093	0.663676	0.999944	48935	[125I]ANP_(HUMAN)	ENSG00000064195; ENSG00000105880	2
asthma	Conditioned	125IBHMIT1	magma	SET	2	-0.068475	-0.041741	-0.00044527	0.5273	0.984093	0.5273	0.984093	0.519663	0.991636	48935	[125I]BH-MIT1	ENSG00000118137; ENSG00000158874	2
asthma	Conditioned	125IC5AHUMAN	magma	SET	2	0.281174	0.18846	0.0020104	0.38929	0.984093	0.38929	0.984093	0.363718	0.968126	48935	[125I]C5A_(HUMAN)	ENSG00000076555; ENSG00000115361	2
asthma	Conditioned	125ICCL2HUMAN	magma	SET	2	-0.51753	-0.30585	-0.0032626	0.69761	0.984093	0.69761	0.984093	0.714086	0.999944	48935	[125I]CCL2_(HUMAN)	ENSG00000107796; ENSG00000143632	2
asthma	Conditioned	125ICCL5HUMAN	magma	SET	2	-0.688339	-0.50723	-0.0054108	0.75437	0.984093	0.75437	0.984093	0.776792	0.999944	48935	[125I]CCL5_(HUMAN)	ENSG00000143632; ENSG00000075624	2
asthma	Conditioned	125ICCL7HUMAN	magma	SET	3	-0.473576	-0.25306	-0.003306	0.68209	0.984093	0.68209	0.984093	0.696676	0.999944	48935	[125I]CCL7_(HUMAN)	ENSG00000107796; ENSG00000075624; ENSG00000143632	3
asthma	Conditioned	125ICGP23996	magma	SET	4	2.59001	1.4617	0.02205	0.0048021	0.35021	0.0048021	0.35021	0.0065172	0.439283	48935	[125I]CGP_23996	ENSG00000117560; ENSG00000026103; ENSG00000146950; ENSG00000167580; ENSG00000240583	5
asthma	Conditioned	125IDTYRGLYNLE2831CCK2633	magma	SET	2	-0.149507	-0.12437	-0.0013267	0.55942	0.984093	0.55942	0.984093	0.556513	0.995256	48935	[125I]DTYR-GLY-[(NLE28,31)CCK-26-33	ENSG00000163394; ENSG00000110148	2
asthma	Conditioned	125IEPIBATIDINE	magma	SET	3	-0.899093	-0.63556	-0.0083032	0.81569	0.986242	0.81569	0.986242	0.841924	0.999944	48935	[125I]EPIBATIDINE	ENSG00000080644; ENSG00000128272; ENSG00000140836	3
asthma	Conditioned	125IET1HUMANMOUSERAT	magma	SET	2	-0.400196	-0.3587	-0.0038263	0.65549	0.984093	0.65549	0.984093	0.666535	0.999944	48935	[125I]ET-1_(HUMAN,_MOUSE,_RAT)	ENSG00000137124; ENSG00000184254	2
asthma	Conditioned	125IICYP	magma	SET	2	-0.697402	-0.5538	-0.0059075	0.75722	0.984093	0.75722	0.984093	0.779872	0.999944	48935	[125I]ICYP	ENSG00000175164; ENSG00000281879; ENSG00000159842; ENSG00000278741; ENSG00000276016; ENSG00000060971	6
asthma	Conditioned	125ILTTSRIF28	magma	SET	4	2.59001	1.4617	0.02205	0.0048021	0.35021	0.0048021	0.35021	0.0065172	0.439283	48935	[125I]LTT-SRIF-28	ENSG00000146950; ENSG00000240583; ENSG00000026103; ENSG00000117560; ENSG00000167580	5
asthma	Conditioned	125INDPMSH	magma	SET	3	-0.329908	-0.21417	-0.0027979	0.62926	0.984093	0.62926	0.984093	0.636637	0.999944	48935	[125I]NDP-MSH	ENSG00000029534; ENSG00000091879; ENSG00000154188	3
asthma	Conditioned	125INEUROMEDINU23RAT	magma	SET	2	0.802461	0.70834	0.0075561	0.21115	0.984093	0.21115	0.984093	0.177661	0.884241	48935	[125I]NEUROMEDIN_U-23_(RAT)	ENSG00000171596; ENSG00000132911	2
asthma	Conditioned	125INEUROMEDINU25HUMAN	magma	SET	2	0.802461	0.70834	0.0075561	0.21115	0.984093	0.21115	0.984093	0.177661	0.884241	48935	[125I]NEUROMEDIN_U-25_(HUMAN)	ENSG00000132911; ENSG00000171596	2
asthma	Conditioned	125INEUROMEDINU8PIG	magma	SET	2	0.802461	0.70834	0.0075561	0.21115	0.984093	0.21115	0.984093	0.177661	0.884241	48935	[125I]NEUROMEDIN_U-8_(PIG)	ENSG00000132911; ENSG00000171596	2
asthma	Conditioned	125INPFF	magma	SET	2	-0.416638	-0.35795	-0.0038183	0.66152	0.984093	0.66152	0.984093	0.673362	0.999944	48935	[125I]NPFF	ENSG00000135046; ENSG00000148734	2
asthma	Conditioned	125IOREXINAHUMANMOUSERAT	magma	SET	2	-1.14043	-0.93126	-0.0099341	0.87294	0.986936	0.87294	0.986936	0.899237	0.999944	48935	[125I]OREXIN_A_(HUMAN,_MOUSE,_RAT)	ENSG00000166313; ENSG00000034053; ENSG00000276495	3
asthma	Conditioned	125IPACAP27	magma	SET	2	1.38753	1.6402	0.017496	0.08265	0.918826	0.08265	0.918826	0.0642608	0.735311	48935	[125I]PACAP-27	ENSG00000078549; ENSG00000095139	2
asthma	Conditioned	125IRELAXIN3BINSL5ACHIMERA	magma	SET	2	0.138111	0.082705	0.00088224	0.44508	0.984093	0.44508	0.984093	0.426022	0.98089	48935	[125I]RELAXIN-3-B/INSL5_A_CHIMERA	ENSG00000142515; ENSG00000198931	2
asthma	Conditioned	125IRELAXIN3HUMAN	magma	SET	2	0.138111	0.082705	0.00088224	0.44508	0.984093	0.44508	0.984093	0.426022	0.98089	48935	[125I]RELAXIN-3_(HUMAN)	ENSG00000142515; ENSG00000198931	2
asthma	Conditioned	125ISD6	magma	SET	2	-0.616727	-0.55223	-0.0058908	0.73129	0.984093	0.73129	0.984093	0.751528	0.999944	48935	[125I]SD6	ENSG00000151150; ENSG00000145362	2
asthma	Conditioned	125ISHU9119	magma	SET	2	0.136098	0.10278	0.0010964	0.44587	0.984093	0.44587	0.984093	0.426915	0.98089	48935	[125I]SHU9119	ENSG00000091879; ENSG00000154188	2
asthma	Conditioned	125ITYR10CST14	magma	SET	4	2.59001	1.4617	0.02205	0.0048021	0.35021	0.0048021	0.35021	0.0065172	0.439283	48935	[125I]TYR10-CST14	ENSG00000146950; ENSG00000167580; ENSG00000240583; ENSG00000117560; ENSG00000026103	5
asthma	Conditioned	125ITYR11SRIF14	magma	SET	2	2.00886	1.7739	0.018923	0.022282	0.648613	0.022282	0.648613	0.0197344	0.562136	48935	[125I]TYR11-SRIF-14	ENSG00000240583; ENSG00000167580	2
asthma	Conditioned	125ITYR3SMS201995	magma	SET	2	3.75107	3.1904	0.034033	8.8334e-05	0.0363246	8.8334e-05	0.0363246	0.000765679	0.248939	48935	[125I]TYR3_SMS_201-995	ENSG00000117560; ENSG00000167580	2
asthma	Conditioned	125ITYR4BOMBESIN	magma	SET	2	-0.0776984	-0.071913	-0.00076712	0.53097	0.984093	0.53097	0.984093	0.523882	0.991805	48935	[125I][TYR4]BOMBESIN	ENSG00000075239; ENSG00000120437	2
asthma	Conditioned	125IVIPHUMANMOUSERAT	magma	SET	2	1.38753	1.6402	0.017496	0.08265	0.918826	0.08265	0.918826	0.0642608	0.735311	48935	[125I]VIP_(HUMAN,_MOUSE,_RAT)	ENSG00000095139; ENSG00000078549	2
asthma	Conditioned	12DIHYDROXYNAPHTHALENE	magma	SET	2	3.01052	2.7054	0.02886	0.0013058	0.175548	0.0013058	0.175548	0.00302671	0.364178	48935	1,2-DIHYDROXYNAPHTHALENE	ENSG00000196396; ENSG00000081237; ENSG00000262418	3
asthma	Conditioned	13DITOLYLGUANIDINE	magma	SET	3	-0.0390113	-0.028085	-0.00036692	0.51556	0.984093	0.51556	0.984093	0.506165	0.990158	48935	1,3-DITOLYLGUANIDINE	ENSG00000070756; ENSG00000165409; ENSG00000104064	3
asthma	Conditioned	1400W	magma	SET	3	-0.135369	-0.094768	-0.0012381	0.55384	0.984093	0.55384	0.984093	0.550127	0.993648	48935	1400W	ENSG00000007171; ENSG00000089250; ENSG00000164867	3
asthma	Conditioned	14BENZOQUINONE	magma	SET	3	0.237745	0.16281	0.0021269	0.40604	0.984093	0.40604	0.984093	0.382315	0.970727	48935	1,4-BENZOQUINONE	ENSG00000100030; ENSG00000085563; ENSG00000175197	3
asthma	Conditioned	14BUTANEDIOL	magma	SET	3	-0.380031	-0.29612	-0.0038687	0.64804	0.984093	0.64804	0.984093	0.658059	0.999944	48935	1,4-BUTANEDIOL	ENSG00000177239; ENSG00000188257; ENSG00000188784	3
asthma	Conditioned	14CGLYSAR	magma	SET	2	1.20528	0.78112	0.0083324	0.11406	0.968848	0.11406	0.968848	0.0897269	0.786131	48935	[14C]GLYSAR	ENSG00000248333; ENSG00000163406	2
asthma	Conditioned	14CHISTIDINE	magma	SET	3	-1.12838	-0.68152	-0.0089037	0.87041	0.986936	0.87041	0.986936	0.896841	0.999944	48935	[14C]HISTIDINE	ENSG00000110446; ENSG00000161203; ENSG00000198589	3
asthma	Conditioned	14DIMETHOXYANTHRAQUINONE	magma	SET	4	0.330161	0.17521	0.002643	0.37064	0.984093	0.37064	0.984093	0.343172	0.961075	48935	1,4-DIMETHOXYANTHRAQUINONE	ENSG00000157554; ENSG00000074319; ENSG00000079337; ENSG00000108861	4
asthma	Conditioned	15DEOXYDELTA1214PGJ2	magma	SET	2	-0.547963	-0.47041	-0.005018	0.70814	0.984093	0.70814	0.984093	0.725879	0.999944	48935	15-DEOXY-&DELTA;12,14-PGJ2	ENSG00000111701; ENSG00000084674; ENSG00000291544	3
asthma	Conditioned	15SHETE	magma	SET	2	0.434743	0.29816	0.0031805	0.33188	0.984093	0.33188	0.984093	0.301146	0.946657	48935	15S-HETE	ENSG00000104899; ENSG00000213906; ENSG00000285203	3
asthma	Conditioned	1616DIMETHYLPGE2	magma	SET	3	-1.17461	-0.89088	-0.011639	0.87991	0.986936	0.87991	0.986936	0.90592	0.999944	48935	16,16-DIMETHYL-PGE2	ENSG00000171522; ENSG00000050628; ENSG00000125384	3
asthma	Conditioned	18FFEPPG	magma	SET	2	1.20528	0.78112	0.0083324	0.11406	0.968848	0.11406	0.968848	0.0897269	0.786131	48935	[18F]FEPPG	ENSG00000248333; ENSG00000163406	2
asthma	Conditioned	18FFLUOROETHYLFLUMAZENIL	magma	SET	4	-0.595749	-0.27047	-0.0040801	0.72432	0.984093	0.72432	0.984093	0.743848	0.999944	48935	[18F]FLUOROETHYLFLUMAZENIL	ENSG00000143437; ENSG00000120500; ENSG00000133794; ENSG00000141480; ENSG00000137486	5
asthma	Conditioned	1AZAKENPAULLONE	magma	SET	8	0.425807	0.20483	0.0043693	0.33513	0.984093	0.33513	0.984093	0.304664	0.947801	48935	1-AZAKENPAULLONE	ENSG00000105723; ENSG00000157540; ENSG00000101266; ENSG00000151247; ENSG00000134057; ENSG00000170312; ENSG00000164885; ENSG00000082701	8
asthma	Conditioned	1DME	magma	SET	2	-0.416638	-0.35795	-0.0038183	0.66152	0.984093	0.66152	0.984093	0.673362	0.999944	48935	1DME	ENSG00000148734; ENSG00000135046	2
asthma	Conditioned	1EBIO	magma	SET	4	-0.291826	-0.16316	-0.0024613	0.61479	0.984093	0.61479	0.984093	0.620104	0.999944	48935	1-EBIO	ENSG00000105642; ENSG00000080709; ENSG00000143603; ENSG00000104783	4
asthma	Conditioned	1G244	magma	SET	2	2.606	2.858	0.030487	0.0045851	0.347879	0.0045851	0.347879	0.0063266	0.435331	48935	1G244	ENSG00000171051; ENSG00000136877	2
asthma	Conditioned	1HEXADECANAL	magma	SET	2	0.583001	0.29817	0.0031806	0.27995	0.984093	0.27995	0.984093	0.246445	0.924029	48935	1-HEXADECANAL	ENSG00000155368; ENSG00000163914	2
asthma	Conditioned	1METHYLCYCLOPROPANECARBOXYLICACID	magma	SET	2	-1.24324	-1.2052	-0.012856	0.8931	0.987744	0.8931	0.987744	0.918314	0.999944	48935	1-METHYLCYCLOPROPANECARBOXYLIC_ACID	ENSG00000149925; ENSG00000185897	2
asthma	Conditioned	1PHENYLBIGUANIDE	magma	SET	2	0.66656	0.60539	0.0064579	0.25253	0.984093	0.25253	0.984093	0.218551	0.909027	48935	1-PHENYLBIGUANIDE	ENSG00000166736; ENSG00000149305	2
asthma	Conditioned	1S3RACPD	magma	SET	4	-0.325319	-0.17739	-0.0026759	0.62753	0.984093	0.62753	0.984093	0.634654	0.999944	48935	(1S,3R)-ACPD	ENSG00000179603; ENSG00000151729; ENSG00000166825; ENSG00000113262	4
asthma	Conditioned	2125IMELATONIN	magma	SET	2	-0.616727	-0.55223	-0.0058908	0.73129	0.984093	0.73129	0.984093	0.751528	0.999944	48935	2-[125I]MELATONIN	ENSG00000145362; ENSG00000151150	2
asthma	Conditioned	22METHOXYPHENYL1HINDOLE	magma	SET	2	0.815959	0.54759	0.0058413	0.20727	0.984093	0.20727	0.984093	0.173944	0.881599	48935	2-(2'-METHOXYPHENYL)-1H-INDOLE	ENSG00000205571; ENSG00000273772; ENSG00000277773; ENSG00000120948	4
asthma	Conditioned	2344TETRAMETHOXYBIPHENYL	magma	SET	2	0.179983	0.19422	0.0020718	0.42859	0.984093	0.42859	0.984093	0.407472	0.977053	48935	2,3,4,4'-TETRAMETHOXYBIPHENYL	ENSG00000128394; ENSG00000239713	2
asthma	Conditioned	24DIHYDROXYBENZOPHENONE	magma	SET	3	0.334964	0.1862	0.0024325	0.36883	0.984093	0.36883	0.984093	0.341206	0.95992	48935	2,4-DIHYDROXYBENZOPHENONE	ENSG00000091428; ENSG00000074319; ENSG00000079337	3
asthma	Conditioned	24DINITROPHENOL	magma	SET	3	2.69405	1.6452	0.021493	0.0035333	0.311242	0.0035333	0.311242	0.00539689	0.417129	48935	2,4-DINITROPHENOL	ENSG00000178623; ENSG00000143365; ENSG00000142192	3
asthma	Conditioned	25HYDROXYCHOLESTEROL	magma	SET	2	0.460842	0.51748	0.0055201	0.32246	0.984093	0.32246	0.984093	0.291083	0.943222	48935	25-HYDROXYCHOLESTEROL	ENSG00000130402; ENSG00000282844; ENSG00000141458	3
asthma	Conditioned	263CHLOROPHENYLAMINO9ISOPROPYL9HPURIN2YLAMINOETHANOL	magma	SET	2	-0.544977	-0.44311	-0.0047268	0.70711	0.984093	0.70711	0.984093	0.724733	0.999944	48935	2-({6-[(3-CHLOROPHENYL)AMINO]-9-ISOPROPYL-9H-PURIN-2-YL}AMINO)ETHANOL	ENSG00000135625; ENSG00000112759	2
asthma	Conditioned	264W94	magma	SET	2	-1.23494	-1.0815	-0.011537	0.89158	0.987505	0.89158	0.987505	0.916887	0.999944	48935	264W94	ENSG00000125255; ENSG00000026508	2
asthma	Conditioned	27HYDROXYCHOLESTEROL	magma	SET	2	3.22514	2.5478	0.027178	0.00063082	0.11349	0.00063082	0.11349	0.00203863	0.328087	48935	27-HYDROXYCHOLESTEROL	ENSG00000069399; ENSG00000130402; ENSG00000282844	3
asthma	Conditioned	2AMINOBENZENESULFONAMIDE	magma	SET	5	-0.793101	-0.34488	-0.0058165	0.78614	0.985468	0.78614	0.985468	0.810974	0.999944	48935	2-AMINOBENZENESULFONAMIDE	ENSG00000074410; ENSG00000118298; ENSG00000104267; ENSG00000131686; ENSG00000107159	5
asthma	Conditioned	2APB	magma	SET	14	-1.18218	-0.33243	-0.009379	0.88142	0.986936	0.88142	0.986936	0.907328	0.999944	48935	2-APB	ENSG00000152234; ENSG00000074370; ENSG00000174437; ENSG00000137731; ENSG00000165125; ENSG00000276971; ENSG00000067842; ENSG00000144935; ENSG00000138741; ENSG00000133107; ENSG00000072315; ENSG00000137672; ENSG00000069018; ENSG00000142185; ENSG00000083067; ENSG00000119121; ENSG00000196689	17
asthma	Conditioned	2ARACHIDONOYLGLYCEROL	magma	SET	3	-1.30512	-0.86276	-0.011271	0.90406	0.98823	0.90406	0.98823	0.928405	0.999944	48935	2-ARACHIDONOYLGLYCEROL	ENSG00000188822; ENSG00000138031; ENSG00000118432	3
asthma	Conditioned	2ARACHIDONYLGLYCERYLETHER	magma	SET	2	-1.02556	-0.88905	-0.0094838	0.84744	0.98656	0.84744	0.98656	0.874248	0.999944	48935	2-ARACHIDONYL_GLYCERYL_ETHER	ENSG00000118432; ENSG00000138031	2
asthma	Conditioned	2BFI	magma	SET	2	-0.431039	-0.35615	-0.0037992	0.66678	0.984093	0.66678	0.984093	0.679316	0.999944	48935	2-BFI	ENSG00000150594; ENSG00000274286; ENSG00000184160; ENSG00000189221; ENSG00000069535	5
asthma	Conditioned	2CHLOROADENOSINE5TRIPHOSPHATE	magma	SET	3	0.720791	0.46375	0.0060585	0.23553	0.984093	0.23553	0.984093	0.201546	0.902909	48935	2-CHLOROADENOSINE-5-TRIPHOSPHATE	ENSG00000145335; ENSG00000127445; ENSG00000163697	3
asthma	Conditioned	2CHLORON6CYCLOPENTYLADENOSINE	magma	SET	3	2.97138	2.0203	0.026394	0.0014847	0.192206	0.0014847	0.192206	0.00325321	0.367658	48935	2-CHLORO-N6-CYCLOPENTYLADENOSINE	ENSG00000163485; ENSG00000128271; ENSG00000170425; ENSG00000282608	4
asthma	Conditioned	2CMDO	magma	SET	2	-0.54167	-0.39738	-0.004239	0.70598	0.984093	0.70598	0.984093	0.723464	0.999944	48935	2-CMDO	ENSG00000149295; ENSG00000069696; ENSG00000276825	3
asthma	Conditioned	2DEOXYGLUCOSE	magma	SET	4	-0.0241641	-0.013073	-0.0001972	0.50964	0.984093	0.50964	0.984093	0.499401	0.989339	48935	2-DEOXYGLUCOSE	ENSG00000117394; ENSG00000163581; ENSG00000059804; ENSG00000181856; ENSG00000288174	5
asthma	Conditioned	2HEXYNYLNECA	magma	SET	2	-0.265002	-0.16432	-0.0017528	0.60449	0.984093	0.60449	0.984093	0.608299	0.999944	48935	2-HEXYNYL-NECA	ENSG00000183044; ENSG00000107331	2
asthma	Conditioned	2IMINOBIOTIN	magma	SET	2	-0.320584	-0.28539	-0.0030444	0.62574	0.984093	0.62574	0.984093	0.632619	0.999944	48935	2-IMINOBIOTIN	ENSG00000089250; ENSG00000007171	2
asthma	Conditioned	2MD	magma	SET	2	-0.708534	-0.51723	-0.0055174	0.76069	0.984769	0.76069	0.984769	0.783625	0.999944	48935	2MD	ENSG00000110987; ENSG00000111424	2
asthma	Conditioned	2MESADP	magma	SET	2	-0.0749183	-0.058897	-0.00062827	0.52986	0.984093	0.52986	0.984093	0.522618	0.991661	48935	2MESADP	ENSG00000163697; ENSG00000110330	2
asthma	Conditioned	2MESATP	magma	SET	4	0.240507	0.13814	0.0020839	0.40497	0.984093	0.40497	0.984093	0.381123	0.970438	48935	2MESATP	ENSG00000164062; ENSG00000110330; ENSG00000160224; ENSG00000163697	4
asthma	Conditioned	2METHOXYESTRADIOL	magma	SET	9	-0.267159	-0.088053	-0.0019921	0.60533	0.984093	0.60533	0.984093	0.609239	0.999944	48935	2-METHOXYESTRADIOL	ENSG00000006534; ENSG00000118523; ENSG00000107643; ENSG00000115966; ENSG00000093010; ENSG00000137869; ENSG00000140465; ENSG00000138061; ENSG00000100644; ENSG00000196230; ENSG00000235067; ENSG00000232575; ENSG00000227739; ENSG00000224156; ENSG00000229684; ENSG00000183311; ENSG00000232421	17
asthma	Conditioned	2METHYL5HYDROXYTRYPTAMINE	magma	SET	7	0.184034	0.078137	0.0015591	0.42699	0.984093	0.42699	0.984093	0.405705	0.97672	48935	2-METHYL-5-HYDROXYTRYPTAMINE	ENSG00000135312; ENSG00000179546; ENSG00000168830; ENSG00000179097; ENSG00000166736; ENSG00000149305; ENSG00000158748	7
asthma	Conditioned	2O3ODESULFATEDHEPARIN	magma	SET	3	0.685565	0.42431	0.0055433	0.2465	0.984093	0.2465	0.984093	0.212494	0.907673	48935	2-O,_3-O_DESULFATED_HEPARIN	ENSG00000117601; ENSG00000173083; ENSG00000126218	3
asthma	Conditioned	2OLEOYLLPA	magma	SET	4	2.22074	1.3797	0.020812	0.013194	0.531597	0.013194	0.531597	0.0131396	0.504951	48935	2-OLEOYL-LPA	ENSG00000136717; ENSG00000078053; ENSG00000133805; ENSG00000137845	4
asthma	Conditioned	2PHENYLMELATONIN	magma	SET	2	-0.882862	-0.79417	-0.0084716	0.81134	0.986117	0.81134	0.986117	0.837423	0.999944	48935	2-PHENYLMELATONIN	ENSG00000168412; ENSG00000134640	2
asthma	Conditioned	2PYRIDYLETHYLAMINE	magma	SET	2	0.207213	0.16357	0.0017449	0.41792	0.984093	0.41792	0.984093	0.395485	0.974261	48935	2-PYRIDYLETHYLAMINE	ENSG00000123505; ENSG00000196639	2
asthma	Conditioned	2R291METHYLETHYL64PYRIDIN2YLBENZYLAMINO9HPURIN2YLAMINOBUTAN1OL	magma	SET	2	-0.113492	-0.094751	-0.0010107	0.54518	0.984093	0.54518	0.984093	0.540176	0.993407	48935	(2R)-2-({9-(1-METHYLETHYL)-6-[(4-PYRIDIN-2-YLBENZYL)AMINO]-9H-PURIN-2-YL}AMINO)BUTAN-1-OL	ENSG00000151247; ENSG00000135625	2
asthma	Conditioned	2R3RAPDC	magma	SET	2	-0.855332	-0.59774	-0.0063763	0.80381	0.985735	0.80381	0.985735	0.829623	0.999944	48935	(2R,3R)-APDC	ENSG00000151729; ENSG00000166825	2
asthma	Conditioned	2S11HINDOL3YL353METHYL1HINDAZOL5YLPYRIDIN3YLOXYPROPAN2AMINE	magma	SET	3	-1.18813	-0.61456	-0.0080288	0.8826	0.986936	0.8826	0.986936	0.90847	0.999944	48935	(2S)-1-(1H-INDOL-3-YL)-3-{[5-(3-METHYL-1H-INDAZOL-5-YL)PYRIDIN-3-YL]OXY}PROPAN-2-AMINE	ENSG00000108799; ENSG00000164733; ENSG00000285132; ENSG00000228476; ENSG00000176102; ENSG00000173486	6
asthma	Conditioned	2S4SKETOCONAZOLE	magma	SET	4	0.84725	0.52865	0.0079747	0.19843	0.984093	0.19843	0.984093	0.165497	0.877059	48935	(2S,4S)-KETOCONAZOLE	ENSG00000163751; ENSG00000158516; ENSG00000167910; ENSG00000108582	4
asthma	Conditioned	2TERTBUTYL9FLUORO16DIHYDROBENZOHIMIDAZO45FISOQUINOLIN7ONE	magma	SET	4	0.451093	0.26453	0.0039904	0.32596	0.984093	0.32596	0.984093	0.29482	0.94457	48935	2-TERT-BUTYL-9-FLUORO-1,6-DIHYDROBENZO[H]IMIDAZO[4,5-F]ISOQUINOLIN-7-ONE	ENSG00000162434; ENSG00000119535; ENSG00000105397; ENSG00000205755; ENSG00000292363; ENSG00000182580	6
asthma	Conditioned	332CARBOXYETHYL4METHYLPYRROL2YLMETHYLENE2INDOLINONE	magma	SET	4	0.461807	0.27738	0.0041843	0.32211	0.984093	0.32211	0.984093	0.290716	0.943191	48935	3-[(3-(2-CARBOXYETHYL)-4-METHYLPYRROL-2-YL)METHYLENE]-2-INDOLINONE	ENSG00000167244; ENSG00000068078; ENSG00000092964; ENSG00000130226	4
asthma	Conditioned	33PRELAXINHUMAN	magma	SET	2	1.30725	1.3917	0.014846	0.095579	0.945767	0.095579	0.945767	0.0745319	0.758704	48935	[33P]RELAXIN_(HUMAN)	ENSG00000157500; ENSG00000142192	2
asthma	Conditioned	34METHYLENEDIOXYBETANITROSTYRENE	magma	SET	2	0.919908	0.81962	0.0087432	0.17882	0.984093	0.17882	0.984093	0.147011	0.862482	48935	3,4-METHYLENEDIOXY-BETA-NITROSTYRENE	ENSG00000197122; ENSG00000291971; ENSG00000165025	3
asthma	Conditioned	3519F2PHEPSIALA	magma	SET	2	1.20528	0.78112	0.0083324	0.11406	0.968848	0.11406	0.968848	0.0897269	0.786131	48935	(3,5)-[19F]2-PHE-&PSI;-ALA	ENSG00000248333; ENSG00000163406	2
asthma	Conditioned	35STBPS	magma	SET	4	-0.595749	-0.27047	-0.0040801	0.72432	0.984093	0.72432	0.984093	0.743848	0.999944	48935	[35S]TBPS	ENSG00000133794; ENSG00000137486; ENSG00000141480; ENSG00000143437; ENSG00000120500	5
asthma	Conditioned	3ALPHABIS4FLUOROPHENYLMETHOXYTROPANE	magma	SET	4	-0.445143	-0.22234	-0.003354	0.67189	0.984093	0.67189	0.984093	0.685119	0.999944	48935	3-ALPHA-BIS-(4-FLUOROPHENYL)-METHOXYTROPANE	ENSG00000168539; ENSG00000103546; ENSG00000142319; ENSG00000276996; ENSG00000108576	5
asthma	Conditioned	3CARBOXY4HYDROXYPHENYLGLYCINER	magma	SET	4	-1.04737	-0.4893	-0.0073811	0.85253	0.98656	0.85253	0.98656	0.879293	0.999944	48935	3-CARBOXY-4-HYDROXYPHENYLGLYCINE-(R)	ENSG00000176884; ENSG00000183454; ENSG00000273079; ENSG00000161509	4
asthma	Conditioned	3CARBOXY4HYDROXYPHENYLGLYCINES	magma	SET	2	-1.12871	-0.96744	-0.01032	0.87048	0.986936	0.87048	0.986936	0.896906	0.999944	48935	3-CARBOXY-4-HYDROXYPHENYLGLYCINE-(S)	ENSG00000152822; ENSG00000168959	2
asthma	Conditioned	3DEAZAADENOSINE	magma	SET	2	1.16447	0.73741	0.0078662	0.12212	0.974074	0.12212	0.974074	0.0965279	0.794517	48935	3-DEAZAADENOSINE	ENSG00000183813; ENSG00000101444	2
asthma	Conditioned	3H2DEOXYGLUCOSE	magma	SET	3	-0.543386	-0.39239	-0.0051263	0.70656	0.984093	0.70656	0.984093	0.724127	0.999944	48935	[3H]2-DEOXYGLUCOSE	ENSG00000163581; ENSG00000160200; ENSG00000059804	3
asthma	Conditioned	3H5CT	magma	SET	2	-0.908253	-0.80374	-0.0085738	0.81812	0.986312	0.81812	0.986312	0.844428	0.999944	48935	[3H]5-CT	ENSG00000196136; ENSG00000291190; ENSG00000156006	3
asthma	Conditioned	3HALMOREXANT	magma	SET	2	-1.14043	-0.93126	-0.0099341	0.87294	0.986936	0.87294	0.986936	0.899237	0.999944	48935	[3H]-ALMOREXANT	ENSG00000166313; ENSG00000034053; ENSG00000276495	3
asthma	Conditioned	3HALPHABUNGAROTOXIN	magma	SET	2	-0.118835	-0.080355	-0.00085717	0.5473	0.984093	0.5473	0.984093	0.542608	0.993407	48935	[3H]&ALPHA;-BUNGAROTOXIN	ENSG00000117601; ENSG00000128272	2
asthma	Conditioned	3HAMPA	magma	SET	2	-0.105362	-0.093807	-0.0010007	0.54195	0.984093	0.54195	0.984093	0.536479	0.993407	48935	[3H]AMPA	ENSG00000125675; ENSG00000223922; ENSG00000198363; ENSG00000130707	4
asthma	Conditioned	3HAVPHUMANMOUSERAT	magma	SET	2	0.0875014	0.078179	0.00083396	0.46514	0.984093	0.46514	0.984093	0.448715	0.983741	48935	[3H]AVP_(HUMAN,_MOUSE,_RAT)	ENSG00000091262; ENSG00000275331; ENSG00000078061; ENSG00000103569	4
asthma	Conditioned	3HBSP	magma	SET	5	-1.00293	-0.51272	-0.0086471	0.84205	0.98656	0.84205	0.98656	0.868808	0.999944	48935	[3H]BSP	ENSG00000137491; ENSG00000084453; ENSG00000139155; ENSG00000243955; ENSG00000111700	5
asthma	Conditioned	3HCGP39653	magma	SET	2	-1.4377	-0.81709	-0.0087162	0.92473	0.988934	0.92473	0.988934	0.946715	0.999944	48935	[3H]CGP39653	ENSG00000215325; ENSG00000257316; ENSG00000161509; ENSG00000183454	4
asthma	Conditioned	3HCGP61594	magma	SET	2	-1.4377	-0.81709	-0.0087162	0.92473	0.988934	0.92473	0.988934	0.946715	0.999944	48935	[3H]CGP61594	ENSG00000215325; ENSG00000161509; ENSG00000257316; ENSG00000183454	4
asthma	Conditioned	3HCGS19755	magma	SET	2	-1.4377	-0.81709	-0.0087162	0.92473	0.988934	0.92473	0.988934	0.946715	0.999944	48935	[3H]CGS19755	ENSG00000161509; ENSG00000215325; ENSG00000183454; ENSG00000257316	4
asthma	Conditioned	3HCGS8216	magma	SET	4	-0.595749	-0.27047	-0.0040801	0.72432	0.984093	0.72432	0.984093	0.743848	0.999944	48935	[3H]CGS8216	ENSG00000141480; ENSG00000143437; ENSG00000137486; ENSG00000120500; ENSG00000133794	5
asthma	Conditioned	3HCNQX	magma	SET	2	-0.105362	-0.093807	-0.0010007	0.54195	0.984093	0.54195	0.984093	0.536479	0.993407	48935	[3H]CNQX	ENSG00000198363; ENSG00000130707; ENSG00000125675; ENSG00000223922	4
asthma	Conditioned	3HCPP	magma	SET	2	-1.4377	-0.81709	-0.0087162	0.92473	0.988934	0.92473	0.988934	0.946715	0.999944	48935	[3H]CPP	ENSG00000183454; ENSG00000257316; ENSG00000215325; ENSG00000161509	4
asthma	Conditioned	3HCYTISINE	magma	SET	2	-0.686867	-0.69353	-0.0073981	0.75392	0.984093	0.75392	0.984093	0.776289	0.999944	48935	[3H]CYTISINE	ENSG00000080644; ENSG00000140836	2
asthma	Conditioned	3HDASPARTICACID	magma	SET	5	-1.05741	-0.59053	-0.0099593	0.85483	0.986582	0.85483	0.986582	0.881592	0.999944	48935	[3H]D-ASPARTIC_ACID	ENSG00000114423; ENSG00000106688; ENSG00000102924; ENSG00000162383; ENSG00000149257; ENSG00000215325; ENSG00000257316	7
asthma	Conditioned	3HDIPRENORPHINE	magma	SET	2	-0.568847	-0.33112	-0.0035322	0.71527	0.984093	0.71527	0.984093	0.733778	0.999944	48935	[3H]DIPRENORPHINE	ENSG00000164978; ENSG00000120868	2
asthma	Conditioned	3HDIZOCILPINE	magma	SET	2	-1.4377	-0.81709	-0.0087162	0.92473	0.988934	0.92473	0.988934	0.946715	0.999944	48935	[3H]DIZOCILPINE	ENSG00000215325; ENSG00000161509; ENSG00000183454; ENSG00000257316	4
asthma	Conditioned	3HDPCPX	magma	SET	2	-0.265002	-0.16432	-0.0017528	0.60449	0.984093	0.60449	0.984093	0.608299	0.999944	48935	[3H]DPCPX	ENSG00000183044; ENSG00000107331	2
asthma	Conditioned	3HDPDPE	magma	SET	2	-1.07315	-0.72089	-0.0076899	0.85839	0.986665	0.85839	0.986665	0.885089	0.999944	48935	[3H]DPDPE	ENSG00000120868; ENSG00000084453	2
asthma	Conditioned	3HESTRADIOL17BETAGLUCURONIDE	magma	SET	2	-1.49242	-1.83	-0.019521	0.9322	0.989773	0.9322	0.989773	0.953027	0.999944	48935	[3H]ESTRADIOL-17&BETA;-GLUCURONIDE	ENSG00000111700; ENSG00000134538	2
asthma	Conditioned	3HGABAZINE	magma	SET	3	-0.997408	-0.48489	-0.0063348	0.84071	0.98656	0.84071	0.98656	0.867471	0.999944	48935	[3H]GABAZINE	ENSG00000133794; ENSG00000120500; ENSG00000137486; ENSG00000141480	4
asthma	Conditioned	3HGLYSAR	magma	SET	3	0.712763	0.4112	0.0053721	0.238	0.984093	0.238	0.984093	0.204001	0.903771	48935	[3H]GLYSAR	ENSG00000088386; ENSG00000163406; ENSG00000248333	3
asthma	Conditioned	3HL689560	magma	SET	2	-1.4377	-0.81709	-0.0087162	0.92473	0.988934	0.92473	0.988934	0.946715	0.999944	48935	[3H]L689560	ENSG00000183454; ENSG00000161509; ENSG00000257316; ENSG00000215325	4
asthma	Conditioned	3HLTB4	magma	SET	2	0.1333	0.080429	0.00085796	0.44698	0.984093	0.44698	0.984093	0.428165	0.98089	48935	[3H]LTB4	ENSG00000104899; ENSG00000159461	2
asthma	Conditioned	3HLY334370	magma	SET	2	-0.571295	-0.64025	-0.0068298	0.7161	0.984093	0.7161	0.984093	0.734688	0.999944	48935	[3H]LY334370	ENSG00000179097; ENSG00000121410	2
asthma	Conditioned	3HLY341495	magma	SET	3	-0.384477	-0.23217	-0.0030332	0.64969	0.984093	0.64969	0.984093	0.659937	0.999944	48935	[3H]LY341495	ENSG00000166825; ENSG00000113262; ENSG00000151729	3
asthma	Conditioned	3HMDL105519	magma	SET	3	-1.47612	-0.7655	-0.010001	0.93003	0.989585	0.93003	0.989585	0.951213	0.999944	48935	[3H]MDL105519	ENSG00000273079; ENSG00000257316; ENSG00000161509; ENSG00000183454	4
asthma	Conditioned	3HMIROGABALIN	magma	SET	2	1.20528	0.78112	0.0083324	0.11406	0.968848	0.11406	0.968848	0.0897269	0.786131	48935	[3H]MIROGABALIN	ENSG00000248333; ENSG00000163406	2
asthma	Conditioned	3HMK912	magma	SET	2	0.467422	0.38158	0.0040704	0.3201	0.984093	0.3201	0.984093	0.288581	0.942523	48935	[3H]MK-912	ENSG00000002726; ENSG00000143322	2
asthma	Conditioned	3HMUSCIMOL	magma	SET	5	-0.630813	-0.26913	-0.0045388	0.73591	0.984093	0.73591	0.984093	0.756615	0.999944	48935	[3H]MUSCIMOL	ENSG00000111339; ENSG00000120500; ENSG00000137486; ENSG00000141480; ENSG00000133794; ENSG00000099889; ENSG00000183185	7
asthma	Conditioned	3HPHORBOL1213DIBUTYRATE	magma	SET	4	2.129	1.3408	0.020226	0.016635	0.592626	0.016635	0.592626	0.0156677	0.535038	48935		ENSG00000152689; ENSG00000171132; ENSG00000154229; ENSG00000163932	4
asthma	Conditioned	3HRAUWOLSCINE	magma	SET	2	0.467422	0.38158	0.0040704	0.3201	0.984093	0.3201	0.984093	0.288581	0.942523	48935	[3H]RAUWOLSCINE	ENSG00000143322; ENSG00000002726	2
asthma	Conditioned	3HSB674042	magma	SET	2	-1.14043	-0.93126	-0.0099341	0.87294	0.986936	0.87294	0.986936	0.899237	0.999944	48935	[3H]SB-674042	ENSG00000034053; ENSG00000276495; ENSG00000166313	3
asthma	Conditioned	3HSYM2081	magma	SET	3	-0.0669146	-0.049124	-0.00064177	0.52667	0.984093	0.52667	0.984093	0.518945	0.991537	48935	[3H]SYM2081	ENSG00000215583; ENSG00000163873; ENSG00000102924; ENSG00000227881; ENSG00000114423; ENSG00000217791	6
asthma	Conditioned	3HTAUROCHOLICACID	magma	SET	2	-1.02712	-0.89092	-0.0095038	0.84781	0.98656	0.84781	0.98656	0.874607	0.999944	48935	[3H]TAUROCHOLIC_ACID	ENSG00000026508; ENSG00000139155	2
asthma	Conditioned	3HTCS1102	magma	SET	2	-1.14043	-0.93126	-0.0099341	0.87294	0.986936	0.87294	0.986936	0.899237	0.999944	48935	[3H]-TCS_1102	ENSG00000034053; ENSG00000276495; ENSG00000166313	3
asthma	Conditioned	3HTIOTROPIUM	magma	SET	2	-0.331592	-0.3187	-0.0033997	0.6299	0.984093	0.6299	0.984093	0.637364	0.999944	48935	[3H]TIOTROPIUM	ENSG00000129673; ENSG00000127837	2
asthma	Conditioned	3HWAY100635	magma	SET	2	-0.296924	-0.35809	-0.0038199	0.61674	0.984093	0.61674	0.984093	0.622341	0.999944	48935	[3H]WAY100635	ENSG00000121410; ENSG00000111275	2
asthma	Conditioned	3HWIN552122	magma	SET	2	-0.39249	-0.32393	-0.0034554	0.65265	0.984093	0.65265	0.984093	0.663312	0.999944	48935	[3H]WIN55212-2	ENSG00000188822; ENSG00000134940	2
asthma	Conditioned	3HYDROXYANTHRANILICACID	magma	SET	4	0.180436	0.094462	0.001425	0.42841	0.984093	0.42841	0.984093	0.40727	0.976897	48935	3-HYDROXYANTHRANILIC_ACID	ENSG00000178562; ENSG00000152256; ENSG00000138794; ENSG00000165806	4
asthma	Conditioned	3HYDROXYBENZYLHYDRAZINE	magma	SET	2	-0.148947	-0.11513	-0.0012281	0.5592	0.984093	0.5592	0.984093	0.556257	0.995256	48935	3-HYDROXYBENZYLHYDRAZINE	ENSG00000122756; ENSG00000067225	2
asthma	Conditioned	3IODOBENZYLGUANIDINE	magma	SET	2	-1.20027	-0.98091	-0.010464	0.88497	0.986936	0.88497	0.986936	0.910698	0.999944	48935	3-IODOBENZYLGUANIDINE	ENSG00000180176; ENSG00000103546	2
asthma	Conditioned	3ISOBUTYL1METHYL7HXANTHINE	magma	SET	2	-0.694387	-0.45499	-0.0048535	0.75628	0.984093	0.75628	0.984093	0.778847	0.999944	48935	3-ISOBUTYL-1-METHYL-7H-XANTHINE	ENSG00000183044; ENSG00000205268	2
asthma	Conditioned	3ZNNDIMETHYL2OXO34567TETRAHYDRO1HINDOL2YLMETHYLIDENE23DIHYDRO1HINDOLE5SULFONAMIDE	magma	SET	2	1.39557	1.0996	0.01173	0.081435	0.917807	0.081435	0.917807	0.0633268	0.731908	48935	(3Z)-N,N-DIMETHYL-2-OXO-3-(4,5,6,7-TETRAHYDRO-1H-INDOL-2-YLMETHYLIDENE)-2,3-DIHYDRO-1H-INDOLE-5-SULFONAMIDE	ENSG00000166888; ENSG00000085832; ENSG00000090776	3
asthma	Conditioned	4314DIAZEPAN1YLCARBONYL4FLUOROBENZYLPHTHALAZIN12HONE	magma	SET	2	-0.64799	-0.467	-0.0049816	0.7415	0.984093	0.7415	0.984093	0.762707	0.999944	48935	4-[3-(1,4-DIAZEPAN-1-YLCARBONYL)-4-FLUOROBENZYL]PHTHALAZIN-1(2H)-ONE	ENSG00000143799; ENSG00000041880	2
asthma	Conditioned	43PYRIDIN2YL1HPYRAZOL4YLQUINOLINE	magma	SET	5	1.44297	0.75584	0.012747	0.074526	0.896229	0.074526	0.896229	0.0579702	0.714619	48935	4-(3-PYRIDIN-2-YL-1H-PYRAZOL-4-YL)QUINOLINE	ENSG00000106799; ENSG00000119772; ENSG00000213923; ENSG00000178950; ENSG00000141551	5
asthma	Conditioned	4AMBA	magma	SET	2	1.20528	0.78112	0.0083324	0.11406	0.968848	0.11406	0.968848	0.0897269	0.786131	48935	4-AMBA	ENSG00000163406; ENSG00000248333	2
asthma	Conditioned	4BENZHYDRYLOXY131HTETRAAZOL5YLPROPYLPIPERIDINE	magma	SET	2	0.524482	0.5902	0.0062958	0.29997	0.984093	0.29997	0.984093	0.267248	0.933391	48935	4-(BENZHYDRYLOXY)-1-[3-(1H-TETRAAZOL-5-YL)PROPYL]PIPERIDINE	ENSG00000163106; ENSG00000166426	2
asthma	Conditioned	4BPTQS	magma	SET	2	-0.626684	-0.48803	-0.0052059	0.73456	0.984093	0.73456	0.984093	0.755121	0.999944	48935	4BP-TQS	ENSG00000128272; ENSG00000175344; ENSG00000274542; ENSG00000282088	4
asthma	Conditioned	4CARBOXY3HYDROXYPHENYLGLYCINES	magma	SET	2	-0.14891	-0.12326	-0.0013148	0.55918	0.984093	0.55918	0.984093	0.55624	0.995256	48935	4-CARBOXY-3-HYDROXYPHENYLGLYCINE-(S)	ENSG00000152822; ENSG00000164082	2
asthma	Conditioned	4DAMP	magma	SET	5	-0.532726	-0.26664	-0.0044968	0.70288	0.984093	0.70288	0.984093	0.719994	0.999944	48935	4-DAMP	ENSG00000168539; ENSG00000181072; ENSG00000133019; ENSG00000180720; ENSG00000184984	5
asthma	Conditioned	4E1RCAT	magma	SET	2	1.4591	0.93032	0.009924	0.072281	0.890669	0.072281	0.890669	0.0562659	0.710915	48935	4E1RCAT	ENSG00000151247; ENSG00000114867	2
asthma	Conditioned	4HYDROXYCYCLOPHOSPHAMIDE	magma	SET	2	0.244453	0.18541	0.0019778	0.40344	0.984093	0.40344	0.984093	0.379406	0.970036	48935	4-HYDROXYCYCLOPHOSPHAMIDE	ENSG00000106258; ENSG00000138109	2
asthma	Conditioned	4METHYLDAPHNETIN	magma	SET	2	-0.520381	-0.39704	-0.0042353	0.6986	0.984093	0.6986	0.984093	0.715197	0.999944	48935	4-METHYLDAPHNETIN	ENSG00000161800; ENSG00000044574	2
asthma	Conditioned	4PHENYLBUTYRICACID	magma	SET	13	0.238707	0.064267	0.0017473	0.40567	0.984093	0.40567	0.984093	0.381904	0.970727	48935	4-PHENYLBUTYRIC_ACID	ENSG00000048052; ENSG00000021826; ENSG00000130707; ENSG00000068024; ENSG00000124762; ENSG00000147099; ENSG00000100429; ENSG00000196591; ENSG00000116478; ENSG00000163517; ENSG00000108840; ENSG00000061273; ENSG00000079246; ENSG00000171720; ENSG00000036473	15
asthma	Conditioned	4PHENYLENEDIAMINE	magma	SET	4	-1.64866	-0.87125	-0.013143	0.95038	0.99119	0.95038	0.99119	0.967795	0.999944	48935	4-PHENYLENEDIAMINE	ENSG00000150782; ENSG00000240972; ENSG00000276701; ENSG00000126838; ENSG00000135046	5
asthma	Conditioned	4PPDOT	magma	SET	4	-1.06018	-0.67293	-0.010151	0.85546	0.986665	0.85546	0.986665	0.882208	0.999944	48935	4P-PDOT	ENSG00000145362; ENSG00000151150; ENSG00000168412; ENSG00000134640	4
asthma	Conditioned	4SC202	magma	SET	4	-0.313074	-0.14428	-0.0021764	0.62288	0.984093	0.62288	0.984093	0.629358	0.999944	48935	4SC-202	ENSG00000116478; ENSG00000196591; ENSG00000171720; ENSG00000112715; ENSG00000147099	5
asthma	Conditioned	4SC203	magma	SET	4	-0.396128	-0.25145	-0.0037932	0.65399	0.984093	0.65399	0.984093	0.664841	0.999944	48935	4SC-203	ENSG00000037280; ENSG00000102755; ENSG00000122025; ENSG00000128052	4
asthma	Conditioned	52PHENYLPYRAZOLO15APYRIDIN3YL1HPYRAZOLO34CPYRIDAZIN3AMINE	magma	SET	2	0.756103	0.52748	0.0056268	0.2248	0.984093	0.2248	0.984093	0.190964	0.896044	48935	5-(2-PHENYLPYRAZOLO[1,5-A]PYRIDIN-3-YL)-1H-PYRAZOLO[3,4-C]PYRIDAZIN-3-AMINE	ENSG00000102882; ENSG00000044115	2
asthma	Conditioned	55202	magma	SET	4	0.492968	0.2317	0.0034952	0.31102	0.984093	0.31102	0.984093	0.27892	0.938729	48935	552-02	ENSG00000166828; ENSG00000111319; ENSG00000162572; ENSG00000168447	4
asthma	Conditioned	5BDBD	magma	SET	2	0.155755	0.12243	0.001306	0.43811	0.984093	0.43811	0.984093	0.418124	0.980228	48935	5-BDBD	ENSG00000143153; ENSG00000135124	2
asthma	Conditioned	5BRUTP	magma	SET	2	1.24879	1.0677	0.01139	0.10588	0.964942	0.10588	0.964942	0.0829648	0.776637	48935	5BRUTP	ENSG00000160224; ENSG00000134982	2
asthma	Conditioned	5CARBOXAMIDOTRYPTAMINE	magma	SET	10	-1.02217	-0.38499	-0.0091811	0.84665	0.98656	0.84665	0.98656	0.873435	0.999944	48935	5-CARBOXAMIDOTRYPTAMINE	ENSG00000178394; ENSG00000135312; ENSG00000179546; ENSG00000168830; ENSG00000179097; ENSG00000102468; ENSG00000135914; ENSG00000147246; ENSG00000157219; ENSG00000158748; ENSG00000148680	11
asthma	Conditioned	5H3FPE	magma	SET	2	-0.0327855	-0.028447	-0.00030346	0.51308	0.984093	0.51308	0.984093	0.503324	0.990158	48935	5H3'FPE	ENSG00000136867; ENSG00000138061	2
asthma	Conditioned	5HEAT	magma	SET	2	-0.616727	-0.55223	-0.0058908	0.73129	0.984093	0.73129	0.984093	0.751528	0.999944	48935	5-HEAT	ENSG00000151150; ENSG00000145362	2
asthma	Conditioned	5MEIAA	magma	SET	2	0.50946	0.45293	0.0048315	0.30522	0.984093	0.30522	0.984093	0.272782	0.936511	48935	5-ME-IAA	ENSG00000099889; ENSG00000111339; ENSG00000183185	3
asthma	Conditioned	5METHYLFURMETHIODIDE	magma	SET	4	-0.439503	-0.25409	-0.0038329	0.66985	0.984093	0.66985	0.984093	0.682782	0.999944	48935	5-METHYLFURMETHIODIDE	ENSG00000168539; ENSG00000181072; ENSG00000133019; ENSG00000180720	4
asthma	Conditioned	5OXOETE	magma	SET	3	0.957311	0.5936	0.007755	0.16921	0.984093	0.16921	0.984093	0.138113	0.852268	48935	5-OXO-ETE	ENSG00000116337; ENSG00000162881; ENSG00000012779; ENSG00000275565	4
asthma	Conditioned	6AMINONICOTINAMIDE	magma	SET	4	0.79283	0.32288	0.0048707	0.21394	0.984093	0.21394	0.984093	0.180387	0.887603	48935	6-AMINONICOTINAMIDE	ENSG00000105220; ENSG00000282019; ENSG00000205358; ENSG00000087085; ENSG00000170893	5
asthma	Conditioned	6BIO	magma	SET	3	-0.582562	-0.38526	-0.0050332	0.7199	0.984093	0.7199	0.984093	0.738913	0.999944	48935	6BIO	ENSG00000148344; ENSG00000120915; ENSG00000012779; ENSG00000275565	4
asthma	Conditioned	6BROMOINDIRUBIN3OXIME	magma	SET	2	-0.113492	-0.094751	-0.0010107	0.54518	0.984093	0.54518	0.984093	0.540176	0.993407	48935	6-BROMOINDIRUBIN-3'-OXIME	ENSG00000151247; ENSG00000135625	2
asthma	Conditioned	6CHLOROMELATONIN	magma	SET	2	-0.882862	-0.79417	-0.0084716	0.81134	0.986117	0.81134	0.986117	0.837423	0.999944	48935	6-CHLOROMELATONIN	ENSG00000168412; ENSG00000134640	2
asthma	Conditioned	6CLMLT	magma	SET	2	-0.616727	-0.55223	-0.0058908	0.73129	0.984093	0.73129	0.984093	0.751528	0.999944	48935	6-CL-MLT	ENSG00000145362; ENSG00000151150	2
asthma	Conditioned	6DIAZO5OXOLNORLEUCINE	magma	SET	2	0.585618	0.49661	0.0052975	0.27907	0.984093	0.27907	0.984093	0.245533	0.9237	48935	6-DIAZO-5-OXO-L-NORLEUCINE	ENSG00000115419; ENSG00000175197	2
asthma	Conditioned	6HYDROXY57DIMETHOXYFLAVONE	magma	SET	3	-0.332602	-0.20916	-0.0027325	0.63028	0.984093	0.63028	0.984093	0.637795	0.999944	48935	6-HYDROXY-5,7-DIMETHOXYFLAVONE	ENSG00000111799; ENSG00000204248; ENSG00000223699; ENSG00000227801; ENSG00000230930; ENSG00000235708; ENSG00000232541; ENSG00000206290; ENSG00000123500; ENSG00000060718	10
asthma	Conditioned	6HYDROXYMELATONIN	magma	SET	3	0.135661	0.089641	0.0011711	0.44605	0.984093	0.44605	0.984093	0.427107	0.98089	48935	6-HYDROXYMELATONIN	ENSG00000145362; ENSG00000151150; ENSG00000100299	3
asthma	Conditioned	6PHENYL5HPYRROLO23BPYRAZINE	magma	SET	4	-0.000567542	-0.00025368	-3.8268e-06	0.50023	0.984093	0.50023	0.984093	0.488625	0.988028	48935	6-PHENYL[5H]PYRROLO[2,3-B]PYRAZINE	ENSG00000143420; ENSG00000161960; ENSG00000151247; ENSG00000135625	4
asthma	Conditioned	7CHLOROKYNURENICACID	magma	SET	5	-1.30296	-0.57132	-0.0096354	0.9037	0.98823	0.9037	0.98823	0.928064	0.999944	48935	7-CHLOROKYNURENIC_ACID	ENSG00000164120; ENSG00000176884; ENSG00000183454; ENSG00000273079; ENSG00000161509	5
asthma	Conditioned	7HYDROXYDPAT	magma	SET	2	-0.0853152	-0.06597	-0.00070373	0.53399	0.984093	0.53399	0.984093	0.527354	0.992537	48935	7-HYDROXY-DPAT	ENSG00000149295; ENSG00000151577	2
asthma	Conditioned	7METHOXY1NAPHTHYLPIPERAZINE	magma	SET	2	0.885001	0.94527	0.010083	0.18809	0.984093	0.18809	0.984093	0.155696	0.868071	48935	7-METHOXY-1-NAPHTHYLPIPERAZINE	ENSG00000121410; ENSG00000175899; ENSG00000291190	3
asthma	Conditioned	7NITROINDAZOLE	magma	SET	3	-0.135369	-0.094768	-0.0012381	0.55384	0.984093	0.55384	0.984093	0.550127	0.993648	48935	7-NITROINDAZOLE	ENSG00000089250; ENSG00000007171; ENSG00000164867	3
asthma	Conditioned	7S22AMINOPYRIMIDIN4YL72FLUOROETHYL1567TETRAHYDRO4HPYRROLO32CPYRIDIN4ONE	magma	SET	6	0.075527	0.030096	0.000556	0.4699	0.984093	0.4699	0.984093	0.454081	0.984749	48935	(7S)-2-(2-AMINOPYRIMIDIN-4-YL)-7-(2-FLUOROETHYL)-1,5,6,7-TETRAHYDRO-4H-PYRROLO[3,2-C]PYRIDIN-4-ONE	ENSG00000114867; ENSG00000179388; ENSG00000066926; ENSG00000177453; ENSG00000161960; ENSG00000135625	6
asthma	Conditioned	8AZAGUANINE	magma	SET	6	-0.204181	-0.10411	-0.0019234	0.5809	0.984093	0.5809	0.984093	0.581107	0.99905	48935	8-AZAGUANINE	ENSG00000244734; ENSG00000187098; ENSG00000119125; ENSG00000087085; ENSG00000128394; ENSG00000198805; ENSG00000291814	7
asthma	Conditioned	8HYDROXYDPAT	magma	SET	2	-1.05486	-0.94051	-0.010033	0.85425	0.98656	0.85425	0.98656	0.881029	0.999944	48935	8-HYDROXY-DPAT	ENSG00000157219; ENSG00000148680	2
asthma	Conditioned	8HYDROXYPIPAT	magma	SET	2	-0.0853152	-0.06597	-0.00070373	0.53399	0.984093	0.53399	0.984093	0.527354	0.992537	48935	8-HYDROXY-PIPAT	ENSG00000149295; ENSG00000151577	2
asthma	Conditioned	8MPDOT	magma	SET	2	-0.882862	-0.79417	-0.0084716	0.81134	0.986117	0.81134	0.986117	0.837423	0.999944	48935	8-M-PDOT	ENSG00000168412; ENSG00000134640	2
asthma	Conditioned	910PHENANTHRENEQUINONE	magma	SET	6	0.931061	0.34777	0.0064247	0.17592	0.984093	0.17592	0.984093	0.144309	0.860367	48935	9,10-PHENANTHRENEQUINONE	ENSG00000124181; ENSG00000108479; ENSG00000196498; ENSG00000168397; ENSG00000125910; ENSG00000111802	6
asthma	Conditioned	9ANTHROICACID	magma	SET	2	-0.435412	-0.26153	-0.0027898	0.66836	0.984093	0.66836	0.984093	0.68111	0.999944	48935	9-ANTHROIC_ACID	ENSG00000108561; ENSG00000177606	2
asthma	Conditioned	A1070722	magma	SET	2	0.590895	0.59255	0.0063209	0.2773	0.984093	0.2773	0.984093	0.24373	0.922605	48935	A-1070722	ENSG00000105723; ENSG00000082701	2
asthma	Conditioned	A1120	magma	SET	2	0.514894	0.57699	0.006155	0.30331	0.984093	0.30331	0.984093	0.270741	0.935795	48935	A1120	ENSG00000109458; ENSG00000138207	2
asthma	Conditioned	A1331852	magma	SET	2	0.0860573	0.046773	0.00049894	0.46571	0.984093	0.46571	0.984093	0.449363	0.983741	48935	A-1331852	ENSG00000121879; ENSG00000172209; ENSG00000283812	3
asthma	Conditioned	A205804	magma	SET	2	1.0361	0.84643	0.0090292	0.15008	0.984093	0.15008	0.984093	0.120895	0.832685	48935	A205804	ENSG00000090339; ENSG00000007908	2
asthma	Conditioned	A317491	magma	SET	2	-0.0371963	-0.028444	-0.00030342	0.51484	0.984093	0.51484	0.984093	0.505339	0.990158	48935	A317491	ENSG00000132681; ENSG00000109991	2
asthma	Conditioned	A317567	magma	SET	2	0.914593	0.6997	0.0074639	0.18021	0.984093	0.18021	0.984093	0.14829	0.863405	48935	A-317567	ENSG00000174808; ENSG00000169814	2
asthma	Conditioned	A317920	magma	SET	2	-0.918628	-0.74814	-0.0079807	0.82085	0.986312	0.82085	0.986312	0.847244	0.999944	48935	A-317920	ENSG00000101180; ENSG00000123505	2
asthma	Conditioned	A349821	magma	SET	2	-0.918628	-0.74814	-0.0079807	0.82085	0.986312	0.82085	0.986312	0.847244	0.999944	48935	A-349821	ENSG00000123505; ENSG00000101180	2
asthma	Conditioned	A366	magma	SET	2	-1.68546	-1.5039	-0.016042	0.95404	0.991546	0.95404	0.991546	0.970652	0.999944	48935	A-366	ENSG00000111846; ENSG00000285222; ENSG00000268221; ENSG00000181090; ENSG00000204371; ENSG00000236759; ENSG00000227333; ENSG00000232045; ENSG00000238134; ENSG00000224143; ENSG00000206376	11
asthma	Conditioned	A412997	magma	SET	2	-0.864479	-0.73498	-0.0078402	0.80633	0.985827	0.80633	0.985827	0.832245	0.999944	48935	A412997	ENSG00000111275; ENSG00000069696; ENSG00000276825	3
asthma	Conditioned	A424B724H2	magma	SET	2	1.30725	1.3917	0.014846	0.095579	0.945767	0.095579	0.945767	0.0745319	0.758704	48935	A(4-24)(B7-24)H2	ENSG00000142192; ENSG00000157500	2
asthma	Conditioned	A582941	magma	SET	2	-0.626684	-0.48803	-0.0052059	0.73456	0.984093	0.73456	0.984093	0.755121	0.999944	48935	A-582941	ENSG00000128272; ENSG00000175344; ENSG00000274542; ENSG00000282088	4
asthma	Conditioned	A61603	magma	SET	3	-1.4236	-1.0435	-0.013632	0.9227	0.988911	0.9227	0.988911	0.944936	0.999944	48935	A61603	ENSG00000204574; ENSG00000236149; ENSG00000231129; ENSG00000232169; ENSG00000236342; ENSG00000225989; ENSG00000206490; ENSG00000131269; ENSG00000120907; ENSG00000170214; ENSG00000171873	11
asthma	Conditioned	A674563	magma	SET	6	0.589062	0.25074	0.0046323	0.27791	0.984093	0.27791	0.984093	0.244351	0.92299	48935	A-674563	ENSG00000136943; ENSG00000176102; ENSG00000150457; ENSG00000142208; ENSG00000171033; ENSG00000072062; ENSG00000288516	7
asthma	Conditioned	A68930	magma	SET	2	-1.19984	-1.0521	-0.011223	0.88489	0.986936	0.88489	0.986936	0.910619	0.999944	48935	A68930	ENSG00000170017; ENSG00000108602	2
asthma	Conditioned	A71378	magma	SET	2	-0.149507	-0.12437	-0.0013267	0.55942	0.984093	0.55942	0.984093	0.556513	0.995256	48935	A-71378	ENSG00000110148; ENSG00000163394	2
asthma	Conditioned	A77636	magma	SET	2	0.509704	0.28181	0.0030061	0.30513	0.984093	0.30513	0.984093	0.272689	0.936511	48935	A77636	ENSG00000170017; ENSG00000130643	2
asthma	Conditioned	A867744	magma	SET	4	-0.17045	-0.10376	-0.0015652	0.56767	0.984093	0.56767	0.984093	0.565982	0.997238	48935	A-867744	ENSG00000128272; ENSG00000080644; ENSG00000101204; ENSG00000175344; ENSG00000274542; ENSG00000282088	6
asthma	Conditioned	A947	magma	SET	2	-0.371328	-0.33017	-0.003522	0.6448	0.984093	0.6448	0.984093	0.654364	0.999944	48935	A947	ENSG00000124767; ENSG00000112164	2
asthma	Conditioned	A971432	magma	SET	2	-0.202947	-0.1679	-0.001791	0.58041	0.984093	0.58041	0.984093	0.580556	0.99905	48935	A-971432	ENSG00000145020; ENSG00000243480	2
asthma	Conditioned	A987306	magma	SET	14	-0.135014	-0.043912	-0.0012389	0.5537	0.984093	0.5537	0.984093	0.549967	0.993648	48935	A-987306	ENSG00000163485; ENSG00000166148; ENSG00000163823; ENSG00000168539; ENSG00000181072; ENSG00000133019; ENSG00000180720; ENSG00000151577; ENSG00000178394; ENSG00000135312; ENSG00000102468; ENSG00000135914; ENSG00000166736; ENSG00000075073	14
asthma	Conditioned	AA29504	magma	SET	3	0.505949	0.36358	0.00475	0.30645	0.984093	0.30645	0.984093	0.274079	0.936617	48935	AA-29504	ENSG00000022355; ENSG00000109158; ENSG00000166206	3
asthma	Conditioned	ABACAVIR	magma	SET	5	-1.17139	-0.57494	-0.0096965	0.87927	0.986936	0.87927	0.986936	0.9053	0.999944	48935	ABACAVIR	ENSG00000234745; ENSG00000224608; ENSG00000223532; ENSG00000232126; ENSG00000206450; ENSG00000228964; ENSG00000103222; ENSG00000278183; ENSG00000187758; ENSG00000023839; ENSG00000179344; ENSG00000206237; ENSG00000225824; ENSG00000233209; ENSG00000231286; ENSG00000231939; ENSG00000206302; ENSG00000226979; ENSG00000238130; ENSG00000231408; ENSG00000223919; ENSG00000226275; ENSG00000230279; ENSG00000173503; ENSG00000227507; ENSG00000204487; ENSG00000223448; ENSG00000236925; ENSG00000231314; ENSG00000236237; ENSG00000238114; ENSG00000206437; ENSG00000108846; ENSG00000204482; ENSG00000231048; ENSG00000226182; ENSG00000235915; ENSG00000223465; ENSG00000234514; ENSG00000206433; ENSG00000230791; ENSG00000196126; ENSG00000229074; ENSG00000206240; ENSG00000236884; ENSG00000228080; ENSG00000206306; ENSG00000156110	48
asthma	Conditioned	ABALOPARATIDE	magma	SET	2	-0.539695	-0.39993	-0.0042662	0.70529	0.984093	0.70529	0.984093	0.722707	0.999944	48935	ABALOPARATIDE	ENSG00000160801; ENSG00000144407; ENSG00000101966	3
asthma	Conditioned	ABAMECTIN	magma	SET	2	-1.55823	-1.3927	-0.014857	0.9404	0.990295	0.9404	0.990295	0.959835	0.999944	48935	ABAMECTIN	ENSG00000186350; ENSG00000204681; ENSG00000237051; ENSG00000232632; ENSG00000237112; ENSG00000232569; ENSG00000206466; ENSG00000206511; ENSG00000136928	9
asthma	Conditioned	ABARELIX	magma	SET	2	-0.59426	-0.44932	-0.004793	0.72383	0.984093	0.72383	0.984093	0.743286	0.999944	48935	ABARELIX	ENSG00000109163; ENSG00000142515	2
asthma	Conditioned	ABATACEPT	magma	SET	5	0.629573	0.33662	0.0056771	0.26449	0.984093	0.26449	0.984093	0.230627	0.918484	48935	ABATACEPT	ENSG00000114013; ENSG00000163599; ENSG00000121594; ENSG00000173221; ENSG00000115419	5
asthma	Conditioned	ABBV318	magma	SET	2	-1.30003	-1.2992	-0.013858	0.90319	0.98823	0.90319	0.98823	0.9276	0.999944	48935	ABBV-318	ENSG00000169432; ENSG00000140463	2
asthma	Conditioned	ABBV744	magma	SET	2	1.47623	1.0889	0.011616	0.069947	0.886521	0.069947	0.886521	0.0544774	0.705697	48935	ABBV-744	ENSG00000141867; ENSG00000169925; ENSG00000204256; ENSG00000234704; ENSG00000234507; ENSG00000230678; ENSG00000236227; ENSG00000235307; ENSG00000215077	9
asthma	Conditioned	ABCIXIMAB	magma	SET	6	-0.0989418	-0.04245	-0.00078423	0.53941	0.984093	0.53941	0.984093	0.533567	0.993407	48935	ABCIXIMAB	ENSG00000259207; ENSG00000138448; ENSG00000005961; ENSG00000171557; ENSG00000171560; ENSG00000171564	6
asthma	Conditioned	ABEDITEROL	magma	SET	3	-0.694024	-0.46755	-0.0061082	0.75616	0.984093	0.75616	0.984093	0.778722	0.999944	48935	ABEDITEROL	ENSG00000060971; ENSG00000159842; ENSG00000278741; ENSG00000276016; ENSG00000169252; ENSG00000175164; ENSG00000281879	7
asthma	Conditioned	ABEMACICLIB	magma	SET	7	-0.0150555	-0.006007	-0.00011986	0.50601	0.984093	0.50601	0.984093	0.495264	0.989049	48935	ABEMACICLIB	ENSG00000147889; ENSG00000118971; ENSG00000135446; ENSG00000112576; ENSG00000127616; ENSG00000105810; ENSG00000148773	7
asthma	Conditioned	ABEPRAZAN	magma	SET	2	-0.327778	-0.23287	-0.0024841	0.62846	0.984093	0.62846	0.984093	0.635725	0.999944	48935	ABEPRAZAN	ENSG00000186009; ENSG00000105675	2
asthma	Conditioned	ABEQUOLIXRON	magma	SET	2	0.0159843	0.0087696	9.3548e-05	0.49362	0.984093	0.49362	0.984093	0.481076	0.986693	48935	ABEQUOLIXRON	ENSG00000025434; ENSG00000131408	2
asthma	Conditioned	ABICIPARPEGOL	magma	SET	3	-1.37884	-1.0097	-0.013191	0.91602	0.988553	0.91602	0.988553	0.939113	0.999944	48935	ABICIPAR_PEGOL	ENSG00000112715; ENSG00000102755; ENSG00000128052	3
asthma	Conditioned	ABIETICACID	magma	SET	3	1.79763	1.3756	0.017972	0.036123	0.751321	0.036123	0.751321	0.0295421	0.613599	48935	ABIETIC_ACID	ENSG00000115419; ENSG00000131759; ENSG00000132170	3
asthma	Conditioned	ABIRATERONE	magma	SET	4	-0.808296	-0.33655	-0.0050768	0.79053	0.985663	0.79053	0.985663	0.815649	0.999944	48935	ABIRATERONE	ENSG00000169083; ENSG00000148795; ENSG00000277893; ENSG00000145545; ENSG00000128039; ENSG00000160882	6
asthma	Conditioned	ABIRATERONEACETATE	magma	SET	8	-0.456115	-0.16666	-0.0035551	0.67585	0.984093	0.67585	0.984093	0.689603	0.999944	48935	ABIRATERONE_ACETATE	ENSG00000080618; ENSG00000189241; ENSG00000134982; ENSG00000111817; ENSG00000277893; ENSG00000148795; ENSG00000065978; ENSG00000128039; ENSG00000145545	9
asthma	Conditioned	ABITUZUMAB	magma	SET	6	2.18859	0.90728	0.016761	0.014321	0.548509	0.014321	0.548509	0.0139862	0.516149	48935	ABITUZUMAB	ENSG00000259207; ENSG00000105855; ENSG00000138448; ENSG00000082781; ENSG00000115221; ENSG00000150093	6
asthma	Conditioned	ABIVERTINIB	magma	SET	3	-0.00602574	-0.0044156	-5.7686e-05	0.5024	0.984093	0.5024	0.984093	0.491132	0.988028	48935	ABIVERTINIB	ENSG00000010671; ENSG00000182580; ENSG00000125266; ENSG00000146648	4
asthma	Conditioned	ABMECA	magma	SET	2	0.270958	0.22719	0.0024235	0.39321	0.984093	0.39321	0.984093	0.368044	0.968969	48935	AB-MECA	ENSG00000167972; ENSG00000165029	2
asthma	Conditioned	ABP700	magma	SET	13	-1.88647	-0.70418	-0.019145	0.97038	0.993499	0.97038	0.993499	0.982652	0.999944	48935	ABP-700	ENSG00000268089; ENSG00000145864; ENSG00000145863; ENSG00000151834; ENSG00000109158; ENSG00000094755; ENSG00000022355; ENSG00000113327; ENSG00000186297; ENSG00000187730; ENSG00000182256; ENSG00000166206; ENSG00000011677; ENSG00000163285; ENSG00000163288; ENSG00000102287	16
asthma	Conditioned	ABRILUMAB	magma	SET	2	-0.959906	-0.57484	-0.006132	0.83144	0.986312	0.83144	0.986312	0.858051	0.999944	48935	ABRILUMAB	ENSG00000115232; ENSG00000139626	2
asthma	Conditioned	ABROCITINIB	magma	SET	3	-0.14717	-0.10779	-0.0014082	0.5585	0.984093	0.5585	0.984093	0.555454	0.995256	48935	ABROCITINIB	ENSG00000120899; ENSG00000154928; ENSG00000162434	3
asthma	Conditioned	ABSCISICACID	magma	SET	2	0.169377	0.10633	0.0011342	0.43275	0.984093	0.43275	0.984093	0.412118	0.978881	48935	ABSCISIC_ACID	ENSG00000019991; ENSG00000168495	2
asthma	Conditioned	ABT107	magma	SET	2	-0.255852	-0.21957	-0.0023422	0.60097	0.984093	0.60097	0.984093	0.604246	0.999794	48935	ABT-107	ENSG00000175344; ENSG00000274542; ENSG00000282088; ENSG00000166664; ENSG00000275917	5
asthma	Conditioned	ABT126	magma	SET	2	-0.255852	-0.21957	-0.0023422	0.60097	0.984093	0.60097	0.984093	0.604246	0.999794	48935	ABT-126	ENSG00000175344; ENSG00000274542; ENSG00000282088; ENSG00000166664; ENSG00000275917	5
asthma	Conditioned	ABT239	magma	SET	4	-0.569848	-0.33217	-0.0050107	0.7156	0.984093	0.7156	0.984093	0.734149	0.999944	48935	ABT-239	ENSG00000123505; ENSG00000101180; ENSG00000196639; ENSG00000113749	4
asthma	Conditioned	ABT491	magma	SET	2	-0.107423	-0.070203	-0.00074888	0.54277	0.984093	0.54277	0.984093	0.537421	0.993407	48935	ABT-491	ENSG00000084234; ENSG00000169403	2
asthma	Conditioned	ABT510	magma	SET	4	-0.523501	-0.3083	-0.0046507	0.69968	0.984093	0.69968	0.984093	0.71641	0.999944	48935	ABT-510	ENSG00000138685; ENSG00000135218; ENSG00000196776; ENSG00000137801	4
asthma	Conditioned	ABT560	magma	SET	2	0.2089	0.16538	0.0017641	0.41727	0.984093	0.41727	0.984093	0.394753	0.973945	48935	ABT-560	ENSG00000160716; ENSG00000101204	2
asthma	Conditioned	ABT639	magma	SET	4	-0.354889	-0.20602	-0.0031079	0.63866	0.984093	0.63866	0.984093	0.647345	0.999944	48935	ABT-639	ENSG00000196557; ENSG00000033627; ENSG00000071553; ENSG00000006283; ENSG00000100346	5
asthma	Conditioned	ABT702	magma	SET	3	-0.61232	-0.42893	-0.0056037	0.72983	0.984093	0.72983	0.984093	0.749925	0.999944	48935	ABT702	ENSG00000145335; ENSG00000121807; ENSG00000156110	3
asthma	Conditioned	ABT737	magma	SET	7	1.6381	0.5686	0.011346	0.050711	0.823983	0.050711	0.823983	0.040069	0.658421	48935	ABT-737	ENSG00000147145; ENSG00000066468; ENSG00000171862; ENSG00000284792; ENSG00000171552; ENSG00000172209; ENSG00000283812; ENSG00000188394; ENSG00000171791; ENSG00000129473	10
asthma	Conditioned	ABT751	magma	SET	8	-1.23971	-0.46731	-0.0099682	0.89245	0.987552	0.89245	0.987552	0.917714	0.999944	48935	ABT-751	ENSG00000075886; ENSG00000173213; ENSG00000196230; ENSG00000261456; ENSG00000104833; ENSG00000137267; ENSG00000137285; ENSG00000258947; ENSG00000101162; ENSG00000176014; ENSG00000188229; ENSG00000235067; ENSG00000232575; ENSG00000227739; ENSG00000224156; ENSG00000229684; ENSG00000183311; ENSG00000232421	18
asthma	Conditioned	ABX1431	magma	SET	4	-1.09293	-0.62377	-0.0094095	0.86278	0.986875	0.86278	0.986875	0.889416	0.999944	48935	ABX-1431	ENSG00000163739; ENSG00000074416; ENSG00000112062; ENSG00000099942	4
asthma	Conditioned	AC264613	magma	SET	2	0.081809	0.055109	0.00058787	0.4674	0.984093	0.4674	0.984093	0.451271	0.983824	48935	AC264613	ENSG00000164251; ENSG00000130203	2
asthma	Conditioned	AC430	magma	SET	2	1.22436	1.0976	0.011709	0.11041	0.96551	0.11041	0.96551	0.0867193	0.783952	48935	AC430	ENSG00000133216; ENSG00000096968	2
asthma	Conditioned	AC480	magma	SET	4	-0.671535	-0.37015	-0.0055836	0.74905	0.984093	0.74905	0.984093	0.770967	0.999944	48935	AC-480	ENSG00000178568; ENSG00000146648; ENSG00000141736; ENSG00000163064	4
asthma	Conditioned	AC55541	magma	SET	3	0.0484111	0.025091	0.00032779	0.48069	0.984093	0.48069	0.984093	0.466394	0.985185	48935	AC-55541	ENSG00000164251; ENSG00000130203; ENSG00000129484; ENSG00000291803	4
asthma	Conditioned	AC55649	magma	SET	2	0.619636	0.70149	0.007483	0.26775	0.984093	0.26775	0.984093	0.233943	0.918662	48935	AC55649	ENSG00000077092; ENSG00000131759	2
asthma	Conditioned	AC710	magma	SET	10	1.42149	0.56881	0.013565	0.077594	0.904441	0.077594	0.904441	0.060334	0.721163	48935	AC710	ENSG00000147647; ENSG00000143196; ENSG00000130226; ENSG00000197635; ENSG00000188641; ENSG00000182578; ENSG00000122025; ENSG00000157404; ENSG00000134853; ENSG00000113721	10
asthma	Conditioned	ACAA	magma	SET	3	-0.144618	-0.075518	-0.0009866	0.55749	0.984093	0.55749	0.984093	0.554309	0.994832	48935	ACAA	ENSG00000144481; ENSG00000174437; ENSG00000157087	3
asthma	Conditioned	ACACETIN	magma	SET	5	0.709639	0.28316	0.0047755	0.23897	0.984093	0.23897	0.984093	0.204965	0.904422	48935	ACACETIN	ENSG00000132964; ENSG00000138061; ENSG00000077150; ENSG00000012779; ENSG00000275565; ENSG00000140465	6
asthma	Conditioned	ACADESINE	magma	SET	7	-1.95055	-0.7511	-0.014987	0.97443	0.994547	0.97443	0.994547	0.985461	0.999944	48935	ACADESINE	ENSG00000162409; ENSG00000131791; ENSG00000181929; ENSG00000115592; ENSG00000106617; ENSG00000132356; ENSG00000111725	7
asthma	Conditioned	ACALABRUTINIB	magma	SET	6	0.0407681	0.014946	0.00027611	0.48374	0.984093	0.48374	0.984093	0.469861	0.986121	48935	ACALABRUTINIB	ENSG00000169242; ENSG00000111674; ENSG00000000938; ENSG00000070886; ENSG00000135605; ENSG00000085832; ENSG00000010671	7
asthma	Conditioned	ACALISIB	magma	SET	2	0.188204	0.1451	0.0015478	0.42536	0.984093	0.42536	0.984093	0.403847	0.97672	48935	ACALISIB	ENSG00000171608; ENSG00000051382	2
asthma	Conditioned	ACAMPROSATE	magma	SET	21	-2.20937	-0.56202	-0.019416	0.98642	0.996438	0.98642	0.996438	0.993081	0.999944	48935	ACAMPROSATE	ENSG00000145864; ENSG00000116032; ENSG00000187730; ENSG00000273079; ENSG00000145863; ENSG00000182256; ENSG00000109158; ENSG00000163288; ENSG00000102287; ENSG00000161509; ENSG00000151834; ENSG00000176884; ENSG00000163285; ENSG00000022355; ENSG00000198785; ENSG00000011677; ENSG00000183454; ENSG00000166206; ENSG00000268089; ENSG00000113327; ENSG00000094755; ENSG00000105464; ENSG00000186297; ENSG00000168959	24
asthma	Conditioned	ACARBOSE	magma	SET	6	-1.21142	-0.55127	-0.010184	0.88712	0.987045	0.88712	0.987045	0.912735	0.999944	48935	ACARBOSE	ENSG00000090402; ENSG00000243480; ENSG00000171298; ENSG00000291507; ENSG00000257335; ENSG00000282607; ENSG00000175445; ENSG00000181856; ENSG00000288174	9
asthma	Conditioned	ACEBILUSTAT	magma	SET	2	-0.220361	-0.17433	-0.0018597	0.58721	0.984093	0.58721	0.984093	0.588392	0.999108	48935	ACEBILUSTAT	ENSG00000111144; ENSG00000106113	2
asthma	Conditioned	ACEBUTOLOL	magma	SET	2	0.804022	0.60571	0.0064613	0.2107	0.984093	0.2107	0.984093	0.177242	0.883052	48935	ACEBUTOLOL	ENSG00000043591; ENSG00000042832; ENSG00000175164; ENSG00000281879	4
asthma	Conditioned	ACECLIDINE	magma	SET	5	-0.532726	-0.26664	-0.0044968	0.70288	0.984093	0.70288	0.984093	0.719994	0.999944	48935	ACECLIDINE	ENSG00000180720; ENSG00000168539; ENSG00000181072; ENSG00000133019; ENSG00000184984	5
asthma	Conditioned	ACECLOFENAC	magma	SET	2	-0.188336	-0.10463	-0.0011161	0.57469	0.984093	0.57469	0.984093	0.574039	0.998514	48935	ACECLOFENAC	ENSG00000176340; ENSG00000073756	2
asthma	Conditioned	ACEINHIBITOR	magma	SET	7	-0.281358	-0.10998	-0.0021944	0.61078	0.984093	0.61078	0.984093	0.615513	0.999944	48935	ACE_INHIBITOR	ENSG00000117560; ENSG00000169429; ENSG00000107643; ENSG00000118523; ENSG00000130203; ENSG00000181856; ENSG00000288174; ENSG00000153113	8
asthma	Conditioned	ACELLULARDERMALMATRIX	magma	SET	4	-0.748249	-0.34513	-0.0052063	0.77284	0.985092	0.77284	0.985092	0.79674	0.999944	48935	ACELLULAR_DERMAL_MATRIX	ENSG00000084207; ENSG00000075142; ENSG00000089685; ENSG00000087088	4
asthma	Conditioned	ACEMETACIN	magma	SET	2	0.157802	0.13155	0.0014032	0.43731	0.984093	0.43731	0.984093	0.417213	0.979981	48935	ACEMETACIN	ENSG00000073756; ENSG00000095303	2
asthma	Conditioned	ACENOCOUMAROL	magma	SET	5	0.722932	0.27903	0.0047059	0.23487	0.984093	0.23487	0.984093	0.200899	0.902241	48935	ACENOCOUMAROL	ENSG00000108242; ENSG00000103496; ENSG00000128595; ENSG00000136574; ENSG00000285109; ENSG00000167397	6
asthma	Conditioned	ACEPROMAZINE	magma	SET	6	-0.47011	-0.23191	-0.0042843	0.68086	0.984093	0.68086	0.984093	0.695259	0.999944	48935	ACEPROMAZINE	ENSG00000120907; ENSG00000170214; ENSG00000184845; ENSG00000149295; ENSG00000178394; ENSG00000102468	6
asthma	Conditioned	ACETALDEHYDE	magma	SET	5	-0.120342	-0.06385	-0.0010768	0.54789	0.984093	0.54789	0.984093	0.543284	0.993407	48935	ACETALDEHYDE	ENSG00000079739; ENSG00000165125; ENSG00000276971; ENSG00000187758; ENSG00000111275; ENSG00000196616	6
asthma	Conditioned	ACETAMINOPHENGLUCURONIDE	magma	SET	8	-1.43466	-1.0974	-0.023409	0.92431	0.988934	0.92431	0.988934	0.946332	0.999944	48935	ACETAMINOPHEN_GLUCURONIDE	ENSG00000185038; ENSG00000242515; ENSG00000241635; ENSG00000241119; ENSG00000167165; ENSG00000288702; ENSG00000244474; ENSG00000242366; ENSG00000244122; ENSG00000288705	10
asthma	Conditioned	ACETATE	magma	SET	2	-1.24324	-1.2052	-0.012856	0.8931	0.987744	0.8931	0.987744	0.918314	0.999944	48935	ACETATE	ENSG00000185897; ENSG00000149925	2
asthma	Conditioned	ACETAZOLAMIDE	magma	SET	10	-0.778642	-0.25541	-0.0060908	0.78189	0.985468	0.78189	0.985468	0.806431	0.999944	48935	ACETAZOLAMIDE	ENSG00000104267; ENSG00000167434; ENSG00000133742; ENSG00000291043; ENSG00000118298; ENSG00000074410; ENSG00000240583; ENSG00000164879; ENSG00000262406; ENSG00000171885; ENSG00000087245; ENSG00000234745; ENSG00000224608; ENSG00000223532; ENSG00000232126; ENSG00000206450; ENSG00000228964; ENSG00000168748	18
asthma	Conditioned	ACETOHEXAMIDE	magma	SET	4	-0.435058	-0.22496	-0.0033935	0.66823	0.984093	0.66823	0.984093	0.680967	0.999944	48935	ACETOHEXAMIDE	ENSG00000006071; ENSG00000187486; ENSG00000151704; ENSG00000177807	4
asthma	Conditioned	ACETOPHENAZINE	magma	SET	2	0.554189	0.4347	0.0046371	0.28973	0.984093	0.28973	0.984093	0.256542	0.927794	48935	ACETOPHENAZINE	ENSG00000184845; ENSG00000149295	2
asthma	Conditioned	ACETYL11KETOBETABOSWELLICACID	magma	SET	2	-1.08354	-0.81115	-0.0086527	0.86071	0.986665	0.86071	0.986665	0.887381	0.999944	48935	ACETYL-11-KETO-BETA-BOSWELLIC-ACID	ENSG00000117594; ENSG00000176387	2
asthma	Conditioned	ACETYLCHOLINE	magma	SET	9	-1.12236	-0.43817	-0.0099132	0.86913	0.986936	0.86913	0.986936	0.895628	0.999944	48935	ACETYLCHOLINE	ENSG00000159640; ENSG00000133019; ENSG00000087085; ENSG00000168539; ENSG00000181072; ENSG00000180720; ENSG00000184984; ENSG00000120903; ENSG00000115665	9
asthma	Conditioned	ACETYLCYSTEINE	magma	SET	21	-0.642165	-0.13454	-0.004648	0.73961	0.984093	0.73961	0.984093	0.760647	0.999944	48935	ACETYLCYSTEINE	ENSG00000123358; ENSG00000143819; ENSG00000122852; ENSG00000101412; ENSG00000169715; ENSG00000130164; ENSG00000122729; ENSG00000188486; ENSG00000110799; ENSG00000180871; ENSG00000243989; ENSG00000213341; ENSG00000176884; ENSG00000183454; ENSG00000273079; ENSG00000105464; ENSG00000198785; ENSG00000100983; ENSG00000104365; ENSG00000173039; ENSG00000151012	21
asthma	Conditioned	ACETYLDIGITOXIN	magma	SET	9	0.427698	0.1672	0.0037828	0.33444	0.984093	0.33444	0.984093	0.303923	0.947499	48935	ACETYLDIGITOXIN	ENSG00000163399; ENSG00000069849; ENSG00000143153; ENSG00000105409; ENSG00000018625; ENSG00000137731; ENSG00000132681; ENSG00000129244; ENSG00000110619; ENSG00000278191	10
asthma	Conditioned	ACIFRAN	magma	SET	4	0.771476	0.53498	0.0080702	0.22022	0.984093	0.22022	0.984093	0.186506	0.892861	48935	ACIFRAN	ENSG00000182782; ENSG00000104537; ENSG00000136250; ENSG00000255398	4
asthma	Conditioned	ACIPIMOX	magma	SET	2	1.17732	0.932	0.0099419	0.11954	0.972142	0.11954	0.972142	0.0943225	0.790195	48935	ACIPIMOX	ENSG00000104537; ENSG00000182782	2
asthma	Conditioned	ACITRETIN	magma	SET	8	-0.39887	-0.16808	-0.0035853	0.655	0.984093	0.655	0.984093	0.665984	0.999944	48935	ACITRETIN	ENSG00000125538; ENSG00000131759; ENSG00000143171; ENSG00000077092; ENSG00000204231; ENSG00000231321; ENSG00000227322; ENSG00000228333; ENSG00000235712; ENSG00000206289; ENSG00000172819; ENSG00000186350; ENSG00000114115; ENSG00000168610	14
asthma	Conditioned	ACIVICIN	magma	SET	4	0.077364	0.035148	0.00053021	0.46917	0.984093	0.46917	0.984093	0.453259	0.984514	48935	ACIVICIN	ENSG00000147571; ENSG00000136997; ENSG00000198959; ENSG00000171793	4
asthma	Conditioned	ACLARUBICIN	magma	SET	5	1.52273	0.57113	0.0096321	0.063925	0.86694	0.063925	0.86694	0.0499123	0.692896	48935	ACLARUBICIN	ENSG00000131747; ENSG00000172062; ENSG00000273772; ENSG00000275349; ENSG00000277773; ENSG00000205571; ENSG00000164400; ENSG00000198900	8
asthma	Conditioned	ACLIDINIUM	magma	SET	5	-0.532726	-0.26664	-0.0044968	0.70288	0.984093	0.70288	0.984093	0.719994	0.999944	48935	ACLIDINIUM	ENSG00000133019; ENSG00000180720; ENSG00000168539; ENSG00000181072; ENSG00000184984	5
asthma	Conditioned	ACOLBIFENE	magma	SET	2	0.81524	0.62524	0.0066697	0.20747	0.984093	0.20747	0.984093	0.174138	0.881654	48935	ACOLBIFENE	ENSG00000140009; ENSG00000091831	2
asthma	Conditioned	ACP001	magma	SET	2	1.18882	1.0461	0.01116	0.11726	0.971884	0.11726	0.971884	0.0924124	0.788655	48935	ACP-001	ENSG00000112964; ENSG00000259384	2
asthma	Conditioned	ACRIDINECARBOXAMIDE	magma	SET	2	0.789101	0.36896	0.0039358	0.21503	0.984093	0.21503	0.984093	0.181446	0.888542	48935	ACRIDINE_CARBOXAMIDE	ENSG00000198900; ENSG00000131747	2
asthma	Conditioned	ACT132577	magma	SET	4	-0.825086	-0.51789	-0.0078124	0.79534	0.985735	0.79534	0.985735	0.820729	0.999944	48935	ACT-132577	ENSG00000151617; ENSG00000136160; ENSG00000137124; ENSG00000184254	4
asthma	Conditioned	ACT335827	magma	SET	2	-1.14043	-0.93126	-0.0099341	0.87294	0.986936	0.87294	0.986936	0.899237	0.999944	48935	ACT-335827	ENSG00000034053; ENSG00000276495; ENSG00000166313	3
asthma	Conditioned	ACT462206	magma	SET	4	-0.864904	-0.54034	-0.0081511	0.80645	0.985851	0.80645	0.985851	0.832365	0.999944	48935	ACT-462206	ENSG00000166313; ENSG00000034053; ENSG00000276495; ENSG00000121764; ENSG00000137252	5
asthma	Conditioned	ACT709478	magma	SET	4	-0.354889	-0.20602	-0.0031079	0.63866	0.984093	0.63866	0.984093	0.647345	0.999944	48935	ACT-709478	ENSG00000033627; ENSG00000071553; ENSG00000196557; ENSG00000006283; ENSG00000100346	5
asthma	Conditioned	ACTB1003	magma	SET	2	-1.02937	-0.92027	-0.0098168	0.84834	0.98656	0.84834	0.98656	0.875128	0.999944	48935	ACTB-1003	ENSG00000128052; ENSG00000120156	2
asthma	Conditioned	ACTH	magma	SET	12	-0.619489	-0.19097	-0.0049886	0.7322	0.984093	0.7322	0.984093	0.752538	0.999944	48935	ACTH	ENSG00000130164; ENSG00000136931; ENSG00000176697; ENSG00000137801; ENSG00000143549; ENSG00000185231; ENSG00000091879; ENSG00000029534; ENSG00000154188; ENSG00000148053; ENSG00000198959; ENSG00000186340	12
asthma	Conditioned	ACUMAPIMOD	magma	SET	2	-1.27281	-1.0868	-0.011593	0.89844	0.98823	0.89844	0.98823	0.923259	0.999944	48935	ACUMAPIMOD	ENSG00000168036; ENSG00000112062	2
asthma	Conditioned	ACY1215	magma	SET	7	0.0406096	0.014003	0.00027941	0.4838	0.984093	0.4838	0.984093	0.469931	0.986121	48935	ACY-1215	ENSG00000116478; ENSG00000196591; ENSG00000171720; ENSG00000094631; ENSG00000147099; ENSG00000106105; ENSG00000159131; ENSG00000262473; ENSG00000048052; ENSG00000263761; ENSG00000180447	11
asthma	Conditioned	ACY738	magma	SET	2	0.771979	0.43958	0.0046891	0.22007	0.984093	0.22007	0.984093	0.18636	0.892861	48935	ACY-738	ENSG00000106105; ENSG00000263761; ENSG00000159131; ENSG00000262473	4
asthma	Conditioned	ACYCLOVIR	magma	SET	5	0.576589	0.28506	0.0048076	0.28211	0.984093	0.28211	0.984093	0.248687	0.924855	48935	ACYCLOVIR	ENSG00000136159; ENSG00000088386; ENSG00000107447; ENSG00000136634; ENSG00000198805; ENSG00000291814	6
asthma	Conditioned	AD5061	magma	SET	2	0.127615	0.115	0.0012267	0.44923	0.984093	0.44923	0.984093	0.430671	0.981375	48935	AD-5061	ENSG00000110092; ENSG00000248098	2
asthma	Conditioned	ADALIMUMAB	magma	SET	24	3.33381	0.76191	0.028137	0.0004293	0.090933	0.0004293	0.090933	0.00167149	0.301824	48935	ADALIMUMAB	ENSG00000232810; ENSG00000124172; ENSG00000132693; ENSG00000132906; ENSG00000010704; ENSG00000204592; ENSG00000236632; ENSG00000233904; ENSG00000229252; ENSG00000225201; ENSG00000206493; ENSG00000230254; ENSG00000134539; ENSG00000136560; ENSG00000072694; ENSG00000057663; ENSG00000197818; ENSG00000100906; ENSG00000163207; ENSG00000171522; ENSG00000172292; ENSG00000197272; ENSG00000101096; ENSG00000112319; ENSG00000169194; ENSG00000180257; ENSG00000085978; ENSG00000281089; ENSG00000028137; ENSG00000137462; ENSG00000091513; ENSG00000108100; ENSG00000158636; ENSG00000204490; ENSG00000228321; ENSG00000228849; ENSG00000228978; ENSG00000223952; ENSG00000230108; ENSG00000206439	40
asthma	Conditioned	ADAPALENE	magma	SET	6	-0.613755	-0.32297	-0.0059665	0.7303	0.984093	0.7303	0.984093	0.750455	0.999944	48935	ADAPALENE	ENSG00000143171; ENSG00000172819; ENSG00000204231; ENSG00000231321; ENSG00000227322; ENSG00000228333; ENSG00000235712; ENSG00000206289; ENSG00000077092; ENSG00000131759; ENSG00000141542; ENSG00000186350	12
asthma	Conditioned	ADAPREV	magma	SET	5	0.752594	0.27563	0.0046486	0.22585	0.984093	0.22585	0.984093	0.191997	0.89729	48935	ADAPREV	ENSG00000085662; ENSG00000105220; ENSG00000282019; ENSG00000156515; ENSG00000003056; ENSG00000068976	6
asthma	Conditioned	ADAROTENE	magma	SET	2	-0.041062	-0.03548	-0.00037847	0.51638	0.984093	0.51638	0.984093	0.507112	0.990158	48935	ADAROTENE	ENSG00000077092; ENSG00000172819	2
asthma	Conditioned	ADATANSERIN	magma	SET	2	-0.47049	-0.4217	-0.0044985	0.681	0.984093	0.681	0.984093	0.695415	0.999944	48935	ADATANSERIN	ENSG00000178394; ENSG00000102468	2
asthma	Conditioned	ADEFOVIR	magma	SET	2	-0.847409	-0.75816	-0.0080876	0.80161	0.985735	0.80161	0.985735	0.827339	0.999944	48935	ADEFOVIR	ENSG00000104044; ENSG00000277361; ENSG00000125257	3
asthma	Conditioned	ADEFOVIRDIPIVOXIL	magma	SET	6	0.446529	0.18259	0.0033732	0.32761	0.984093	0.32761	0.984093	0.296591	0.945087	48935	ADEFOVIR_DIPIVOXIL	ENSG00000104044; ENSG00000277361; ENSG00000112053; ENSG00000004455; ENSG00000125257; ENSG00000239672; ENSG00000162433; ENSG00000243678	8
asthma	Conditioned	ADEMETIONINE	magma	SET	2	0.331265	0.20396	0.0021757	0.37022	0.984093	0.37022	0.984093	0.342718	0.961022	48935	ADEMETIONINE	ENSG00000091513; ENSG00000137364	2
asthma	Conditioned	ADENINE	magma	SET	7	0.911636	0.37677	0.0075181	0.18098	0.984093	0.18098	0.984093	0.148999	0.863944	48935	ADENINE	ENSG00000120948; ENSG00000076555; ENSG00000143727; ENSG00000198931; ENSG00000099810; ENSG00000115425; ENSG00000135250	7
asthma	Conditioned	ADENOPHOSTINA	magma	SET	2	0.248474	0.22145	0.0023623	0.40188	0.984093	0.40188	0.984093	0.377656	0.970005	48935	ADENOPHOSTIN_A	ENSG00000066382; ENSG00000150995	2
asthma	Conditioned	ADENOSINE	magma	SET	9	1.59172	0.66806	0.015114	0.055734	0.839672	0.055734	0.839672	0.0437788	0.670478	48935	ADENOSINE	ENSG00000170425; ENSG00000282608; ENSG00000156222; ENSG00000137860; ENSG00000197506; ENSG00000163485; ENSG00000128271; ENSG00000155252; ENSG00000038210; ENSG00000130529	10
asthma	Conditioned	ADENOSINEDEAMINASEINHIBITOR	magma	SET	2	0.00597699	0.0032464	3.463e-05	0.49762	0.984093	0.49762	0.984093	0.485637	0.987297	48935	ADENOSINE_DEAMINASE_INHIBITOR	ENSG00000132356; ENSG00000107447	2
asthma	Conditioned	ADENOSINEMONOPHOSPHATE	magma	SET	2	-0.185682	-0.13892	-0.0014819	0.57365	0.984093	0.57365	0.984093	0.572831	0.998346	48935	ADENOSINE_MONOPHOSPHATE	ENSG00000186009; ENSG00000164742	2
asthma	Conditioned	ADENOSINEPHOSPHATE	magma	SET	16	-1.10492	-0.30667	-0.0092491	0.86539	0.986936	0.86539	0.986936	0.891979	0.999944	48935	ADENOSINE PHOSPHATE	ENSG00000151726; ENSG00000154930; ENSG00000131069; ENSG00000164742; ENSG00000156110; ENSG00000118260; ENSG00000165140; ENSG00000169567; ENSG00000184588; ENSG00000113448; ENSG00000137193; ENSG00000132356; ENSG00000111725; ENSG00000131791; ENSG00000100504; ENSG00000130529	16
asthma	Conditioned	ADENOSINETRIPHOSPHATE	magma	SET	49	-1.1915	-0.18174	-0.0095834	0.88327	0.986936	0.88327	0.986936	0.909079	0.999944	48935	ADENOSINE_TRIPHOSPHATE	ENSG00000109971; ENSG00000110330; ENSG00000150995; ENSG00000198838; ENSG00000077522; ENSG00000105409; ENSG00000134780; ENSG00000198626; ENSG00000132703; ENSG00000143153; ENSG00000132681; ENSG00000164062; ENSG00000165029; ENSG00000085563; ENSG00000073734; ENSG00000276582; ENSG00000023839; ENSG00000006071; ENSG00000069431; ENSG00000160179; ENSG00000097007; ENSG00000143322; ENSG00000151726; ENSG00000154930; ENSG00000131069; ENSG00000115170; ENSG00000135503; ENSG00000139567; ENSG00000164742; ENSG00000141385; ENSG00000142208; ENSG00000171094; ENSG00000135409; ENSG00000120868; ENSG00000078061; ENSG00000070669; ENSG00000130707; ENSG00000138395; ENSG00000144230; ENSG00000159593; ENSG00000076685; ENSG00000169860; ENSG00000244165; ENSG00000181631; ENSG00000175591; ENSG00000186912; ENSG00000132356; ENSG00000196218; ENSG00000151729; ENSG00000061938; ENSG00000130529; ENSG00000092439	52
asthma	Conditioned	ADENOVIRALTRANSDUCEDHIL12EXPRESSINGAUTOLOGOUSDENDRITICCELLSINXN3001PLUSACTIVATORLIGANDINXN1001	magma	SET	2	0.254389	0.20461	0.0021827	0.3996	0.984093	0.3996	0.984093	0.375111	0.969965	48935	ADENOVIRAL_TRANSDUCED_HIL-12-EXPRESSING_AUTOLOGOUS_DENDRITIC_CELLS_INXN-3001_PLUS_ACTIVATOR_LIGAND_INXN-1001	ENSG00000168811; ENSG00000113302	2
asthma	Conditioned	ADENOVIRUSVECTOR	magma	SET	11	0.873645	0.29828	0.0074601	0.19116	0.984093	0.19116	0.984093	0.158576	0.869778	48935	ADENOVIRUS_VECTOR	ENSG00000156515; ENSG00000134363; ENSG00000117322; ENSG00000135744; ENSG00000113525; ENSG00000131095; ENSG00000120215; ENSG00000042832; ENSG00000137869; ENSG00000011422; ENSG00000137077	11
asthma	Conditioned	ADERBASIB	magma	SET	2	1.08358	0.80137	0.0085485	0.13928	0.984093	0.13928	0.984093	0.111347	0.819037	48935	ADERBASIB	ENSG00000137845; ENSG00000151694	2
asthma	Conditioned	ADINAZOLAM	magma	SET	2	-1.28758	-1.1224	-0.011973	0.90104	0.98823	0.90104	0.98823	0.925629	0.999944	48935	ADINAZOLAM	ENSG00000183185; ENSG00000111886; ENSG00000146276	3
asthma	Conditioned	ADIPIPLON	magma	SET	13	-1.88647	-0.70418	-0.019145	0.97038	0.993499	0.97038	0.993499	0.982652	0.999944	48935	ADIPIPLON	ENSG00000163288; ENSG00000113327; ENSG00000166206; ENSG00000102287; ENSG00000011677; ENSG00000182256; ENSG00000145864; ENSG00000187730; ENSG00000022355; ENSG00000186297; ENSG00000094755; ENSG00000163285; ENSG00000268089; ENSG00000151834; ENSG00000109158; ENSG00000145863	16
asthma	Conditioned	ADIPORON	magma	SET	2	0.32694	0.18375	0.0019601	0.37186	0.984093	0.37186	0.984093	0.344518	0.961474	48935	ADIPORON	ENSG00000159346; ENSG00000006831; ENSG00000285070	3
asthma	Conditioned	ADJUVANT	magma	SET	12	1.99611	0.63089	0.01648	0.022968	0.653453	0.022968	0.653453	0.020212	0.563192	48935	ADJUVANT	ENSG00000136869; ENSG00000119888; ENSG00000170430; ENSG00000188641; ENSG00000115594; ENSG00000130649; ENSG00000023734; ENSG00000277632; ENSG00000278567; ENSG00000274221; ENSG00000138061; ENSG00000129214; ENSG00000189403; ENSG00000120215; ENSG00000111641	15
asthma	Conditioned	ADL5747	magma	SET	3	-0.327878	-0.18091	-0.0023635	0.6285	0.984093	0.6285	0.984093	0.635764	0.999944	48935	ADL5747	ENSG00000175336; ENSG00000116329; ENSG00000164978	3
asthma	Conditioned	ADL5859	magma	SET	3	-0.327878	-0.18091	-0.0023635	0.6285	0.984093	0.6285	0.984093	0.635764	0.999944	48935	ADL5859	ENSG00000175336; ENSG00000116329; ENSG00000164978	3
asthma	Conditioned	ADOMEGLIVANT	magma	SET	2	0.542593	0.403	0.004299	0.29371	0.984093	0.29371	0.984093	0.260679	0.930037	48935	ADOMEGLIVANT	ENSG00000215644; ENSG00000288269; ENSG00000163286	3
asthma	Conditioned	ADOPRAZINE	magma	SET	3	-0.517027	-0.3413	-0.0044589	0.69743	0.984093	0.69743	0.984093	0.713888	0.999944	48935	ADOPRAZINE	ENSG00000178394; ENSG00000151577; ENSG00000149295	3
asthma	Conditioned	ADP	magma	SET	6	-0.36939	-0.16808	-0.0031051	0.64408	0.984093	0.64408	0.984093	0.653539	0.999944	48935	ADP	ENSG00000109971; ENSG00000186009; ENSG00000164062; ENSG00000110330; ENSG00000160224; ENSG00000163697	6
asthma	Conditioned	ADPBETAS	magma	SET	3	0.162409	0.10738	0.0014029	0.43549	0.984093	0.43549	0.984093	0.415176	0.979145	48935	ADP&BETA;S	ENSG00000163697; ENSG00000110330; ENSG00000164062	3
asthma	Conditioned	ADRENOSTERONE	magma	SET	2	-1.08354	-0.81115	-0.0086527	0.86071	0.986665	0.86071	0.986665	0.887381	0.999944	48935	ADRENOSTERONE	ENSG00000117594; ENSG00000176387	2
asthma	Conditioned	ADRIFORANT	magma	SET	2	-1.73929	-1.3802	-0.014723	0.959	0.992086	0.959	0.992086	0.974437	0.999944	48935	ADRIFORANT	ENSG00000134489; ENSG00000101180; ENSG00000125363	3
asthma	Conditioned	ADRIXETINIB	magma	SET	3	0.0816384	0.055986	0.00073142	0.46747	0.984093	0.46747	0.984093	0.451346	0.983824	48935	ADRIXETINIB	ENSG00000167601; ENSG00000188641; ENSG00000134769	3
asthma	Conditioned	ADUS100	magma	SET	2	-0.313148	-0.2402	-0.0025623	0.62292	0.984093	0.62292	0.984093	0.629393	0.999944	48935	ADU-S100	ENSG00000176884; ENSG00000184584; ENSG00000288243	3
asthma	Conditioned	AE9C90CB	magma	SET	3	1.51118	0.80753	0.01055	0.06538	0.872705	0.06538	0.872705	0.0510128	0.69659	48935	AE9C90CB	ENSG00000090861; ENSG00000129673; ENSG00000127837	3
asthma	Conditioned	AEE788	magma	SET	8	-0.699809	-0.28872	-0.0061587	0.75798	0.984179	0.75798	0.984179	0.780685	0.999944	48935	AEE788	ENSG00000163064; ENSG00000146648; ENSG00000141736; ENSG00000178568; ENSG00000066468; ENSG00000068078; ENSG00000128052; ENSG00000102755	8
asthma	Conditioned	AES103	magma	SET	2	2.62869	1.8593	0.019834	0.0042891	0.341141	0.0042891	0.341141	0.00607261	0.430928	48935	AES-103	ENSG00000244734; ENSG00000102554	2
asthma	Conditioned	AEW541	magma	SET	5	0.0786527	0.042732	0.00072068	0.46865	0.984093	0.46865	0.984093	0.452684	0.984231	48935	AEW-541	ENSG00000140443; ENSG00000171105; ENSG00000171862; ENSG00000284792; ENSG00000108963; ENSG00000175197	6
asthma	Conditioned	AFACIFENACIN	magma	SET	7	0.48281	0.2122	0.0042342	0.31462	0.984093	0.31462	0.984093	0.282744	0.940112	48935	AFACIFENACIN	ENSG00000180720; ENSG00000184984; ENSG00000047597; ENSG00000181072; ENSG00000168356; ENSG00000185313; ENSG00000168539; ENSG00000133019	8
asthma	Conditioned	AFAMELANOTIDE	magma	SET	4	-0.653035	-0.35179	-0.0053067	0.74313	0.984093	0.74313	0.984093	0.764511	0.999944	48935	AFAMELANOTIDE	ENSG00000258839; ENSG00000029534; ENSG00000091879; ENSG00000154188	4
asthma	Conditioned	AFATINIB	magma	SET	8	-0.773388	-0.26057	-0.0055582	0.78034	0.985468	0.78034	0.985468	0.804784	0.999944	48935	AFATINIB	ENSG00000146648; ENSG00000141736; ENSG00000079999; ENSG00000143924; ENSG00000276043; ENSG00000004975; ENSG00000213024; ENSG00000143761; ENSG00000178568	9
asthma	Conditioned	AFDR	magma	SET	3	0.127974	0.087415	0.001142	0.44909	0.984093	0.44909	0.984093	0.43051	0.981375	48935	AFD(R)	ENSG00000174876; ENSG00000243480; ENSG00000187733; ENSG00000145020	4
asthma	Conditioned	AFIMOXIFENE	magma	SET	11	1.80727	0.60419	0.015111	0.035371	0.744371	0.035371	0.744371	0.0289908	0.611093	48935	AFIMOXIFENE	ENSG00000196482; ENSG00000075651; ENSG00000168398; ENSG00000006534; ENSG00000197165; ENSG00000140009; ENSG00000091831; ENSG00000163932; ENSG00000171132; ENSG00000065675; ENSG00000067606	11
asthma	Conditioned	AFLIBERCEPT	magma	SET	5	-1.23691	-0.4983	-0.0084039	0.89193	0.987552	0.89193	0.987552	0.917224	0.999944	48935	AFLIBERCEPT	ENSG00000173511; ENSG00000112715; ENSG00000151665; ENSG00000119630; ENSG00000150630	5
asthma	Conditioned	AFM11	magma	SET	2	-0.778784	-0.4559	-0.0048633	0.78194	0.985468	0.78194	0.985468	0.806473	0.999944	48935	AFM-11	ENSG00000177455; ENSG00000160654	2
asthma	Conditioned	AFM13	magma	SET	4	2.26172	1.2864	0.019405	0.011865	0.507658	0.011865	0.507658	0.0121574	0.496161	48935	AFM13	ENSG00000120949; ENSG00000158373; ENSG00000167967; ENSG00000203747	4
asthma	Conditioned	AFTII	magma	SET	5	-0.0958175	-0.054799	-0.00092418	0.53817	0.984093	0.53817	0.984093	0.532145	0.993407	48935	AFT-II	ENSG00000174483; ENSG00000109705; ENSG00000125124; ENSG00000030110; ENSG00000138376	5
asthma	Conditioned	AG1024	magma	SET	2	-0.62411	-0.50342	-0.0053702	0.73372	0.984093	0.73372	0.984093	0.754189	0.999944	48935	AG_1024	ENSG00000108963; ENSG00000140443	2
asthma	Conditioned	AG1296	magma	SET	2	1.37274	1.0626	0.011335	0.084927	0.922338	0.084927	0.922338	0.0660657	0.7371	48935	AG_1296	ENSG00000096968; ENSG00000205571; ENSG00000273772; ENSG00000277773	4
asthma	Conditioned	AG13958	magma	SET	3	-1.26128	-0.92101	-0.012032	0.89639	0.988139	0.89639	0.988139	0.921372	0.999944	48935	AG-13958	ENSG00000037280; ENSG00000102755; ENSG00000128052	3
asthma	Conditioned	AG14	magma	SET	2	0.943535	0.708	0.0075524	0.17271	0.984093	0.17271	0.984093	0.141327	0.856954	48935	AG-14	ENSG00000132746; ENSG00000171051	2
asthma	Conditioned	AG14361	magma	SET	2	1.08428	0.71157	0.0075905	0.13913	0.984093	0.13913	0.984093	0.111213	0.819033	48935	AG14361	ENSG00000114353; ENSG00000143799	2
asthma	Conditioned	AG24322	magma	SET	3	-0.564339	-0.29998	-0.0039191	0.71374	0.984093	0.71374	0.984093	0.732081	0.999944	48935	AG-24322	ENSG00000135446; ENSG00000123374; ENSG00000170312	3
asthma	Conditioned	AG26	magma	SET	2	-0.734229	-0.6122	-0.0065305	0.76859	0.985092	0.76859	0.985092	0.792157	0.999944	48935	AG-26	ENSG00000143149; ENSG00000171049	2
asthma	Conditioned	AG490	magma	SET	5	0.231892	0.12313	0.0020767	0.40831	0.984093	0.40831	0.984093	0.384823	0.971537	48935	AG_490	ENSG00000044574; ENSG00000075891; ENSG00000146648; ENSG00000096968; ENSG00000105639	5
asthma	Conditioned	AGATOLIMOD	magma	SET	2	0.413396	0.3134	0.0033431	0.33966	0.984093	0.33966	0.984093	0.309582	0.948772	48935	AGATOLIMOD	ENSG00000106976; ENSG00000239732	2
asthma	Conditioned	AGI5198	magma	SET	2	1.89849	1.7046	0.018183	0.028825	0.706689	0.028825	0.706689	0.0243463	0.587469	48935	AGI-5198	ENSG00000138413; ENSG00000122025	2
asthma	Conditioned	AGL2043	magma	SET	2	1.43583	1.28	0.013655	0.07553	0.899604	0.07553	0.899604	0.0587489	0.715504	48935	AGL_2043	ENSG00000122025; ENSG00000130226	2
asthma	Conditioned	AGMATINE	magma	SET	8	0.110948	0.044376	0.00094659	0.45583	0.984093	0.45583	0.984093	0.438141	0.981749	48935	AGMATINE	ENSG00000169814; ENSG00000184160; ENSG00000213199; ENSG00000148408; ENSG00000138435; ENSG00000176884; ENSG00000151704; ENSG00000010322	8
asthma	Conditioned	AGN194310	magma	SET	2	0.291614	0.26198	0.0027946	0.38529	0.984093	0.38529	0.984093	0.359286	0.966504	48935	AGN-194310	ENSG00000186350; ENSG00000204231; ENSG00000231321; ENSG00000227322; ENSG00000228333; ENSG00000235712; ENSG00000206289; ENSG00000143171	8
asthma	Conditioned	AGOMELATINE	magma	SET	6	-1.22252	-0.67087	-0.012394	0.88924	0.98717	0.88924	0.98717	0.914699	0.999944	48935	AGOMELATINE	ENSG00000145362; ENSG00000147246; ENSG00000168412; ENSG00000134640; ENSG00000151150; ENSG00000135914; ENSG00000102468	7
asthma	Conditioned	AGOUTIRELATEDPROTEIN	magma	SET	3	-0.329908	-0.21417	-0.0027979	0.62926	0.984093	0.62926	0.984093	0.636637	0.999944	48935	AGOUTI-RELATED_PROTEIN	ENSG00000029534; ENSG00000154188; ENSG00000091879	3
asthma	Conditioned	AGS16C3F	magma	SET	14	-1.78248	-0.48414	-0.013659	0.96266	0.992541	0.96266	0.992541	0.977147	0.999944	48935	AGS-16C3F	ENSG00000154269; ENSG00000188229; ENSG00000196230; ENSG00000176014; ENSG00000127824; ENSG00000167553; ENSG00000104833; ENSG00000198033; ENSG00000137267; ENSG00000137285; ENSG00000258947; ENSG00000261456; ENSG00000167552; ENSG00000123416; ENSG00000101162; ENSG00000152086; ENSG00000235067; ENSG00000232575; ENSG00000227739; ENSG00000224156; ENSG00000229684; ENSG00000183311; ENSG00000232421; ENSG00000292120	24
asthma	Conditioned	AH23848	magma	SET	2	1.03996	1.0253	0.010937	0.1492	0.984093	0.1492	0.984093	0.120082	0.832196	48935	AH23848	ENSG00000103375; ENSG00000267467	2
asthma	Conditioned	AH6809	magma	SET	6	0.805647	0.37664	0.0069582	0.21023	0.984093	0.21023	0.984093	0.176791	0.882745	48935	AH6809	ENSG00000084674; ENSG00000291544; ENSG00000291128; ENSG00000130208; ENSG00000168229; ENSG00000160951; ENSG00000125384; ENSG00000050628	8
asthma	Conditioned	AI850	magma	SET	2	1.69476	1.283	0.013686	0.045074	0.797432	0.045074	0.797432	0.0359472	0.638504	48935	AI-850	ENSG00000101162; ENSG00000171791	2
asthma	Conditioned	AICARIBONUCLEOTIDE	magma	SET	2	-0.407513	-0.38047	-0.0040586	0.65818	0.984093	0.65818	0.984093	0.669564	0.999944	48935	AICA_RIBONUCLEOTIDE	ENSG00000132906; ENSG00000164305	2
asthma	Conditioned	AJ76PLUS	magma	SET	3	-0.635514	-0.39977	-0.0052227	0.73745	0.984093	0.73745	0.984093	0.758282	0.999944	48935	AJ76-(+)	ENSG00000149295; ENSG00000151577; ENSG00000069696; ENSG00000276825	4
asthma	Conditioned	AK2292	magma	SET	2	0.293578	0.21204	0.0022619	0.38454	0.984093	0.38454	0.984093	0.358449	0.965967	48935	AK-2292	ENSG00000198353; ENSG00000113851	2
asthma	Conditioned	AKN028	magma	SET	3	1.45267	1.0637	0.013896	0.073171	0.89176	0.073171	0.89176	0.0569346	0.711997	48935	AKN-028	ENSG00000147647; ENSG00000143196; ENSG00000122025	3
asthma	Conditioned	AKTINHIBITORIV	magma	SET	3	-0.00511581	-0.0033661	-4.3976e-05	0.50204	0.984093	0.50204	0.984093	0.490704	0.988028	48935	AKT_INHIBITOR_IV	ENSG00000036672; ENSG00000177889; ENSG00000154646	3
asthma	Conditioned	AKTINHIBITORLY2780301	magma	SET	4	1.23761	0.7503	0.011318	0.10794	0.96551	0.10794	0.96551	0.0846633	0.780167	48935	AKT_INHIBITOR_LY2780301	ENSG00000108443; ENSG00000117020; ENSG00000275199; ENSG00000171862; ENSG00000284792; ENSG00000121879	6
asthma	Conditioned	AKTINHIBITORMK2206	magma	SET	8	0.590228	0.20439	0.0043598	0.27753	0.984093	0.27753	0.984093	0.243956	0.922605	48935	AKT_INHIBITOR_MK2206	ENSG00000105221; ENSG00000105173; ENSG00000142208; ENSG00000121879; ENSG00000117713; ENSG00000118046; ENSG00000117020; ENSG00000275199; ENSG00000171862; ENSG00000284792	10
asthma	Conditioned	AKTINHIBITORVIII	magma	SET	3	-0.284533	-0.15589	-0.0020366	0.612	0.984093	0.612	0.984093	0.616925	0.999944	48935	AKT_INHIBITOR_VIII	ENSG00000142208; ENSG00000143727; ENSG00000228476; ENSG00000173486; ENSG00000176102	5
asthma	Conditioned	ALA112228VIP	magma	SET	2	1.38753	1.6402	0.017496	0.08265	0.918826	0.08265	0.918826	0.0642608	0.735311	48935	[ALA11,22,28]VIP	ENSG00000095139; ENSG00000078549	2
asthma	Conditioned	ALA11DLEU15OREXINB	magma	SET	2	-1.14043	-0.93126	-0.0099341	0.87294	0.986936	0.87294	0.986936	0.899237	0.999944	48935	[ALA11,_D-LEU15]OREXIN-B	ENSG00000034053; ENSG00000276495; ENSG00000166313	3
asthma	Conditioned	ALA31AIB32NPYPIG	magma	SET	3	-0.0975458	-0.069436	-0.00090714	0.53885	0.984093	0.53885	0.984093	0.532917	0.993407	48935	[ALA31,AIB32]NPY_(PIG)	ENSG00000164111; ENSG00000196975; ENSG00000138772	3
asthma	Conditioned	ALANINE	magma	SET	4	1.20343	0.84942	0.012813	0.11441	0.969045	0.11441	0.969045	0.0900271	0.786131	48935	ALANINE	ENSG00000134294; ENSG00000111371; ENSG00000139209; ENSG00000014257	4
asthma	Conditioned	ALANOSINE	magma	SET	2	-0.790841	-0.70354	-0.0075049	0.78548	0.985468	0.78548	0.985468	0.810267	0.999944	48935	ALANOSINE	ENSG00000035687; ENSG00000099810	2
asthma	Conditioned	ALAPROCLATE	magma	SET	2	0.824908	0.5067	0.0054051	0.20472	0.984093	0.20472	0.984093	0.171496	0.881003	48935	ALAPROCLATE	ENSG00000108576; ENSG00000162711	2
asthma	Conditioned	ALARELIN	magma	SET	2	-0.34816	-0.21431	-0.0022861	0.63614	0.984093	0.63614	0.984093	0.644443	0.999944	48935	ALARELIN	ENSG00000109163; ENSG00000147437	2
asthma	Conditioned	ALBENDAZOLE	magma	SET	4	0.428273	0.19671	0.0029674	0.33423	0.984093	0.33423	0.984093	0.303699	0.947367	48935	ALBENDAZOLE	ENSG00000134716; ENSG00000106211; ENSG00000167552; ENSG00000196230; ENSG00000235067; ENSG00000232575; ENSG00000227739; ENSG00000224156; ENSG00000229684; ENSG00000183311; ENSG00000232421; ENSG00000188229	12
asthma	Conditioned	ALBINTERFERONALFA2B	magma	SET	3	-0.560452	-0.35874	-0.0046867	0.71241	0.984093	0.71241	0.984093	0.730629	0.999944	48935	ALBINTERFERON_ALFA-2B	ENSG00000159110; ENSG00000142166; ENSG00000188379	3
asthma	Conditioned	ALBUSOMATROPIN	magma	SET	2	1.18882	1.0461	0.01116	0.11726	0.971884	0.11726	0.971884	0.0924124	0.788655	48935	ALBUSOMATROPIN	ENSG00000259384; ENSG00000112964	2
asthma	Conditioned	ALBUTEROL	magma	SET	10	-1.14652	-0.4432	-0.010569	0.8742	0.986936	0.8742	0.986936	0.900463	0.999944	48935	ALBUTEROL	ENSG00000169252; ENSG00000134852; ENSG00000169436; ENSG00000116183; ENSG00000112715; ENSG00000162104; ENSG00000140090; ENSG00000197081; ENSG00000139219; ENSG00000124151	10
asthma	Conditioned	ALCLOMETASONE	magma	SET	4	0.0843891	0.046598	0.00070293	0.46637	0.984093	0.46637	0.984093	0.450112	0.983824	48935	ALCLOMETASONE	ENSG00000170099; ENSG00000277405; ENSG00000113580; ENSG00000135046; ENSG00000160868	5
asthma	Conditioned	ALCOHOL	magma	SET	31	-0.153699	-0.028279	-0.0011867	0.56108	0.984093	0.56108	0.984093	0.558402	0.995607	48935	ALCOHOL	ENSG00000105974; ENSG00000168393; ENSG00000166035; ENSG00000204531; ENSG00000230336; ENSG00000233911; ENSG00000229094; ENSG00000235068; ENSG00000206454; ENSG00000237582; ENSG00000070748; ENSG00000125148; ENSG00000078808; ENSG00000161048; ENSG00000275723; ENSG00000133636; ENSG00000084734; ENSG00000180817; ENSG00000290662; ENSG00000104067; ENSG00000277401; ENSG00000169047; ENSG00000050438; ENSG00000196352; ENSG00000128482; ENSG00000196344; ENSG00000144867; ENSG00000213593; ENSG00000175161; ENSG00000121691; ENSG00000176920; ENSG00000032219; ENSG00000090905; ENSG00000134962; ENSG00000185046; ENSG00000156603; ENSG00000144229; ENSG00000079739; ENSG00000138821; ENSG00000065559; ENSG00000152061	41
asthma	Conditioned	ALCURONIUM	magma	SET	8	0.69507	0.26054	0.0055575	0.24352	0.984093	0.24352	0.984093	0.209517	0.906591	48935	ALCURONIUM	ENSG00000129673; ENSG00000127837; ENSG00000090861; ENSG00000181072; ENSG00000175344; ENSG00000274542; ENSG00000282088; ENSG00000168539; ENSG00000133019; ENSG00000180720	10
asthma	Conditioned	ALDAFERMIN	magma	SET	4	0.701553	0.38986	0.005881	0.24148	0.984093	0.24148	0.984093	0.207465	0.905307	48935	ALDAFERMIN	ENSG00000113578; ENSG00000134962; ENSG00000160867; ENSG00000091138	4
asthma	Conditioned	ALDESLEUKIN	magma	SET	20	1.27011	0.26544	0.0089494	0.10204	0.958976	0.10204	0.958976	0.0798121	0.768518	48935	ALDESLEUKIN	ENSG00000138378; ENSG00000134460; ENSG00000116824; ENSG00000122223; ENSG00000109079; ENSG00000110395; ENSG00000178562; ENSG00000129351; ENSG00000111641; ENSG00000180644; ENSG00000072694; ENSG00000185338; ENSG00000114812; ENSG00000010810; ENSG00000162747; ENSG00000147168; ENSG00000100385; ENSG00000026025; ENSG00000101017; ENSG00000119888; ENSG00000109471	21
asthma	Conditioned	ALDICARB	magma	SET	2	1.48074	1.3305	0.014193	0.069342	0.883478	0.069342	0.883478	0.0540117	0.704591	48935	ALDICARB	ENSG00000132170; ENSG00000106546	2
asthma	Conditioned	ALDOSTERONE	magma	SET	3	-0.621804	-0.40559	-0.0052988	0.73296	0.984093	0.73296	0.984093	0.753364	0.999944	48935	ALDOSTERONE	ENSG00000168447; ENSG00000151623; ENSG00000074803	3
asthma	Conditioned	ALDRIN	magma	SET	2	1.63063	1.294	0.013803	0.051499	0.82492	0.051499	0.82492	0.0406405	0.660712	48935	ALDRIN	ENSG00000143365; ENSG00000169429	2
asthma	Conditioned	ALECTINIB	magma	SET	6	1.07179	0.50071	0.0092502	0.14192	0.984093	0.14192	0.984093	0.113645	0.821584	48935	ALECTINIB	ENSG00000171094; ENSG00000182054; ENSG00000165731; ENSG00000143924; ENSG00000113070; ENSG00000105976	6
asthma	Conditioned	ALEFACEPT	magma	SET	2	0.824574	0.74356	0.0079318	0.20481	0.984093	0.20481	0.984093	0.171586	0.881003	48935	ALEFACEPT	ENSG00000116815; ENSG00000116824	2
asthma	Conditioned	ALEGLITAZAR	magma	SET	2	1.70587	1.3672	0.014585	0.044023	0.791864	0.044023	0.791864	0.0351903	0.634397	48935	ALEGLITAZAR	ENSG00000132170; ENSG00000186951	2
asthma	Conditioned	ALEMTUZUMAB	magma	SET	2	0.343429	0.19367	0.0020659	0.36564	0.984093	0.36564	0.984093	0.337751	0.959428	48935	ALEMTUZUMAB	ENSG00000107562; ENSG00000169442	2
asthma	Conditioned	ALENDRONATE	magma	SET	13	0.152449	0.053403	0.0014519	0.43942	0.984093	0.43942	0.984093	0.419596	0.980228	48935	ALENDRONATE	ENSG00000114573; ENSG00000160752; ENSG00000088179; ENSG00000132334; ENSG00000105426; ENSG00000081237; ENSG00000262418; ENSG00000095752; ENSG00000107984; ENSG00000137869; ENSG00000110921; ENSG00000122861; ENSG00000167941; ENSG00000106605	14
asthma	Conditioned	ALEXA488TELENZEPINE	magma	SET	2	0.339463	0.2939	0.0031351	0.36713	0.984093	0.36713	0.984093	0.339371	0.959528	48935	ALEXA-488-TELENZEPINE	ENSG00000114771; ENSG00000127837	2
asthma	Conditioned	ALEXIDINE	magma	SET	4	0.253264	0.13015	0.0019633	0.40003	0.984093	0.40003	0.984093	0.375603	0.969965	48935	ALEXIDINE	ENSG00000110536; ENSG00000168397; ENSG00000154646; ENSG00000156510	4
asthma	Conditioned	ALFA1ANTITRYPSIN	magma	SET	4	-0.525976	-0.32549	-0.0049099	0.70054	0.984093	0.70054	0.984093	0.717362	0.999944	48935	ALFA1 ANTITRYPSIN	ENSG00000197249; ENSG00000277377; ENSG00000197561; ENSG00000277571; ENSG00000171049; ENSG00000204983; ENSG00000274247	7
asthma	Conditioned	ALFACALCIDOL	magma	SET	2	-1.25543	-0.7483	-0.0079823	0.89533	0.988139	0.89533	0.988139	0.920391	0.999944	48935	ALFACALCIDOL	ENSG00000111424; ENSG00000111012	2
asthma	Conditioned	ALFENTANIL	magma	SET	4	0.0968231	0.058334	0.00087997	0.46143	0.984093	0.46143	0.984093	0.444463	0.982804	48935	ALFENTANIL	ENSG00000112038; ENSG00000096968; ENSG00000093010; ENSG00000122375	4
asthma	Conditioned	ALFIMEPRASE	magma	SET	3	-0.113906	-0.098816	-0.001291	0.54534	0.984093	0.54534	0.984093	0.540369	0.993407	48935	ALFIMEPRASE	ENSG00000171560; ENSG00000171557; ENSG00000171564	3
asthma	Conditioned	ALFUZOSIN	magma	SET	13	-0.431349	-0.15463	-0.0042042	0.66689	0.984093	0.66689	0.984093	0.679449	0.999944	48935	ALFUZOSIN	ENSG00000170214; ENSG00000171873; ENSG00000204574; ENSG00000236149; ENSG00000231129; ENSG00000232169; ENSG00000236342; ENSG00000225989; ENSG00000206490; ENSG00000120907; ENSG00000185313; ENSG00000168356; ENSG00000144285; ENSG00000136531; ENSG00000153253; ENSG00000007314; ENSG00000183873; ENSG00000136546; ENSG00000196876; ENSG00000169432	20
asthma	Conditioned	ALIMEMAZINE	magma	SET	2	-0.36914	-0.30687	-0.0032734	0.64398	0.984093	0.64398	0.984093	0.653434	0.999944	48935	ALIMEMAZINE	ENSG00000196639; ENSG00000127554; ENSG00000291944	3
asthma	Conditioned	ALIROCUMAB	magma	SET	2	-0.455203	-0.32415	-0.0034578	0.67552	0.984093	0.67552	0.984093	0.689233	0.999944	48935	ALIROCUMAB	ENSG00000169174; ENSG00000130164	2
asthma	Conditioned	ALITRETINOIN	magma	SET	14	0.458024	0.14376	0.0040559	0.32347	0.984093	0.32347	0.984093	0.292165	0.943556	48935	ALITRETINOIN	ENSG00000143171; ENSG00000077092; ENSG00000186350; ENSG00000204231; ENSG00000231321; ENSG00000227322; ENSG00000228333; ENSG00000235712; ENSG00000206289; ENSG00000172819; ENSG00000131759; ENSG00000087237; ENSG00000106633; ENSG00000135346; ENSG00000175591; ENSG00000122852; ENSG00000099822; ENSG00000174059; ENSG00000121807; ENSG00000106366	20
asthma	Conditioned	ALKCMETINHIBITORTQB3139	magma	SET	3	-1.50308	-1.1135	-0.014547	0.93358	0.990189	0.93358	0.990189	0.954165	0.999944	48935	ALK/C-MET_INHIBITOR_TQ-B3139	ENSG00000047936; ENSG00000171094; ENSG00000143924	3
asthma	Conditioned	ALKINHIBITORASP3026	magma	SET	3	-1.50308	-1.1135	-0.014547	0.93358	0.990189	0.93358	0.990189	0.954165	0.999944	48935	ALK_INHIBITOR_ASP3026	ENSG00000047936; ENSG00000171094; ENSG00000143924	3
asthma	Conditioned	ALKINHIBITORNVL655	magma	SET	2	-1.38757	-1.2222	-0.013038	0.91736	0.988627	0.91736	0.988627	0.940278	0.999944	48935	ALK_INHIBITOR_NVL-655	ENSG00000171094; ENSG00000143924	2
asthma	Conditioned	ALKINHIBITORTAE684	magma	SET	4	-1.35929	-0.86228	-0.013007	0.91296	0.98823	0.91296	0.98823	0.936374	0.999944	48935	ALK_INHIBITOR_TAE684	ENSG00000047936; ENSG00000171094; ENSG00000135679; ENSG00000143924	4
asthma	Conditioned	ALKTRKINHIBITORTSR011	magma	SET	2	-1.32038	-1.1817	-0.012606	0.90664	0.98823	0.90664	0.98823	0.930692	0.999944	48935	ALK/TRK_INHIBITOR_TSR-011	ENSG00000140538; ENSG00000171094	2
asthma	Conditioned	ALKYLOMPT	magma	SET	2	2.02938	1.7903	0.019098	0.021216	0.64325	0.021216	0.64325	0.0189741	0.556652	48935	ALKYL_OMPT	ENSG00000136717; ENSG00000133805	2
asthma	Conditioned	ALLICIN	magma	SET	2	-0.573246	-0.50593	-0.0053969	0.71676	0.984093	0.71676	0.984093	0.735421	0.999944	48935	ALLICIN	ENSG00000231635; ENSG00000104321; ENSG00000196689	3
asthma	Conditioned	ALLOPURINOL	magma	SET	17	1.60425	0.47518	0.014772	0.05434	0.835215	0.05434	0.835215	0.042744	0.667414	48935	ALLOPURINOL	ENSG00000227735; ENSG00000158125; ENSG00000162631; ENSG00000242366; ENSG00000204531; ENSG00000230336; ENSG00000233911; ENSG00000229094; ENSG00000235068; ENSG00000206454; ENSG00000237582; ENSG00000177565; ENSG00000241119; ENSG00000288702; ENSG00000244474; ENSG00000186487; ENSG00000288705; ENSG00000118762; ENSG00000084734; ENSG00000180875; ENSG00000242515; ENSG00000204538; ENSG00000224544; ENSG00000232127; ENSG00000234605; ENSG00000227246; ENSG00000206459; ENSG00000071575; ENSG00000003402; ENSG00000244122; ENSG00000204301; ENSG00000235396; ENSG00000232339; ENSG00000238196; ENSG00000223355; ENSG00000206312; ENSG00000234876; ENSG00000182463; ENSG00000167165; ENSG00000138356	40
asthma	Conditioned	ALLTRANS4OXORETINOICACID	magma	SET	2	0.47295	0.25518	0.0027221	0.31813	0.984093	0.31813	0.984093	0.286477	0.942326	48935	ALL-TRANS-4-OXO-RETINOIC_ACID	ENSG00000129473; ENSG00000143322	2
asthma	Conditioned	ALLYLESTRENOL	magma	SET	4	0.0584397	0.029844	0.0004502	0.4767	0.984093	0.4767	0.984093	0.461833	0.985185	48935	ALLYLESTRENOL	ENSG00000140009; ENSG00000082175; ENSG00000091831; ENSG00000196517	4
asthma	Conditioned	ALLYLISOTHIOCYANATE	magma	SET	3	0.0643709	0.046676	0.00060979	0.47434	0.984093	0.47434	0.984093	0.459125	0.985008	48935	ALLYLISOTHIOCYANATE	ENSG00000104321; ENSG00000196689; ENSG00000196396	3
asthma	Conditioned	ALMOREXANT	magma	SET	4	-0.864904	-0.54034	-0.0081511	0.80645	0.985851	0.80645	0.985851	0.832365	0.999944	48935	ALMOREXANT	ENSG00000034053; ENSG00000276495; ENSG00000166313; ENSG00000137252; ENSG00000121764	5
asthma	Conditioned	ALMOTRIPTAN	magma	SET	4	0.0342762	0.018079	0.00027272	0.48633	0.984093	0.48633	0.984093	0.472806	0.986214	48935	ALMOTRIPTAN	ENSG00000135312; ENSG00000179546; ENSG00000291190; ENSG00000175899; ENSG00000179097	5
asthma	Conditioned	ALOEEMODIN	magma	SET	3	0.857651	0.55888	0.0073014	0.19555	0.984093	0.19555	0.984093	0.162738	0.874636	48935	ALOE-EMODIN	ENSG00000120915; ENSG00000146648; ENSG00000064012	3
asthma	Conditioned	ALOFANIB	magma	SET	2	0.388836	0.34919	0.0037249	0.3487	0.984093	0.3487	0.984093	0.319343	0.953008	48935	ALOFANIB	ENSG00000113657; ENSG00000066468	2
asthma	Conditioned	ALOGLIPTIN	magma	SET	2	1.81335	1.6285	0.017372	0.034898	0.744277	0.034898	0.744277	0.0286607	0.610604	48935	ALOGLIPTIN	ENSG00000196730; ENSG00000197635	2
asthma	Conditioned	ALOIN	magma	SET	2	0.292502	0.26205	0.0027954	0.38495	0.984093	0.38495	0.984093	0.358905	0.966231	48935	ALOIN	ENSG00000120915; ENSG00000152518	2
asthma	Conditioned	ALOISINE	magma	SET	2	-1.84277	-1.233	-0.013153	0.96731	0.99276	0.96731	0.99276	0.98049	0.999944	48935	ALOISINE	ENSG00000123983; ENSG00000161960	2
asthma	Conditioned	ALOSETRON	magma	SET	4	0.0782168	0.038442	0.00057989	0.46883	0.984093	0.46883	0.984093	0.452883	0.98442	48935	ALOSETRON	ENSG00000166736; ENSG00000138794; ENSG00000115665; ENSG00000166192	4
asthma	Conditioned	ALOXIPRIN	magma	SET	2	0.157802	0.13155	0.0014032	0.43731	0.984093	0.43731	0.984093	0.417213	0.979981	48935	ALOXIPRIN	ENSG00000073756; ENSG00000095303	2
asthma	Conditioned	ALOXISTATIN	magma	SET	2	0.295311	0.22099	0.0023573	0.38388	0.984093	0.38388	0.984093	0.357739	0.965406	48935	ALOXISTATIN	ENSG00000110195; ENSG00000100448	2
asthma	Conditioned	ALPELISIB	magma	SET	8	-0.320791	-0.12805	-0.0027315	0.62582	0.984093	0.62582	0.984093	0.63271	0.999944	48935	ALPELISIB	ENSG00000171862; ENSG00000284792; ENSG00000121879; ENSG00000241973; ENSG00000118515; ENSG00000276231; ENSG00000196455; ENSG00000051382; ENSG00000171608; ENSG00000105851	10
asthma	Conditioned	ALPHA3IA	magma	SET	3	-0.525268	-0.38084	-0.0049755	0.7003	0.984093	0.7003	0.984093	0.717088	0.999944	48935	&ALPHA;3IA	ENSG00000137486; ENSG00000143437; ENSG00000133794	3
asthma	Conditioned	ALPHA5IA	magma	SET	3	-0.525268	-0.38084	-0.0049755	0.7003	0.984093	0.7003	0.984093	0.717088	0.999944	48935	&ALPHA;5IA	ENSG00000143437; ENSG00000137486; ENSG00000133794	3
asthma	Conditioned	ALPHAADRENERGICAGONIST	magma	SET	4	0.222717	0.11953	0.0018031	0.41188	0.984093	0.41188	0.984093	0.388795	0.973182	48935	ALPHA-ADRENERGIC_AGONIST	ENSG00000152266; ENSG00000172179; ENSG00000134363; ENSG00000112062	4
asthma	Conditioned	ALPHAADRENERGICANTAGONIST	magma	SET	3	-0.724304	-0.40456	-0.0052853	0.76555	0.985014	0.76555	0.985014	0.788906	0.999944	48935	ALPHA-ADRENERGIC_ANTAGONIST	ENSG00000181856; ENSG00000288174; ENSG00000115263; ENSG00000172179	4
asthma	Conditioned	ALPHABETAMEATP	magma	SET	3	0.551079	0.35069	0.0045815	0.29079	0.984093	0.29079	0.984093	0.257635	0.928536	48935	&ALPHA;&BETA;-MEATP	ENSG00000105409; ENSG00000132681; ENSG00000143153	3
asthma	Conditioned	ALPHABETAMETHYLENEADP	magma	SET	2	-0.594307	-0.33718	-0.0035968	0.72384	0.984093	0.72384	0.984093	0.743305	0.999944	48935	&ALPHA;&BETA;-METHYLENEADP	ENSG00000124181; ENSG00000183625	2
asthma	Conditioned	ALPHABUNGAROTOXIN	magma	SET	2	-0.118835	-0.080355	-0.00085717	0.5473	0.984093	0.5473	0.984093	0.542608	0.993407	48935	&ALPHA;-BUNGAROTOXIN	ENSG00000117601; ENSG00000128272	2
asthma	Conditioned	ALPHACONOTOXINGIC	magma	SET	2	0.0672584	0.057933	0.00061799	0.47319	0.984093	0.47319	0.984093	0.457817	0.984902	48935	&ALPHA;-CONOTOXIN-GIC	ENSG00000123268; ENSG00000080644	2
asthma	Conditioned	ALPHACONOTOXINMII	magma	SET	3	0.782535	0.54761	0.0071542	0.21696	0.984093	0.21696	0.984093	0.183318	0.891183	48935	&ALPHA;-CONOTOXIN_MII	ENSG00000162772; ENSG00000123268; ENSG00000080644	3
asthma	Conditioned	ALPHACONOTOXINPNIA	magma	SET	2	0.0672584	0.057933	0.00061799	0.47319	0.984093	0.47319	0.984093	0.457817	0.984902	48935	&ALPHA;-CONOTOXIN_PNIA	ENSG00000080644; ENSG00000123268	2
asthma	Conditioned	ALPHACONOTOXINTXIA	magma	SET	2	0.0672584	0.057933	0.00061799	0.47319	0.984093	0.47319	0.984093	0.457817	0.984902	48935	&ALPHA;-CONOTOXIN_TXIA	ENSG00000080644; ENSG00000123268	2
asthma	Conditioned	ALPHAERGOCRYPTINE	magma	SET	2	3.24885	2.8033	0.029903	0.00058068	0.108337	0.00058068	0.108337	0.00194979	0.324535	48935	&ALPHA;-ERGOCRYPTINE	ENSG00000159216; ENSG00000067955	2
asthma	Conditioned	ALPHAMETHYLSEROTONIN	magma	SET	6	-0.781889	-0.37508	-0.0069294	0.78285	0.985468	0.78285	0.985468	0.807468	0.999944	48935	ALPHA-METHYLSEROTONIN	ENSG00000179546; ENSG00000168830; ENSG00000179097; ENSG00000102468; ENSG00000135914; ENSG00000147246; ENSG00000164270	7
asthma	Conditioned	ALPHAMSH	magma	SET	4	-0.837565	-0.47995	-0.0072401	0.79886	0.985735	0.79886	0.985735	0.824436	0.999944	48935	&ALPHA;-MSH	ENSG00000029534; ENSG00000154188; ENSG00000091879; ENSG00000115138	4
asthma	Conditioned	ALPIDEM	magma	SET	2	-0.633982	-0.54156	-0.005777	0.73695	0.984093	0.73695	0.984093	0.757719	0.999944	48935	ALPIDEM	ENSG00000100300; ENSG00000022355	2
asthma	Conditioned	ALPRAZOLAM	magma	SET	18	-0.206777	-0.061661	-0.0019724	0.58191	0.984093	0.58191	0.984093	0.582266	0.999059	48935	ALPRAZOLAM	ENSG00000169925; ENSG00000141867; ENSG00000163939; ENSG00000005339; ENSG00000137948; ENSG00000204256; ENSG00000234704; ENSG00000234507; ENSG00000230678; ENSG00000236227; ENSG00000235307; ENSG00000215077; ENSG00000145863; ENSG00000187730; ENSG00000022355; ENSG00000151834; ENSG00000268089; ENSG00000011677; ENSG00000109158; ENSG00000145864; ENSG00000166206; ENSG00000163285; ENSG00000163288; ENSG00000102287; ENSG00000186297; ENSG00000113327; ENSG00000182256; ENSG00000094755	28
asthma	Conditioned	ALPRENOLOL	magma	SET	4	-0.290313	-0.18155	-0.0027387	0.61421	0.984093	0.61421	0.984093	0.619447	0.999944	48935	ALPRENOLOL	ENSG00000169252; ENSG00000043591; ENSG00000159842; ENSG00000278741; ENSG00000276016; ENSG00000055118	6
asthma	Conditioned	ALPROSTADIL	magma	SET	17	0.511695	0.12382	0.0038491	0.30444	0.984093	0.30444	0.984093	0.271934	0.936201	48935	ALPROSTADIL	ENSG00000115963; ENSG00000125384; ENSG00000102245; ENSG00000178726; ENSG00000181104; ENSG00000078401; ENSG00000177105; ENSG00000160951; ENSG00000143878; ENSG00000006638; ENSG00000155366; ENSG00000175294; ENSG00000166762; ENSG00000152705; ENSG00000188782; ENSG00000168229; ENSG00000171522; ENSG00000160013	18
asthma	Conditioned	ALSEROXYLON	magma	SET	5	-1.35127	-0.74109	-0.012498	0.91168	0.98823	0.91168	0.98823	0.935221	0.999944	48935	ALSEROXYLON	ENSG00000150594; ENSG00000274286; ENSG00000120907; ENSG00000184160; ENSG00000170214; ENSG00000171873	6
asthma	Conditioned	ALSTERPAULLONE2CYANOETHYL	magma	SET	2	-0.544977	-0.44311	-0.0047268	0.70711	0.984093	0.70711	0.984093	0.724733	0.999944	48935	ALSTERPAULLONE_2-CYANOETHYL	ENSG00000135625; ENSG00000112759	2
asthma	Conditioned	ALTEPLASE	magma	SET	14	-0.327047	-0.08359	-0.0023584	0.62818	0.984093	0.62818	0.984093	0.635406	0.999944	48935	ALTEPLASE	ENSG00000171560; ENSG00000122194; ENSG00000175084; ENSG00000101665; ENSG00000175592; ENSG00000198931; ENSG00000148926; ENSG00000173546; ENSG00000081041; ENSG00000185652; ENSG00000118785; ENSG00000102575; ENSG00000005961; ENSG00000104368	14
asthma	Conditioned	ALTINICLINE	magma	SET	2	0.2089	0.16538	0.0017641	0.41727	0.984093	0.41727	0.984093	0.394753	0.973945	48935	ALTINICLINE	ENSG00000101204; ENSG00000160716	2
asthma	Conditioned	ALTIRATINIB	magma	SET	7	1.0472	0.43	0.0085802	0.14751	0.984093	0.14751	0.984093	0.11861	0.82964	48935	ALTIRATINIB	ENSG00000140538; ENSG00000120156; ENSG00000198400; ENSG00000106823; ENSG00000291357; ENSG00000105976; ENSG00000148053; ENSG00000128052	8
asthma	Conditioned	ALUMPOTASSIUM	magma	SET	4	2.65461	1.5367	0.023181	0.003975	0.328021	0.003975	0.328021	0.0057945	0.424505	48935	ALUM,_POTASSIUM	ENSG00000115594; ENSG00000104432; ENSG00000119888; ENSG00000112116	4
asthma	Conditioned	ALVERINE	magma	SET	3	-0.621348	-0.33408	-0.0043645	0.73281	0.984093	0.73281	0.984093	0.753203	0.999944	48935	ALVERINE	ENSG00000178394; ENSG00000101076; ENSG00000166819	3
asthma	Conditioned	ALVESPIMYCIN	magma	SET	3	-0.514647	-0.24403	-0.0031881	0.6966	0.984093	0.6966	0.984093	0.712952	0.999944	48935	ALVESPIMYCIN	ENSG00000096384; ENSG00000080824; ENSG00000161509	3
asthma	Conditioned	ALVIMOPAN	magma	SET	5	-1.15176	-0.55401	-0.0093434	0.87528	0.986936	0.87528	0.986936	0.901496	0.999944	48935	ALVIMOPAN	ENSG00000112038; ENSG00000116329; ENSG00000082556; ENSG00000122375; ENSG00000164978	5
asthma	Conditioned	ALVOCIDIB	magma	SET	13	-0.769737	-0.21742	-0.0059111	0.77926	0.985468	0.77926	0.985468	0.803628	0.999944	48935	ALVOCIDIB	ENSG00000105810; ENSG00000136807; ENSG00000134058; ENSG00000277273; ENSG00000135446; ENSG00000250506; ENSG00000147889; ENSG00000170312; ENSG00000185324; ENSG00000101966; ENSG00000123374; ENSG00000164885; ENSG00000132964; ENSG00000146648; ENSG00000068976	15
asthma	Conditioned	ALX404C	magma	SET	2	-0.590314	-0.39554	-0.0042194	0.72251	0.984093	0.72251	0.984093	0.741818	0.999944	48935	ALX40-4C	ENSG00000196177; ENSG00000184009; ENSG00000291420	3
asthma	Conditioned	AM1241	magma	SET	2	-1.21458	-0.96724	-0.010318	0.88773	0.98717	0.88773	0.98717	0.913297	0.999944	48935	AM1241	ENSG00000188822; ENSG00000118432	2
asthma	Conditioned	AM2201	magma	SET	2	-0.39249	-0.32393	-0.0034554	0.65265	0.984093	0.65265	0.984093	0.663312	0.999944	48935	AM2201	ENSG00000188822; ENSG00000134940	2
asthma	Conditioned	AM251	magma	SET	5	-0.085542	-0.042493	-0.00071665	0.53408	0.984093	0.53408	0.984093	0.527464	0.992537	48935	AM251	ENSG00000188822; ENSG00000248746; ENSG00000138031; ENSG00000118432; ENSG00000125245; ENSG00000135898	6
asthma	Conditioned	AM281	magma	SET	4	-0.889939	-0.52146	-0.0078662	0.81324	0.986117	0.81324	0.986117	0.839397	0.999944	48935	AM281	ENSG00000138031; ENSG00000118432; ENSG00000188822; ENSG00000135898	4
asthma	Conditioned	AM404	magma	SET	5	-0.781382	-0.34155	-0.0057603	0.78271	0.985468	0.78271	0.985468	0.807301	0.999944	48935	AM404	ENSG00000111199; ENSG00000118432; ENSG00000188822; ENSG00000117480; ENSG00000196689	5
asthma	Conditioned	AM461	magma	SET	3	-0.493704	-0.30858	-0.0040313	0.68924	0.984093	0.68924	0.984093	0.704728	0.999944	48935	AM-461	ENSG00000111701; ENSG00000183134; ENSG00000168229	3
asthma	Conditioned	AM6120	magma	SET	4	-1.58396	-1.0654	-0.016071	0.94339	0.990643	0.94339	0.990643	0.962242	0.999944	48935	AM-6120	ENSG00000140463; ENSG00000125124; ENSG00000174483; ENSG00000087088	4
asthma	Conditioned	AM630	magma	SET	2	-1.21458	-0.96724	-0.010318	0.88773	0.98717	0.88773	0.98717	0.913297	0.999944	48935	AM-630	ENSG00000188822; ENSG00000118432	2
asthma	Conditioned	AM6494	magma	SET	2	-0.0955734	-0.084462	-0.00090098	0.53807	0.984093	0.53807	0.984093	0.532035	0.993407	48935	AM-6494	ENSG00000131781; ENSG00000122176	2
asthma	Conditioned	AM679	magma	SET	3	-0.714705	-0.48199	-0.0062968	0.7626	0.98491	0.7626	0.98491	0.785703	0.999944	48935	AM679	ENSG00000132965; ENSG00000118432; ENSG00000188822	3
asthma	Conditioned	AM966	magma	SET	4	1.75063	1.0783	0.016266	0.040019	0.772309	0.040019	0.772309	0.0323127	0.624813	48935	AM966	ENSG00000133805; ENSG00000139567; ENSG00000078053; ENSG00000136717	4
asthma	Conditioned	AMA0076	magma	SET	3	0.544593	0.35038	0.0045775	0.29302	0.984093	0.29302	0.984093	0.259954	0.929802	48935	AMA0076	ENSG00000134318; ENSG00000067900; ENSG00000168925; ENSG00000285346	4
asthma	Conditioned	AMANTADINE	magma	SET	9	-0.656195	-0.21535	-0.004872	0.74414	0.984093	0.74414	0.984093	0.76563	0.999944	48935	AMANTADINE	ENSG00000183454; ENSG00000116032; ENSG00000273079; ENSG00000105464; ENSG00000198785; ENSG00000176884; ENSG00000161509; ENSG00000149295; ENSG00000257316; ENSG00000175003	10
asthma	Conditioned	AMAROGENTIN	magma	SET	3	1.97653	1.0729	0.014016	0.024058	0.665937	0.024058	0.665937	0.0209761	0.570016	48935	AMAROGENTIN	ENSG00000226761; ENSG00000262525; ENSG00000278111; ENSG00000185650; ENSG00000152518	5
asthma	Conditioned	AMBRISENTAN	magma	SET	4	-0.825086	-0.51789	-0.0078124	0.79534	0.985735	0.79534	0.985735	0.820729	0.999944	48935	AMBRISENTAN	ENSG00000136160; ENSG00000151617; ENSG00000137124; ENSG00000184254	4
asthma	Conditioned	AMBROXOL	magma	SET	3	-1.03152	-0.54981	-0.0071829	0.84884	0.98656	0.84884	0.98656	0.875633	0.999944	48935	AMBROXOL	ENSG00000177628; ENSG00000262446; ENSG00000048545; ENSG00000160868	4
asthma	Conditioned	AMCINONIDE	magma	SET	2	-0.00674552	-0.0060655	-6.4703e-05	0.50269	0.984093	0.50269	0.984093	0.49146	0.988028	48935	AMCINONIDE	ENSG00000113580; ENSG00000135046	2
asthma	Conditioned	AMD11070	magma	SET	3	0.557795	0.37915	0.0049534	0.2885	0.984093	0.2885	0.984093	0.255282	0.926723	48935	AMD11070	ENSG00000160791; ENSG00000121966; ENSG00000184009; ENSG00000291420	4
asthma	Conditioned	AMDIZALISIB	magma	SET	2	-0.9053	-0.76726	-0.0081846	0.81734	0.986312	0.81734	0.986312	0.84362	0.999944	48935	AMDIZALISIB	ENSG00000051382; ENSG00000057593	2
asthma	Conditioned	AMEDIPLASE	magma	SET	2	-0.523224	-0.5486	-0.0058521	0.69959	0.984093	0.69959	0.984093	0.716307	0.999944	48935	AMEDIPLASE	ENSG00000122861; ENSG00000122194	2
asthma	Conditioned	AMEZINIUM	magma	SET	2	-0.360866	-0.32461	-0.0034627	0.6409	0.984093	0.6409	0.984093	0.649898	0.999944	48935	AMEZINIUM	ENSG00000184160; ENSG00000169252	2
asthma	Conditioned	AMFENAC	magma	SET	2	0.157802	0.13155	0.0014032	0.43731	0.984093	0.43731	0.984093	0.417213	0.979981	48935	AMFENAC	ENSG00000095303; ENSG00000073756	2
asthma	Conditioned	AMFEPRAMONE	magma	SET	3	-0.234659	-0.13155	-0.0017186	0.59276	0.984093	0.59276	0.984093	0.594802	0.999144	48935	AMFEPRAMONE	ENSG00000142319; ENSG00000276996; ENSG00000103546; ENSG00000108576	4
asthma	Conditioned	AMFETAMINE	magma	SET	2	-1.42004	-1.274	-0.01359	0.92219	0.988778	0.92219	0.988778	0.944485	0.999944	48935	AMFETAMINE	ENSG00000142319; ENSG00000103546; ENSG00000276996	3
asthma	Conditioned	AMG108	magma	SET	2	3.63287	3.0697	0.032746	0.00014055	0.0467879	0.00014055	0.0467879	0.000959664	0.262643	48935	AMG-108	ENSG00000115594; ENSG00000115008	2
asthma	Conditioned	AMG232	magma	SET	4	0.482687	0.28075	0.0042351	0.31466	0.984093	0.31466	0.984093	0.28279	0.940112	48935	AMG-232	ENSG00000135679; ENSG00000144852; ENSG00000157764; ENSG00000141510	4
asthma	Conditioned	AMG28	magma	SET	6	-1.25318	-0.62526	-0.011551	0.89492	0.988139	0.89492	0.988139	0.920008	0.999944	48935	AMG28	ENSG00000130669; ENSG00000104313; ENSG00000012232; ENSG00000179399; ENSG00000171659; ENSG00000225830; ENSG00000066926	7
asthma	Conditioned	AMG319	magma	SET	3	-2.14266	-1.3644	-0.017825	0.98392	0.99601	0.98392	0.99601	0.991604	0.999944	48935	AMG319	ENSG00000198734; ENSG00000057593; ENSG00000171608	3
asthma	Conditioned	AMG337	magma	SET	3	0.585889	0.33217	0.0043395	0.27898	0.984093	0.27898	0.984093	0.245438	0.9237	48935	AMG-337	ENSG00000105976; ENSG00000111775; ENSG00000069696; ENSG00000276825	4
asthma	Conditioned	AMG548	magma	SET	4	-0.592154	-0.27624	-0.0041671	0.72312	0.984093	0.72312	0.984093	0.742506	0.999944	48935	AMG-548	ENSG00000112062; ENSG00000185386; ENSG00000188130; ENSG00000156711	4
asthma	Conditioned	AMG780	magma	SET	2	0.136098	0.10278	0.0010964	0.44587	0.984093	0.44587	0.984093	0.426915	0.98089	48935	AMG-780	ENSG00000091879; ENSG00000154188	2
asthma	Conditioned	AMG820	magma	SET	2	0.233175	0.18993	0.002026	0.40782	0.984093	0.40782	0.984093	0.38427	0.971352	48935	AMG820	ENSG00000188641; ENSG00000182578	2
asthma	Conditioned	AMG837	magma	SET	2	0.424169	0.29123	0.0031066	0.33573	0.984093	0.33573	0.984093	0.305328	0.947801	48935	AMG-837	ENSG00000173208; ENSG00000126266	2
asthma	Conditioned	AMG900	magma	SET	7	-0.0181395	-0.0063851	-0.00012741	0.50724	0.984093	0.50724	0.984093	0.496665	0.989154	48935	AMG900	ENSG00000087586; ENSG00000178999; ENSG00000105146; ENSG00000104529; ENSG00000273594; ENSG00000254772; ENSG00000105173; ENSG00000167658	8
asthma	Conditioned	AMG925	magma	SET	3	0.980364	0.54022	0.0070577	0.16346	0.984093	0.16346	0.984093	0.132851	0.848455	48935	AMG-925	ENSG00000135446; ENSG00000105810; ENSG00000122025	3
asthma	Conditioned	AMI1	magma	SET	2	-0.311724	-0.22311	-0.00238	0.62237	0.984093	0.62237	0.984093	0.628776	0.999944	48935	AMI-1	ENSG00000091831; ENSG00000126457	2
asthma	Conditioned	AMIBEGRON	magma	SET	2	0.266821	0.21085	0.0022492	0.39481	0.984093	0.39481	0.984093	0.369814	0.969297	48935	AMIBEGRON	ENSG00000188778; ENSG00000060971	2
asthma	Conditioned	AMIFAMPRIDINE	magma	SET	39	-0.583333	-0.11354	-0.0053426	0.72015	0.984093	0.72015	0.984093	0.739196	0.999944	48935	AMIFAMPRIDINE	ENSG00000184611; ENSG00000102057; ENSG00000292214; ENSG00000151079; ENSG00000135519; ENSG00000129159; ENSG00000173826; ENSG00000158445; ENSG00000177301; ENSG00000182255; ENSG00000143473; ENSG00000171126; ENSG00000166006; ENSG00000089558; ENSG00000183960; ENSG00000178342; ENSG00000168263; ENSG00000162975; ENSG00000116396; ENSG00000124134; ENSG00000156486; ENSG00000104848; ENSG00000182674; ENSG00000170745; ENSG00000164794; ENSG00000177272; ENSG00000140015; ENSG00000168418; ENSG00000171385; ENSG00000184408; ENSG00000143105; ENSG00000131398; ENSG00000026559; ENSG00000130037; ENSG00000111262; ENSG00000053918; ENSG00000075043; ENSG00000185760; ENSG00000055118; ENSG00000184156; ENSG00000117013; ENSG00000282076; ENSG00000281151	43
asthma	Conditioned	AMIFOSTINE	magma	SET	6	-0.426669	-0.18488	-0.0034156	0.66519	0.984093	0.66519	0.984093	0.677526	0.999944	48935	AMIFOSTINE	ENSG00000197594; ENSG00000175387; ENSG00000136997; ENSG00000105329; ENSG00000163286; ENSG00000104687	6
asthma	Conditioned	AMIKACIN	magma	SET	4	0.0270093	0.010515	0.00015863	0.48923	0.984093	0.48923	0.984093	0.476095	0.986637	48935	AMIKACIN	ENSG00000109471; ENSG00000164400; ENSG00000111537; ENSG00000166710; ENSG00000273686	5
asthma	Conditioned	AMILORIDE	magma	SET	20	-0.827873	-0.19532	-0.0065855	0.79612	0.985735	0.79612	0.985735	0.821559	0.999944	48935	AMILORIDE	ENSG00000111319; ENSG00000169814; ENSG00000049759; ENSG00000130303; ENSG00000174808; ENSG00000067842; ENSG00000120457; ENSG00000166828; ENSG00000168447; ENSG00000004468; ENSG00000162572; ENSG00000107593; ENSG00000002726; ENSG00000110881; ENSG00000108684; ENSG00000213199; ENSG00000118762; ENSG00000122861; ENSG00000090020; ENSG00000069018; ENSG00000187688	21
asthma	Conditioned	AMINACRINE	magma	SET	2	-1.4876	-1.0131	-0.010807	0.93156	0.989733	0.93156	0.989733	0.952487	0.999944	48935	AMINACRINE	ENSG00000080503; ENSG00000085999	2
asthma	Conditioned	AMINEPTIN	magma	SET	5	0.0668918	0.030504	0.00051444	0.47333	0.984093	0.47333	0.984093	0.457982	0.984902	48935	AMINEPTIN	ENSG00000177606; ENSG00000184845; ENSG00000149295; ENSG00000103546; ENSG00000108576	5
asthma	Conditioned	AMINOBUTYRICACID	magma	SET	11	-1.36452	-0.53807	-0.013458	0.91379	0.98823	0.91379	0.98823	0.937108	0.999944	48935	AMINOBUTYRIC ACID	ENSG00000204681; ENSG00000237051; ENSG00000232632; ENSG00000237112; ENSG00000232569; ENSG00000206466; ENSG00000206511; ENSG00000136928; ENSG00000022355; ENSG00000151834; ENSG00000011677; ENSG00000186297; ENSG00000145864; ENSG00000113327; ENSG00000171766; ENSG00000178695; ENSG00000183775; ENSG00000183783; ENSG00000157103	19
asthma	Conditioned	AMINOCAMPTOTHECIN	magma	SET	3	-0.196562	-0.099877	-0.0013048	0.57791	0.984093	0.57791	0.984093	0.577699	0.998514	48935	AMINOCAMPTOTHECIN	ENSG00000176890; ENSG00000160801; ENSG00000278570; ENSG00000198900	4
asthma	Conditioned	AMINOCAPROICACID	magma	SET	3	-0.179308	-0.10532	-0.0013759	0.57115	0.984093	0.57115	0.984093	0.569975	0.997759	48935	AMINOCAPROIC ACID	ENSG00000104368; ENSG00000122194; ENSG00000198670	3
asthma	Conditioned	AMINODIMETHOXYQUINAZOLINYLPIPERAZINE	magma	SET	3	-0.633844	-0.36659	-0.0047893	0.73691	0.984093	0.73691	0.984093	0.757669	0.999944	48935	AMINODIMETHOXYQUINAZOLINYLPIPERAZINE	ENSG00000091428; ENSG00000085999; ENSG00000177889	3
asthma	Conditioned	AMINOGLUTETHIMIDE	magma	SET	8	0.0443289	0.017173	0.00036632	0.48232	0.984093	0.48232	0.984093	0.468248	0.985769	48935	AMINOGLUTETHIMIDE	ENSG00000140459; ENSG00000288362; ENSG00000137869; ENSG00000108582; ENSG00000138061; ENSG00000147437; ENSG00000100031; ENSG00000042832; ENSG00000160180	9
asthma	Conditioned	AMINOGLYCOSIDEANTIBIOTIC	magma	SET	9	1.54195	0.53131	0.012021	0.061553	0.86053	0.061553	0.86053	0.0481256	0.688403	48935	AMINOGLYCOSIDE_ANTIBIOTIC	ENSG00000168621; ENSG00000185652; ENSG00000042832; ENSG00000152266; ENSG00000036828; ENSG00000111276; ENSG00000109689; ENSG00000049860; ENSG00000143549	9
asthma	Conditioned	AMINOLEVULINICACID	magma	SET	3	1.13283	0.81568	0.010656	0.12865	0.982749	0.12865	0.982749	0.102098	0.803544	48935	AMINOLEVULINIC_ACID	ENSG00000171791; ENSG00000148218; ENSG00000143224	3
asthma	Conditioned	AMINOOXYACETICACID	magma	SET	2	1.33196	1.0978	0.011711	0.091437	0.939423	0.091437	0.939423	0.0712428	0.750177	48935	AMINOOXYACETIC_ACID	ENSG00000213218; ENSG00000204414	2
asthma	Conditioned	AMINOPTERIN	magma	SET	3	-0.0418009	-0.020727	-0.00027078	0.51667	0.984093	0.51667	0.984093	0.507452	0.990218	48935	AMINOPTERIN	ENSG00000136997; ENSG00000228716; ENSG00000076351	3
asthma	Conditioned	AMINOPURVALANOLA	magma	SET	6	-1.33201	-0.58875	-0.010877	0.90856	0.98823	0.90856	0.98823	0.932426	0.999944	48935	AMINOPURVALANOL_A	ENSG00000135625; ENSG00000151247; ENSG00000161960; ENSG00000170312; ENSG00000123374; ENSG00000164885	6
asthma	Conditioned	AMINOQUINURIDE	magma	SET	2	0.103996	0.072093	0.00076904	0.45859	0.984093	0.45859	0.984093	0.441244	0.982211	48935	AMINOQUINURIDE	ENSG00000133895; ENSG00000118058	2
asthma	Conditioned	AMINOSALICYLATE	magma	SET	7	-0.430125	-0.1602	-0.0031966	0.66644	0.984093	0.66644	0.984093	0.678936	0.999944	48935	AMINOSALICYLATE	ENSG00000012779; ENSG00000275565; ENSG00000213341; ENSG00000188784; ENSG00000095303; ENSG00000073756; ENSG00000228716; ENSG00000235268	8
asthma	Conditioned	AMIODARONE	magma	SET	12	1.09706	0.3462	0.0090434	0.13632	0.984093	0.13632	0.984093	0.108746	0.815733	48935	AMIODARONE	ENSG00000055118; ENSG00000043591; ENSG00000196557; ENSG00000007402; ENSG00000104848; ENSG00000104549; ENSG00000122852; ENSG00000166311; ENSG00000134716; ENSG00000159197; ENSG00000198929; ENSG00000180509	12
asthma	Conditioned	AMISELIMOD	magma	SET	5	-0.360265	-0.19071	-0.0032163	0.64067	0.984093	0.64067	0.984093	0.649643	0.999944	48935	AMISELIMOD	ENSG00000170989; ENSG00000180739; ENSG00000213694; ENSG00000267534; ENSG00000125910	5
asthma	Conditioned	AMISULPRIDE	magma	SET	23	-1.13097	-0.28583	-0.010334	0.87096	0.986936	0.87096	0.986936	0.897362	0.999944	48935	AMISULPRIDE	ENSG00000178084; ENSG00000168830; ENSG00000179097; ENSG00000157219; ENSG00000186090; ENSG00000166603; ENSG00000178188; ENSG00000185046; ENSG00000029725; ENSG00000132639; ENSG00000178394; ENSG00000151577; ENSG00000149305; ENSG00000186038; ENSG00000102468; ENSG00000135312; ENSG00000149295; ENSG00000148680; ENSG00000147246; ENSG00000179546; ENSG00000158748; ENSG00000135914; ENSG00000164270; ENSG00000166736	24
asthma	Conditioned	AMITIFADINE	magma	SET	3	-0.234659	-0.13155	-0.0017186	0.59276	0.984093	0.59276	0.984093	0.594802	0.999144	48935	AMITIFADINE	ENSG00000142319; ENSG00000276996; ENSG00000108576; ENSG00000103546	4
asthma	Conditioned	AMITRAZ	magma	SET	2	-0.188055	-0.1551	-0.0016545	0.57458	0.984093	0.57458	0.984093	0.573913	0.998514	48935	AMITRAZ	ENSG00000120907; ENSG00000150594	2
asthma	Conditioned	AMITRIPTYLINE	magma	SET	38	-1.35029	-0.2405	-0.011171	0.91154	0.98823	0.91154	0.98823	0.935085	0.999944	48935	AMITRIPTYLINE	ENSG00000103546; ENSG00000108576; ENSG00000120907; ENSG00000170214; ENSG00000171873; ENSG00000150594; ENSG00000043591; ENSG00000169252; ENSG00000188778; ENSG00000168539; ENSG00000181072; ENSG00000133019; ENSG00000180720; ENSG00000184984; ENSG00000196639; ENSG00000113749; ENSG00000134489; ENSG00000178394; ENSG00000135312; ENSG00000179546; ENSG00000102468; ENSG00000147246; ENSG00000158748; ENSG00000148680; ENSG00000111262; ENSG00000184408; ENSG00000171385; ENSG00000075043; ENSG00000281151; ENSG00000184156; ENSG00000198400; ENSG00000148053; ENSG00000116329; ENSG00000082556; ENSG00000112038; ENSG00000147955; ENSG00000197948; ENSG00000104722; ENSG00000168209; ENSG00000150471	40
asthma	Conditioned	AMIVANTAMAB	magma	SET	3	1.29155	0.84616	0.011055	0.098264	0.951412	0.098264	0.951412	0.0767265	0.764917	48935	AMIVANTAMAB	ENSG00000204348; ENSG00000225682; ENSG00000236765; ENSG00000224313; ENSG00000206346; ENSG00000234798; ENSG00000069696; ENSG00000276825; ENSG00000146648; ENSG00000105976	10
asthma	Conditioned	AMLEXANOX	magma	SET	9	0.57998	0.2021	0.0045723	0.28097	0.984093	0.28097	0.984093	0.247496	0.924767	48935	AMLEXANOX	ENSG00000105650; ENSG00000285188; ENSG00000148175; ENSG00000184588; ENSG00000113448; ENSG00000065989; ENSG00000113578; ENSG00000164399; ENSG00000163221; ENSG00000189171; ENSG00000271853	11
asthma	Conditioned	AMLODIPINE	magma	SET	11	-1.05202	-0.37774	-0.0094474	0.85359	0.98656	0.85359	0.98656	0.880388	0.999944	48935	AMLODIPINE	ENSG00000151067; ENSG00000102001; ENSG00000157388; ENSG00000081248; ENSG00000285479; ENSG00000153956; ENSG00000165995; ENSG00000108878; ENSG00000198929; ENSG00000135744; ENSG00000143153; ENSG00000175206; ENSG00000198838	13
asthma	Conditioned	AMMONIUMPERFLUOROCAPRYLATE	magma	SET	2	-1.47988	-1.1252	-0.012003	0.93054	0.989718	0.93054	0.989718	0.951642	0.999944	48935	AMMONIUM-PERFLUOROCAPRYLATE	ENSG00000137193; ENSG00000112033	2
asthma	Conditioned	AMODIAQUINE	magma	SET	5	0.298593	0.12225	0.0020617	0.38263	0.984093	0.38263	0.984093	0.356351	0.965406	48935	AMODIAQUINE	ENSG00000150540; ENSG00000138061; ENSG00000160211; ENSG00000140465; ENSG00000173083; ENSG00000163631	6
asthma	Conditioned	AMONAFIDE	magma	SET	2	0.445065	0.2405	0.0025655	0.32814	0.984093	0.32814	0.984093	0.297155	0.945087	48935	AMONAFIDE	ENSG00000131747; ENSG00000077097	2
asthma	Conditioned	AMORFRUTINA	magma	SET	2	2.03212	1.813	0.01934	0.021077	0.642219	0.021077	0.642219	0.0188693	0.555634	48935	AMORFRUTIN_A	ENSG00000091428; ENSG00000132170	2
asthma	Conditioned	AMOSULALOL	magma	SET	2	0.453222	0.40296	0.0042985	0.3252	0.984093	0.3252	0.984093	0.294004	0.944424	48935	AMOSULALOL	ENSG00000184160; ENSG00000188778	2
asthma	Conditioned	AMOXAPINE	magma	SET	40	-1.70452	-0.32703	-0.015584	0.95585	0.991741	0.95585	0.991741	0.972035	0.999944	48935	AMOXAPINE	ENSG00000169676; ENSG00000151577; ENSG00000108576; ENSG00000184845; ENSG00000149295; ENSG00000103546; ENSG00000069696; ENSG00000120907; ENSG00000170214; ENSG00000171873; ENSG00000150594; ENSG00000274286; ENSG00000184160; ENSG00000168539; ENSG00000181072; ENSG00000133019; ENSG00000180720; ENSG00000184984; ENSG00000276825; ENSG00000022355; ENSG00000151834; ENSG00000011677; ENSG00000109158; ENSG00000186297; ENSG00000145863; ENSG00000163288; ENSG00000145864; ENSG00000166206; ENSG00000187730; ENSG00000102287; ENSG00000163285; ENSG00000113327; ENSG00000182256; ENSG00000094755; ENSG00000268089; ENSG00000196639; ENSG00000134489; ENSG00000178394; ENSG00000135312; ENSG00000102468; ENSG00000135914; ENSG00000147246; ENSG00000166736; ENSG00000158748; ENSG00000148680; ENSG00000142319; ENSG00000276996	47
asthma	Conditioned	AMOXICILLIN	magma	SET	6	0.563922	0.24199	0.0044705	0.28641	0.984093	0.28641	0.984093	0.253114	0.925583	48935	AMOXICILLIN	ENSG00000165841; ENSG00000088386; ENSG00000163406; ENSG00000197901; ENSG00000136634; ENSG00000206503; ENSG00000224320; ENSG00000231834; ENSG00000235657; ENSG00000229215; ENSG00000227715; ENSG00000206505; ENSG00000223980; ENSG00000204287; ENSG00000277263; ENSG00000226260; ENSG00000227993; ENSG00000228987; ENSG00000230726; ENSG00000234794; ENSG00000206308; ENSG00000196126; ENSG00000229074; ENSG00000206240; ENSG00000236884; ENSG00000228080; ENSG00000206306; ENSG00000234745; ENSG00000224608; ENSG00000223532; ENSG00000232126; ENSG00000206450; ENSG00000228964; ENSG00000223865; ENSG00000230708; ENSG00000229295; ENSG00000236693; ENSG00000237710; ENSG00000230763; ENSG00000215048; ENSG00000226826; ENSG00000134242; ENSG00000204525; ENSG00000237022; ENSG00000233841; ENSG00000228299; ENSG00000225691; ENSG00000206435; ENSG00000206452; ENSG00000179344; ENSG00000206237; ENSG00000225824; ENSG00000233209; ENSG00000231286; ENSG00000231939; ENSG00000206302; ENSG00000277656; ENSG00000198502	58
asthma	Conditioned	AMP579	magma	SET	2	4.11917	3.8789	0.041377	1.9109e-05	0.0131704	1.9109e-05	0.0131704	0.000373505	0.217605	48935	AMP579	ENSG00000128271; ENSG00000163485	2
asthma	Conditioned	AMPEROZIDE	magma	SET	3	0.344054	0.18325	0.002394	0.3654	0.984093	0.3654	0.984093	0.337491	0.959428	48935	AMPEROZIDE	ENSG00000184845; ENSG00000117480; ENSG00000102468	3
asthma	Conditioned	AMPHOTERICINB	magma	SET	4	-1.04445	-0.5082	-0.0076662	0.85186	0.98656	0.85186	0.98656	0.878623	0.999944	48935	AMPHOTERICIN B	ENSG00000173599; ENSG00000198959; ENSG00000107014; ENSG00000080166	4
asthma	Conditioned	AMPICILLIN	magma	SET	4	-1.36679	-0.85043	-0.012829	0.91415	0.98823	0.91415	0.98823	0.937435	0.999944	48935	AMPICILLIN	ENSG00000042088; ENSG00000206503; ENSG00000224320; ENSG00000231834; ENSG00000235657; ENSG00000229215; ENSG00000227715; ENSG00000206505; ENSG00000223980; ENSG00000047457; ENSG00000189403; ENSG00000120156	12
asthma	Conditioned	AMPIROXICAM	magma	SET	3	-0.367059	-0.1868	-0.0024404	0.64321	0.984093	0.64321	0.984093	0.652545	0.999944	48935	AMPIROXICAM	ENSG00000176340; ENSG00000095303; ENSG00000073756	3
asthma	Conditioned	AMPRELOXETINE	magma	SET	2	-0.0520373	-0.032503	-0.00034672	0.52075	0.984093	0.52075	0.984093	0.512135	0.990622	48935	AMPRELOXETINE	ENSG00000108576; ENSG00000103546	2
asthma	Conditioned	AMPRENAVIR	magma	SET	3	-0.824788	-0.60598	-0.0079167	0.79525	0.985735	0.79525	0.985735	0.820639	0.999944	48935	AMPRENAVIR	ENSG00000106258; ENSG00000137203; ENSG00000134538	3
asthma	Conditioned	AMREDOBRESIB	magma	SET	2	0.73731	0.49882	0.005321	0.23047	0.984093	0.23047	0.984093	0.19653	0.900655	48935	AMREDOBRESIB	ENSG00000187957; ENSG00000243364	2
asthma	Conditioned	AMRINONE	magma	SET	5	-1.04009	-0.56499	-0.0095287	0.85084	0.98656	0.85084	0.98656	0.877618	0.999944	48935	AMRINONE	ENSG00000172572; ENSG00000152270; ENSG00000184588; ENSG00000232810; ENSG00000204490; ENSG00000228321; ENSG00000228849; ENSG00000228978; ENSG00000223952; ENSG00000230108; ENSG00000206439; ENSG00000092758; ENSG00000049089	13
asthma	Conditioned	AMRUBICIN	magma	SET	2	0.445065	0.2405	0.0025655	0.32814	0.984093	0.32814	0.984093	0.297155	0.945087	48935	AMRUBICIN	ENSG00000131747; ENSG00000077097	2
asthma	Conditioned	AMSACRINE	magma	SET	3	0.470502	0.232	0.0030309	0.319	0.984093	0.319	0.984093	0.287402	0.942367	48935	AMSACRINE	ENSG00000131747; ENSG00000077097; ENSG00000055118	3
asthma	Conditioned	AMTOLMETINGUACIL	magma	SET	3	-0.367059	-0.1868	-0.0024404	0.64321	0.984093	0.64321	0.984093	0.652545	0.999944	48935	AMTOLMETIN_GUACIL	ENSG00000176340; ENSG00000095303; ENSG00000073756	3
asthma	Conditioned	AMUVATINIB	magma	SET	7	0.363942	0.17189	0.0034298	0.35795	0.984093	0.35795	0.984093	0.329367	0.957183	48935	AMUVATINIB	ENSG00000051180; ENSG00000165731; ENSG00000157404; ENSG00000113721; ENSG00000122025; ENSG00000134853; ENSG00000105976	7
asthma	Conditioned	AMYLIN	magma	SET	2	-1.04345	-1.0542	-0.011246	0.85163	0.98656	0.85163	0.98656	0.878385	0.999944	48935	AMYLIN	ENSG00000087085; ENSG00000166603	2
asthma	Conditioned	AN9	magma	SET	4	0.0993492	0.045796	0.00069084	0.46043	0.984093	0.46043	0.984093	0.443308	0.982414	48935	AN-9	ENSG00000136997; ENSG00000116478; ENSG00000196591; ENSG00000171720; ENSG00000147099	5
asthma	Conditioned	ANABOLICSTEROID	magma	SET	3	-1.91869	-1.429	-0.018669	0.97248	0.994136	0.97248	0.994136	0.984133	0.999944	48935	ANABOLIC_STEROID	ENSG00000100031; ENSG00000175445; ENSG00000137869	3
asthma	Conditioned	ANACARDICACID	magma	SET	6	-0.181423	-0.079884	-0.0014758	0.57198	0.984093	0.57198	0.984093	0.570937	0.997993	48935	ANACARDIC_ACID	ENSG00000106571; ENSG00000111087; ENSG00000012779; ENSG00000275565; ENSG00000087586; ENSG00000172977; ENSG00000114166	7
asthma	Conditioned	ANAGLIPTIN	magma	SET	2	1.81335	1.6285	0.017372	0.034898	0.744277	0.034898	0.744277	0.0286607	0.610604	48935	ANAGLIPTIN	ENSG00000197635; ENSG00000196730	2
asthma	Conditioned	ANAGRELIDE	magma	SET	3	-0.662939	-0.47961	-0.0062657	0.74631	0.984093	0.74631	0.984093	0.767962	0.999944	48935	ANAGRELIDE	ENSG00000172572; ENSG00000152270; ENSG00000049089	3
asthma	Conditioned	ANAKINRA	magma	SET	8	1.98584	0.71671	0.015288	0.023535	0.661128	0.023535	0.661128	0.0206076	0.567028	48935	ANAKINRA	ENSG00000047457; ENSG00000115594; ENSG00000122852; ENSG00000157017; ENSG00000173432; ENSG00000288411; ENSG00000089250; ENSG00000115590; ENSG00000162711; ENSG00000196126; ENSG00000229074; ENSG00000206240; ENSG00000236884; ENSG00000228080; ENSG00000206306	15
asthma	Conditioned	ANALGESICAGENT	magma	SET	6	-0.578355	-0.22963	-0.0042423	0.71849	0.984093	0.71849	0.984093	0.737341	0.999944	48935	ANALGESIC_AGENT	ENSG00000081051; ENSG00000123454; ENSG00000157542; ENSG00000093010; ENSG00000089250; ENSG00000102575	6
asthma	Conditioned	ANALOG32PMID18543899	magma	SET	2	2.5714	2.2023	0.023492	0.0050696	0.359594	0.0050696	0.359594	0.00675129	0.443095	48935	ANALOG_32_[PMID:18543899]	ENSG00000117560; ENSG00000240583	2
asthma	Conditioned	ANANDAMIDE	magma	SET	17	-0.606511	-0.16525	-0.0051371	0.72791	0.984093	0.72791	0.984093	0.747791	0.999944	48935	ANANDAMIDE	ENSG00000117480; ENSG00000116459; ENSG00000071553; ENSG00000033627; ENSG00000241837; ENSG00000144481; ENSG00000248746; ENSG00000006283; ENSG00000196557; ENSG00000100346; ENSG00000118432; ENSG00000188822; ENSG00000145888; ENSG00000125245; ENSG00000135898; ENSG00000177301; ENSG00000171303; ENSG00000169427; ENSG00000196689	19
asthma	Conditioned	ANASTROZOLE	magma	SET	9	0.31538	0.12402	0.0028058	0.37624	0.984093	0.37624	0.984093	0.349328	0.963534	48935	ANASTROZOLE	ENSG00000137869; ENSG00000138061; ENSG00000167244; ENSG00000183117; ENSG00000013297; ENSG00000176024; ENSG00000108582; ENSG00000071054; ENSG00000150672	9
asthma	Conditioned	ANATUMOMABMAFENATOX	magma	SET	2	-0.406243	-0.30976	-0.0033043	0.65771	0.984093	0.65771	0.984093	0.669038	0.999944	48935	ANATUMOMAB_MAFENATOX	ENSG00000146242; ENSG00000283085; ENSG00000184357	3
asthma	Conditioned	ANCROD	magma	SET	4	-1.07046	-0.66463	-0.010026	0.85778	0.986665	0.85778	0.986665	0.884495	0.999944	48935	ANCROD	ENSG00000171564; ENSG00000115718; ENSG00000171557; ENSG00000171560	4
asthma	Conditioned	ANDECALIXIMAB	magma	SET	2	-0.225078	-0.21208	-0.0022623	0.58904	0.984093	0.58904	0.984093	0.590521	0.999108	48935	ANDECALIXIMAB	ENSG00000100985; ENSG00000156136	2
asthma	Conditioned	ANDEXANETALFA	magma	SET	2	1.2087	0.8711	0.0092923	0.1134	0.968848	0.1134	0.968848	0.0891822	0.786131	48935	ANDEXANET_ALFA	ENSG00000003436; ENSG00000126218	2
asthma	Conditioned	ANDOLAST	magma	SET	2	-0.610612	-0.54419	-0.005805	0.72927	0.984093	0.72927	0.984093	0.749293	0.999944	48935	ANDOLAST	ENSG00000110680; ENSG00000156113	2
asthma	Conditioned	ANDROGRAPHOLIDE	magma	SET	10	2.56951	0.65782	0.015687	0.0050963	0.360222	0.0050963	0.360222	0.00677243	0.443095	48935	ANDROGRAPHOLIDE	ENSG00000176171; ENSG00000109320; ENSG00000173039; ENSG00000142208; ENSG00000130770; ENSG00000285390; ENSG00000185650; ENSG00000226761; ENSG00000262525; ENSG00000278111; ENSG00000125538; ENSG00000136244; ENSG00000077150; ENSG00000232810; ENSG00000204490; ENSG00000228321; ENSG00000228849; ENSG00000228978; ENSG00000223952; ENSG00000230108; ENSG00000206439	21
asthma	Conditioned	ANDROSTENEDIONE	magma	SET	5	-1.80168	-0.82733	-0.013953	0.96419	0.992541	0.96419	0.992541	0.978261	0.999944	48935	ANDROSTENEDIONE	ENSG00000163273; ENSG00000087088; ENSG00000101076; ENSG00000142515; ENSG00000137869	5
asthma	Conditioned	ANESTHETICAGENT	magma	SET	8	0.822361	0.31929	0.0068107	0.20544	0.984093	0.20544	0.984093	0.17219	0.881003	48935	ANESTHETIC_AGENT	ENSG00000198400; ENSG00000155511; ENSG00000111640; ENSG00000136634; ENSG00000168621; ENSG00000114200; ENSG00000142319; ENSG00000276996; ENSG00000078401	9
asthma	Conditioned	ANETUMABRAVTANSINE	magma	SET	14	-1.79483	-0.49164	-0.013871	0.96365	0.992541	0.96365	0.992541	0.977871	0.999944	48935	ANETUMAB_RAVTANSINE	ENSG00000102854; ENSG00000137285; ENSG00000261456; ENSG00000196230; ENSG00000137267; ENSG00000123416; ENSG00000198033; ENSG00000258947; ENSG00000152086; ENSG00000167552; ENSG00000127824; ENSG00000101162; ENSG00000176014; ENSG00000104833; ENSG00000167553; ENSG00000188229; ENSG00000235067; ENSG00000232575; ENSG00000227739; ENSG00000224156; ENSG00000229684; ENSG00000183311; ENSG00000232421; ENSG00000292120	24
asthma	Conditioned	ANG1005	magma	SET	14	-1.19417	-0.31827	-0.0089795	0.88378	0.986936	0.88378	0.986936	0.909566	0.999944	48935	ANG1005	ENSG00000123384; ENSG00000101162; ENSG00000167553; ENSG00000137267; ENSG00000261456; ENSG00000104833; ENSG00000188229; ENSG00000198033; ENSG00000127824; ENSG00000123416; ENSG00000258947; ENSG00000196230; ENSG00000137285; ENSG00000176014; ENSG00000167552; ENSG00000152086; ENSG00000235067; ENSG00000232575; ENSG00000227739; ENSG00000224156; ENSG00000229684; ENSG00000183311; ENSG00000232421; ENSG00000292120	24
asthma	Conditioned	ANGIOGENESISINHIBITOR	magma	SET	9	0.385966	0.12772	0.0028896	0.34977	0.984093	0.34977	0.984093	0.320475	0.954151	48935	ANGIOGENESIS_INHIBITOR	ENSG00000137077; ENSG00000135679; ENSG00000138685; ENSG00000005961; ENSG00000176907; ENSG00000179218; ENSG00000135744; ENSG00000203747; ENSG00000162747	9
asthma	Conditioned	ANGIOTENSINA	magma	SET	2	0.70619	0.37147	0.0039626	0.24004	0.984093	0.24004	0.984093	0.206033	0.904721	48935	ANGIOTENSIN_A	ENSG00000117054; ENSG00000122971	2
asthma	Conditioned	ANGIOTENSINII	magma	SET	3	0.65109	0.31641	0.0041337	0.2575	0.984093	0.2575	0.984093	0.22357	0.912977	48935	ANGIOTENSIN_II	ENSG00000144891; ENSG00000122971; ENSG00000117054; ENSG00000180772	4
asthma	Conditioned	ANGIOTENSINIII	magma	SET	2	0.70619	0.37147	0.0039626	0.24004	0.984093	0.24004	0.984093	0.206033	0.904721	48935	ANGIOTENSIN_III	ENSG00000122971; ENSG00000117054	2
asthma	Conditioned	ANGUSTIBALIN	magma	SET	2	-0.252966	-0.1352	-0.0014422	0.59985	0.984093	0.59985	0.984093	0.602958	0.999533	48935	ANGUSTIBALIN	ENSG00000100219; ENSG00000135898	2
asthma	Conditioned	ANIFROLUMAB	magma	SET	3	-0.572981	-0.35856	-0.0046844	0.71667	0.984093	0.71667	0.984093	0.73532	0.999944	48935	ANIFROLUMAB	ENSG00000102967; ENSG00000142166; ENSG00000159110	3
asthma	Conditioned	ANILERIDINE	magma	SET	3	-0.92704	-0.64662	-0.0084477	0.82304	0.986312	0.82304	0.986312	0.849466	0.999944	48935	ANILERIDINE	ENSG00000112038; ENSG00000122375; ENSG00000082556	3
asthma	Conditioned	ANIRACETAM	magma	SET	7	0.0253191	0.011606	0.00023158	0.4899	0.984093	0.4899	0.984093	0.476883	0.986637	48935	ANIRACETAM	ENSG00000125675; ENSG00000223922; ENSG00000130707; ENSG00000198363; ENSG00000149295; ENSG00000155511; ENSG00000120251; ENSG00000152578; ENSG00000102468	9
asthma	Conditioned	ANISINDIONE	magma	SET	3	-0.458593	-0.18612	-0.0024315	0.67673	0.984093	0.67673	0.984093	0.690616	0.999944	48935	ANISINDIONE	ENSG00000118432; ENSG00000180210; ENSG00000115486	3
asthma	Conditioned	ANISODAMINE	magma	SET	2	0.0524168	0.046999	0.00050135	0.4791	0.984093	0.4791	0.984093	0.464586	0.985185	48935	ANISODAMINE	ENSG00000043591; ENSG00000120907	2
asthma	Conditioned	ANISOMYCIN	magma	SET	13	0.213159	0.059823	0.0016265	0.4156	0.984093	0.4156	0.984093	0.392906	0.973945	48935	ANISOMYCIN	ENSG00000125618; ENSG00000165496; ENSG00000142676; ENSG00000142541; ENSG00000174748; ENSG00000108298; ENSG00000125691; ENSG00000198242; ENSG00000037241; ENSG00000100316; ENSG00000145592; ENSG00000161016; ENSG00000137876	13
asthma	Conditioned	ANISOTROPINE	magma	SET	4	-0.681017	-0.3882	-0.005856	0.75206	0.984093	0.75206	0.984093	0.774279	0.999944	48935	ANISOTROPINE	ENSG00000181072; ENSG00000133019; ENSG00000168539; ENSG00000184984	4
asthma	Conditioned	ANISTREPLASE	magma	SET	3	-0.551371	-0.36906	-0.0048216	0.70931	0.984093	0.70931	0.984093	0.727179	0.999944	48935	ANISTREPLASE	ENSG00000122194; ENSG00000182718; ENSG00000171560	3
asthma	Conditioned	ANLOTINIB	magma	SET	8	-0.276254	-0.12085	-0.0025779	0.60882	0.984093	0.60882	0.984093	0.613262	0.999944	48935	ANLOTINIB	ENSG00000197122; ENSG00000291971; ENSG00000120217; ENSG00000068078; ENSG00000128052; ENSG00000113721; ENSG00000092964; ENSG00000037280; ENSG00000157404	9
asthma	Conditioned	ANNEXINI226	magma	SET	3	-1.41149	-0.95465	-0.012472	0.92094	0.988627	0.92094	0.988627	0.943414	0.999944	48935	ANNEXIN_I-(2-26)	ENSG00000072210; ENSG00000132746; ENSG00000143149	3
asthma	Conditioned	ANPOCOGIN	magma	SET	2	-1.12417	-0.70136	-0.0074816	0.86952	0.986936	0.86952	0.986936	0.895996	0.999944	48935	ANPOCOGIN	ENSG00000057593; ENSG00000117525	2
asthma	Conditioned	ANTAZOLINE	magma	SET	2	0.153219	0.12374	0.00132	0.43911	0.984093	0.43911	0.984093	0.419251	0.980228	48935	ANTAZOLINE	ENSG00000196639; ENSG00000146399	2
asthma	Conditioned	ANTHRACYCLINEANTINEOPLASTICANTIBIOTIC	magma	SET	7	0.18556	0.066926	0.0013354	0.4264	0.984093	0.4264	0.984093	0.405027	0.97672	48935	ANTHRACYCLINE_ANTINEOPLASTIC_ANTIBIOTIC	ENSG00000131747; ENSG00000112715; ENSG00000157168; ENSG00000136574; ENSG00000285109; ENSG00000170180; ENSG00000134333; ENSG00000288299; ENSG00000152266	9
asthma	Conditioned	ANTHRAQUINONE	magma	SET	3	-0.0183805	-0.0091307	-0.00011929	0.50733	0.984093	0.50733	0.984093	0.496775	0.989154	48935	ANTHRAQUINONE	ENSG00000141736; ENSG00000186350; ENSG00000101224	3
asthma	Conditioned	ANTIANDROGEN	magma	SET	3	-0.669021	-0.49064	-0.0064098	0.74825	0.984093	0.74825	0.984093	0.770094	0.999944	48935	ANTI-ANDROGEN	ENSG00000134363; ENSG00000196139; ENSG00000105851	3
asthma	Conditioned	ANTIBIOTIC	magma	SET	12	-1.44893	-0.51308	-0.013403	0.92631	0.988964	0.92631	0.988964	0.948065	0.999944	48935	ANTIBIOTIC	ENSG00000291237; ENSG00000134363; ENSG00000100031; ENSG00000180509; ENSG00000130164; ENSG00000170345; ENSG00000189403; ENSG00000160255; ENSG00000109971; ENSG00000117118; ENSG00000169245; ENSG00000122861; ENSG00000163599	13
asthma	Conditioned	ANTICD19CARTCELLSAT101	magma	SET	3	1.30482	0.77817	0.010166	0.095986	0.946158	0.095986	0.946158	0.0748695	0.75997	48935	ANTI-CD19_CAR_T_CELLS_AT101	ENSG00000002330; ENSG00000171791; ENSG00000143384	3
asthma	Conditioned	ANTICD19CARTCELLSPREPARATION	magma	SET	2	-1.12437	-0.7198	-0.0076783	0.86956	0.986936	0.86956	0.986936	0.89604	0.999944	48935	ANTI-CD19_CAR_T_CELLS_PREPARATION	ENSG00000213281; ENSG00000177455	2
asthma	Conditioned	ANTICD20CARTCELLSPREPARATION	magma	SET	2	-0.911985	-0.48876	-0.0052138	0.8191	0.986312	0.8191	0.986312	0.84546	0.999944	48935	ANTI-CD20_CAR_T_CELLS_PREPARATION	ENSG00000156738; ENSG00000177455	2
asthma	Conditioned	ANTICD3MONOCLONALANTIBODY	magma	SET	3	-0.233165	-0.15824	-0.0020673	0.59218	0.984093	0.59218	0.984093	0.594119	0.999144	48935	ANTI-CD3_MONOCLONAL_ANTIBODY	ENSG00000167286; ENSG00000160654; ENSG00000198851	3
asthma	Conditioned	ANTICFMSMONOCLONALANTIBODYAMG820	magma	SET	2	-1.33532	-1.0216	-0.010898	0.90911	0.98823	0.90911	0.98823	0.932905	0.999944	48935	ANTI-C-FMS_MONOCLONAL_ANTIBODY_AMG_820	ENSG00000182578; ENSG00000119535	2
asthma	Conditioned	ANTICOAGULANTAGENT	magma	SET	3	0.0542129	0.032917	0.00043003	0.47838	0.984093	0.47838	0.984093	0.463774	0.985185	48935	ANTICOAGULANT_AGENT	ENSG00000005381; ENSG00000174697; ENSG00000134363	3
asthma	Conditioned	ANTICONVULSANTAGENT	magma	SET	10	-0.529527	-0.17315	-0.0041291	0.70177	0.984093	0.70177	0.984093	0.718753	0.999944	48935	ANTICONVULSANT_AGENT	ENSG00000143819; ENSG00000078401; ENSG00000140465; ENSG00000104361; ENSG00000291237; ENSG00000129214; ENSG00000134184; ENSG00000125538; ENSG00000021826; ENSG00000135318; ENSG00000136531	11
asthma	Conditioned	ANTIDEPRESSANTAGENT	magma	SET	23	0.936259	0.22253	0.008045	0.17458	0.984093	0.17458	0.984093	0.143072	0.858939	48935	ANTIDEPRESSANT_AGENT	ENSG00000168621; ENSG00000146477; ENSG00000204681; ENSG00000237051; ENSG00000232632; ENSG00000237112; ENSG00000232569; ENSG00000206466; ENSG00000206511; ENSG00000152822; ENSG00000149403; ENSG00000162104; ENSG00000144401; ENSG00000139287; ENSG00000069482; ENSG00000069702; ENSG00000111058; ENSG00000148688; ENSG00000136237; ENSG00000134121; ENSG00000091844; ENSG00000183230; ENSG00000257923; ENSG00000147571; ENSG00000178965; ENSG00000111224; ENSG00000112031; ENSG00000105854; ENSG00000172915; ENSG00000189283	30
asthma	Conditioned	ANTIERBB3MONOCLONALANTIBODYAV203	magma	SET	2	0.334672	0.21005	0.0022406	0.36894	0.984093	0.36894	0.984093	0.341327	0.95992	48935	ANTI-ERBB3_MONOCLONAL_ANTIBODY_AV-203	ENSG00000065361; ENSG00000157168	2
asthma	Conditioned	ANTIESTROGEN	magma	SET	10	-0.284496	-0.10608	-0.0025296	0.61198	0.984093	0.61198	0.984093	0.616908	0.999944	48935	ANTIESTROGEN	ENSG00000163629; ENSG00000110195; ENSG00000131759; ENSG00000101846; ENSG00000111276; ENSG00000173083; ENSG00000109339; ENSG00000157168; ENSG00000137936; ENSG00000140465; ENSG00000180176	11
asthma	Conditioned	ANTIFUNGALAGENT	magma	SET	2	-0.99055	-0.75888	-0.0080952	0.83904	0.98656	0.83904	0.98656	0.865776	0.999944	48935	ANTIFUNGAL_AGENT	ENSG00000085563; ENSG00000137869	2
asthma	Conditioned	ANTIGPA33CD3MONOCLONALANTIBODYMGD007	magma	SET	2	0.342432	0.23672	0.0025251	0.36602	0.984093	0.36602	0.984093	0.338167	0.959428	48935	ANTI-GPA33/CD3_MONOCLONAL_ANTIBODY_MGD007	ENSG00000160654; ENSG00000143167	2
asthma	Conditioned	ANTIHER3MONOCLONALANTIBODYGSK2849330	magma	SET	2	0.334672	0.21005	0.0022406	0.36894	0.984093	0.36894	0.984093	0.341327	0.95992	48935	ANTI-HER3_MONOCLONAL_ANTIBODY_GSK2849330	ENSG00000065361; ENSG00000157168	2
asthma	Conditioned	ANTIHYPERTENSIVEAGENT	magma	SET	8	-0.191318	-0.081666	-0.001742	0.57586	0.984093	0.57586	0.984093	0.575386	0.998514	48935	ANTIHYPERTENSIVE_AGENT	ENSG00000122585; ENSG00000198873; ENSG00000142871; ENSG00000164867; ENSG00000153707; ENSG00000109684; ENSG00000070961; ENSG00000100985	8
asthma	Conditioned	ANTILAG3PDL1BISPECIFICANTIBODYFS118	magma	SET	2	-0.259056	-0.22886	-0.0024413	0.6022	0.984093	0.6022	0.984093	0.605669	0.999944	48935	ANTI-LAG-3/PD-L1_BISPECIFIC_ANTIBODY_FS118	ENSG00000120217; ENSG00000089692	2
asthma	Conditioned	ANTIMALARIALAGENT	magma	SET	2	0.0473765	0.031196	0.00033277	0.48111	0.984093	0.48111	0.984093	0.466864	0.985275	48935	ANTIMALARIAL_AGENT	ENSG00000196839; ENSG00000140465	2
asthma	Conditioned	ANTIMETABOLITE	magma	SET	2	-1.07093	-0.95862	-0.010226	0.85789	0.986665	0.85789	0.986665	0.884599	0.999944	48935	ANTIMETABOLITE	ENSG00000196511; ENSG00000124762	2
asthma	Conditioned	ANTIMETEGFRMONOCLONALANTIBODYLY3164530	magma	SET	2	2.36418	1.9461	0.02076	0.0090408	0.463526	0.0090408	0.463526	0.0100133	0.47713	48935	ANTI-MET/EGFR_MONOCLONAL_ANTIBODY_LY3164530	ENSG00000105976; ENSG00000146648	2
asthma	Conditioned	ANTIMETMONOCLONALANTIBODYMIXTURESYM015	magma	SET	2	2.36418	1.9461	0.02076	0.0090408	0.463526	0.0090408	0.463526	0.0100133	0.47713	48935	ANTI-MET_MONOCLONAL_ANTIBODY_MIXTURE_SYM015	ENSG00000105976; ENSG00000146648	2
asthma	Conditioned	ANTINEOPLASTICAGENT	magma	SET	8	0.205804	0.06893	0.0014704	0.41847	0.984093	0.41847	0.984093	0.396103	0.974322	48935	ANTINEOPLASTIC_AGENT	ENSG00000070886; ENSG00000242515; ENSG00000198959; ENSG00000170276; ENSG00000170606; ENSG00000177885; ENSG00000244474; ENSG00000169710	8
asthma	Conditioned	ANTINEOPLASTICANTIBIOTIC	magma	SET	2	0.650893	0.35074	0.0037415	0.25756	0.984093	0.25756	0.984093	0.223636	0.913034	48935	ANTINEOPLASTIC_ANTIBIOTIC	ENSG00000228716; ENSG00000110848	2
asthma	Conditioned	ANTINEOPLASTICVACCINE	magma	SET	4	1.70767	0.88107	0.013291	0.04386	0.791864	0.04386	0.791864	0.0350681	0.634397	48935	ANTINEOPLASTIC_VACCINE	ENSG00000102245; ENSG00000121594; ENSG00000120215; ENSG00000089685; ENSG00000119888	5
asthma	Conditioned	ANTIOXIDANT	magma	SET	14	-0.36263	-0.10484	-0.002958	0.64156	0.984093	0.64156	0.984093	0.650655	0.999944	48935	ANTIOXIDANT	ENSG00000175567; ENSG00000001084; ENSG00000184047; ENSG00000023909; ENSG00000117450; ENSG00000122729; ENSG00000146701; ENSG00000110435; ENSG00000103415; ENSG00000277424; ENSG00000170430; ENSG00000151365; ENSG00000291237; ENSG00000111725; ENSG00000081237; ENSG00000262418; ENSG00000078900	17
asthma	Conditioned	ANTIPARASITICAGENT	magma	SET	2	-0.806224	-0.6233	-0.0066489	0.78994	0.985663	0.78994	0.985663	0.815008	0.999944	48935	ANTIPARASITIC_AGENT	ENSG00000085563; ENSG00000141433	2
asthma	Conditioned	ANTIPD1MONOCLONALANTIBODYMEDI0680	magma	SET	2	-0.193202	-0.16392	-0.0017486	0.5766	0.984093	0.5766	0.984093	0.57622	0.998514	48935	ANTI-PD-1_MONOCLONAL_ANTIBODY_MEDI0680	ENSG00000116062; ENSG00000095002	2
asthma	Conditioned	ANTIPDL1MONOCLONALANTIBODY	magma	SET	2	-0.459271	-0.40713	-0.004343	0.67698	0.984093	0.67698	0.984093	0.690885	0.999944	48935	ANTI-PD-L1_MONOCLONAL_ANTIBODY	ENSG00000168036; ENSG00000163939	2
asthma	Conditioned	ANTISENSEOLIGONUCLEOTIDES	magma	SET	23	0.989275	0.18725	0.0067695	0.16128	0.984093	0.16128	0.984093	0.130867	0.84453	48935	ANTISENSE_OLIGONUCLEOTIDES	ENSG00000089159; ENSG00000184557; ENSG00000108702; ENSG00000010610; ENSG00000123080; ENSG00000105388; ENSG00000095752; ENSG00000149257; ENSG00000196754; ENSG00000128342; ENSG00000111641; ENSG00000151224; ENSG00000119508; ENSG00000123384; ENSG00000142871; ENSG00000115310; ENSG00000110395; ENSG00000151892; ENSG00000120129; ENSG00000131095; ENSG00000165458; ENSG00000124813; ENSG00000143387	23
asthma	Conditioned	ANTISERUM	magma	SET	25	-0.953952	-0.18417	-0.0069414	0.82995	0.986312	0.82995	0.986312	0.856526	0.999944	48935	ANTISERUM	ENSG00000122729; ENSG00000086548; ENSG00000147571; ENSG00000151882; ENSG00000181218; ENSG00000284841; ENSG00000101076; ENSG00000133110; ENSG00000079215; ENSG00000107611; ENSG00000118702; ENSG00000291972; ENSG00000123999; ENSG00000166228; ENSG00000182752; ENSG00000167779; ENSG00000196754; ENSG00000184371; ENSG00000163273; ENSG00000101327; ENSG00000101441; ENSG00000108582; ENSG00000148200; ENSG00000039068; ENSG00000085662; ENSG00000156642; ENSG00000100811	27
asthma	Conditioned	ANTITHROMBINALFA	magma	SET	8	0.0315072	0.010657	0.00022733	0.48743	0.984093	0.48743	0.984093	0.474063	0.986616	48935	ANTITHROMBIN_ALFA	ENSG00000164344; ENSG00000180210; ENSG00000126218; ENSG00000117601; ENSG00000101981; ENSG00000131187; ENSG00000122194; ENSG00000182326; ENSG00000088926	9
asthma	Conditioned	ANTITHYMOCYTEGLOBULIN	magma	SET	11	0.280573	0.09145	0.0022872	0.38952	0.984093	0.38952	0.984093	0.363978	0.968126	48935	ANTI-THYMOCYTE_GLOBULIN	ENSG00000005844; ENSG00000163599; ENSG00000203747; ENSG00000150093; ENSG00000114013; ENSG00000259207; ENSG00000010610; ENSG00000153029; ENSG00000072694; ENSG00000158477; ENSG00000138448	11
asthma	Conditioned	ANTITUBERCULARAGENT	magma	SET	2	2.50072	2.6065	0.027804	0.0062025	0.393142	0.0062025	0.393142	0.0077127	0.449245	48935	ANTITUBERCULAR_AGENT	ENSG00000134184; ENSG00000134460	2
asthma	Conditioned	ANTIVIRALAGENT	magma	SET	9	-1.68376	-0.58334	-0.013198	0.95388	0.991546	0.95388	0.991546	0.970528	0.999944	48935	ANTIVIRAL_AGENT	ENSG00000150782; ENSG00000095303; ENSG00000130164; ENSG00000132199; ENSG00000125257; ENSG00000010610; ENSG00000145649; ENSG00000111057; ENSG00000172179	9
asthma	Conditioned	AP26113	magma	SET	7	-0.131082	-0.055356	-0.0011046	0.55214	0.984093	0.55214	0.984093	0.548156	0.993407	48935	AP26113	ENSG00000171094; ENSG00000146648; ENSG00000047936; ENSG00000113070; ENSG00000108963; ENSG00000015413; ENSG00000143924	7
asthma	Conditioned	AP4A	magma	SET	2	0.539458	0.42403	0.0045232	0.29479	0.984093	0.29479	0.984093	0.261803	0.930761	48935	AP4A	ENSG00000134982; ENSG00000110330	2
asthma	Conditioned	APABETALONE	magma	SET	6	1.93517	0.84799	0.015666	0.026495	0.684186	0.026495	0.684186	0.0226954	0.57782	48935	APABETALONE	ENSG00000141867; ENSG00000169925; ENSG00000118137; ENSG00000137948; ENSG00000204256; ENSG00000234704; ENSG00000234507; ENSG00000230678; ENSG00000236227; ENSG00000235307; ENSG00000215077; ENSG00000143590; ENSG00000243364	13
asthma	Conditioned	APADENOSON	magma	SET	2	1.05263	1.124	0.01199	0.14626	0.984093	0.14626	0.984093	0.117499	0.827535	48935	APADENOSON	ENSG00000183044; ENSG00000128271	2
asthma	Conditioned	APAFANT	magma	SET	2	-0.107423	-0.070203	-0.00074888	0.54277	0.984093	0.54277	0.984093	0.537421	0.993407	48935	APAFANT	ENSG00000084234; ENSG00000169403	2
asthma	Conditioned	APAMIN	magma	SET	3	-0.544432	-0.3467	-0.0045294	0.70692	0.984093	0.70692	0.984093	0.724522	0.999944	48935	APAMIN	ENSG00000165527; ENSG00000118520; ENSG00000004059	3
asthma	Conditioned	APATINIB	magma	SET	10	0.0299792	0.0095148	0.0002269	0.48804	0.984093	0.48804	0.984093	0.474761	0.986637	48935	APATINIB	ENSG00000128052; ENSG00000103653; ENSG00000157404; ENSG00000165731; ENSG00000079999; ENSG00000120899; ENSG00000118046; ENSG00000120217; ENSG00000143196; ENSG00000066044	10
asthma	Conditioned	APAZIQUONE	magma	SET	2	1.08172	0.58559	0.0062467	0.13969	0.984093	0.13969	0.984093	0.111707	0.81925	48935	APAZIQUONE	ENSG00000198400; ENSG00000143549	2
asthma	Conditioned	APAZONE	magma	SET	2	0.157802	0.13155	0.0014032	0.43731	0.984093	0.43731	0.984093	0.417213	0.979981	48935	APAZONE	ENSG00000073756; ENSG00000095303	2
asthma	Conditioned	APCK110	magma	SET	2	-1.97379	-1.6043	-0.017113	0.97579	0.994804	0.97579	0.994804	0.986381	0.999944	48935	APCK-110	ENSG00000157404; ENSG00000168610	2
asthma	Conditioned	APG115	magma	SET	2	-0.327666	-0.25554	-0.0027259	0.62842	0.984093	0.62842	0.984093	0.635674	0.999944	48935	APG115	ENSG00000135679; ENSG00000141510	2
asthma	Conditioned	APG2449	magma	SET	2	-1.38757	-1.2222	-0.013038	0.91736	0.988627	0.91736	0.988627	0.940278	0.999944	48935	APG-2449	ENSG00000143924; ENSG00000171094	2
asthma	Conditioned	APG2575	magma	SET	2	3.1918	2.8619	0.030529	0.00070816	0.120834	0.00070816	0.120834	0.00216471	0.337356	48935	APG-2575	ENSG00000122025; ENSG00000171791	2
asthma	Conditioned	API1	magma	SET	3	0.542644	0.27588	0.0036042	0.29369	0.984093	0.29369	0.984093	0.26066	0.930037	48935	API-1	ENSG00000142208; ENSG00000105221; ENSG00000117020; ENSG00000275199	4
asthma	Conditioned	APICIDIN	magma	SET	9	0.41679	0.1267	0.0028664	0.33842	0.984093	0.33842	0.984093	0.308234	0.948772	48935	APICIDIN	ENSG00000048052; ENSG00000163517; ENSG00000094631; ENSG00000100429; ENSG00000108840; ENSG00000147099; ENSG00000068024; ENSG00000061273; ENSG00000196591; ENSG00000180447; ENSG00000171720	11
asthma	Conditioned	APIGENIN	magma	SET	6	0.101421	0.050688	0.00093642	0.45961	0.984093	0.45961	0.984093	0.442399	0.982211	48935	APIGENIN	ENSG00000001626; ENSG00000165168; ENSG00000085662; ENSG00000169083; ENSG00000105810; ENSG00000137869; ENSG00000138061; ENSG00000108786	8
asthma	Conditioned	APILIMOD	magma	SET	2	1.22462	1.0694	0.011407	0.11037	0.96551	0.11037	0.96551	0.0866793	0.783895	48935	APILIMOD	ENSG00000168811; ENSG00000115020; ENSG00000171659	3
asthma	Conditioned	APIMOSTINEL	magma	SET	7	-0.886942	-0.32039	-0.0063931	0.81244	0.986117	0.81244	0.986117	0.838566	0.999944	48935	APIMOSTINEL	ENSG00000105464; ENSG00000198785; ENSG00000116032; ENSG00000176884; ENSG00000161509; ENSG00000273079; ENSG00000183454	7
asthma	Conditioned	APIXABAN	magma	SET	6	1.86372	0.92403	0.017071	0.031189	0.724707	0.031189	0.724707	0.0260252	0.599906	48935	APIXABAN	ENSG00000126218; ENSG00000106258; ENSG00000198848; ENSG00000262243; ENSG00000084674; ENSG00000291544; ENSG00000127948; ENSG00000187474	8
asthma	Conditioned	APL501	magma	SET	2	0.730295	0.53351	0.0056912	0.23261	0.984093	0.23261	0.984093	0.198646	0.901402	48935	APL-501	ENSG00000120217; ENSG00000188389; ENSG00000276977	3
asthma	Conditioned	APN1125	magma	SET	2	-0.255852	-0.21957	-0.0023422	0.60097	0.984093	0.60097	0.984093	0.604246	0.999794	48935	APN1125	ENSG00000175344; ENSG00000274542; ENSG00000282088; ENSG00000166664; ENSG00000275917	5
asthma	Conditioned	APNEA	magma	SET	2	0.270958	0.22719	0.0024235	0.39321	0.984093	0.39321	0.984093	0.368044	0.968969	48935	APNEA	ENSG00000167972; ENSG00000165029	2
asthma	Conditioned	APOMORPHINE	magma	SET	15	-0.436722	-0.12102	-0.0035342	0.66884	0.984093	0.66884	0.984093	0.681646	0.999944	48935	APOMORPHINE	ENSG00000130643; ENSG00000069696; ENSG00000149295; ENSG00000151577; ENSG00000150594; ENSG00000274286; ENSG00000184160; ENSG00000184845; ENSG00000276825; ENSG00000169676; ENSG00000178394; ENSG00000135312; ENSG00000179546; ENSG00000102468; ENSG00000135914; ENSG00000147246; ENSG00000157219; ENSG00000178802	18
asthma	Conditioned	APOPTOSISACTIVATORII	magma	SET	2	0.0216148	0.019422	0.00020718	0.49138	0.984093	0.49138	0.984093	0.478537	0.986677	48935	APOPTOSIS-ACTIVATOR-II	ENSG00000114200; ENSG00000198848; ENSG00000262243	3
asthma	Conditioned	APR246	magma	SET	2	-0.495355	-0.40472	-0.0043172	0.68982	0.984093	0.68982	0.984093	0.705386	0.999944	48935	APR-246	ENSG00000141510; ENSG00000117713	2
asthma	Conditioned	APRACLONIDINE	magma	SET	4	0.469308	0.27485	0.0041461	0.31943	0.984093	0.31943	0.984093	0.287861	0.942367	48935	APRACLONIDINE	ENSG00000143322; ENSG00000150594; ENSG00000274286; ENSG00000184160; ENSG00000120907	5
asthma	Conditioned	APRATASTAT	magma	SET	6	-0.594033	-0.27398	-0.0050617	0.72376	0.984093	0.72376	0.984093	0.7432	0.999944	48935	APRATASTAT	ENSG00000137745; ENSG00000105516; ENSG00000178105; ENSG00000151694; ENSG00000196611; ENSG00000100985	6
asthma	Conditioned	APREMILAST	magma	SET	8	0.50033	0.1746	0.0037244	0.30842	0.984093	0.30842	0.984093	0.27616	0.937453	48935	APREMILAST	ENSG00000060718; ENSG00000123500; ENSG00000105810; ENSG00000065989; ENSG00000204248; ENSG00000223699; ENSG00000227801; ENSG00000230930; ENSG00000235708; ENSG00000232541; ENSG00000206290; ENSG00000111799; ENSG00000184588; ENSG00000105650; ENSG00000285188; ENSG00000113448	16
asthma	Conditioned	APREPITANT	magma	SET	3	-1.5296	-1.076	-0.014057	0.93693	0.990295	0.93693	0.990295	0.956988	0.999944	48935	APREPITANT	ENSG00000115353; ENSG00000165272; ENSG00000171234	3
asthma	Conditioned	APRINDINE	magma	SET	3	-0.0180691	-0.013062	-0.00017064	0.50721	0.984093	0.50721	0.984093	0.496634	0.989154	48935	APRINDINE	ENSG00000065609; ENSG00000183873; ENSG00000198668	3
asthma	Conditioned	APRINOCARSEN	magma	SET	2	3.31479	2.9672	0.031652	0.00045949	0.0940801	0.00045949	0.0940801	0.00173181	0.309238	48935	APRINOCARSEN	ENSG00000154229; ENSG00000171791	2
asthma	Conditioned	APROTININ	magma	SET	3	-0.45077	-0.27762	-0.0036269	0.67392	0.984093	0.67392	0.984093	0.687421	0.999944	48935	APROTININ	ENSG00000122194; ENSG00000164344; ENSG00000160181	3
asthma	Conditioned	APRUTUMABIXADOTIN	magma	SET	14	-1.57951	-0.42958	-0.01212	0.94288	0.99062	0.94288	0.99062	0.961837	0.999944	48935	APRUTUMAB_IXADOTIN	ENSG00000127824; ENSG00000176014; ENSG00000123416; ENSG00000167552; ENSG00000196230; ENSG00000152086; ENSG00000137267; ENSG00000066468; ENSG00000198033; ENSG00000137285; ENSG00000167553; ENSG00000101162; ENSG00000188229; ENSG00000261456; ENSG00000104833; ENSG00000258947; ENSG00000235067; ENSG00000232575; ENSG00000227739; ENSG00000224156; ENSG00000229684; ENSG00000183311; ENSG00000232421; ENSG00000292120	24
asthma	Conditioned	APTIGANEL	magma	SET	3	0.3912	0.25926	0.003387	0.34783	0.984093	0.34783	0.984093	0.318394	0.952845	48935	APTIGANEL	ENSG00000108468; ENSG00000176884; ENSG00000177628; ENSG00000262446	4
asthma	Conditioned	APTO253	magma	SET	2	2.74841	1.6297	0.017384	0.0029978	0.288506	0.0029978	0.288506	0.00488941	0.41607	48935	APTO-253	ENSG00000136826; ENSG00000188786	2
asthma	Conditioned	APY0201	magma	SET	3	0.810368	0.54195	0.0070802	0.20887	0.984093	0.20887	0.984093	0.175488	0.88187	48935	APY0201	ENSG00000168811; ENSG00000113302; ENSG00000115020	3
asthma	Conditioned	AQW051	magma	SET	3	-0.576962	-0.37416	-0.0048881	0.71801	0.984093	0.71801	0.984093	0.736818	0.999944	48935	AQW051	ENSG00000175344; ENSG00000274542; ENSG00000282088; ENSG00000128272; ENSG00000166664; ENSG00000275917	6
asthma	Conditioned	AR12	magma	SET	3	-0.35065	-0.24582	-0.0032115	0.63707	0.984093	0.63707	0.984093	0.645527	0.999944	48935	AR-12	ENSG00000140992; ENSG00000256043; ENSG00000263238; ENSG00000152256	4
asthma	Conditioned	AR42	magma	SET	2	-1.23222	-0.81341	-0.0086769	0.89106	0.987505	0.89106	0.987505	0.916412	0.999944	48935	AR-42	ENSG00000186575; ENSG00000116478	2
asthma	Conditioned	AR9281	magma	SET	2	-0.333906	-0.23719	-0.0025301	0.63077	0.984093	0.63077	0.984093	0.638355	0.999944	48935	AR9281	ENSG00000120915; ENSG00000143819	2
asthma	Conditioned	ARACHIDONICACID	magma	SET	19	-1.60688	-0.37209	-0.012228	0.94595	0.990831	0.94595	0.990831	0.964315	0.999944	48935	ARACHIDONIC_ACID	ENSG00000124172; ENSG00000157087; ENSG00000141505; ENSG00000186115; ENSG00000116459; ENSG00000159199; ENSG00000169679; ENSG00000169020; ENSG00000185883; ENSG00000116761; ENSG00000114859; ENSG00000168135; ENSG00000100433; ENSG00000186795; ENSG00000082482; ENSG00000067606; ENSG00000095303; ENSG00000137672; ENSG00000142185	19
asthma	Conditioned	ARAO14418	magma	SET	4	0.72561	0.54301	0.0081913	0.23404	0.984093	0.23404	0.984093	0.200068	0.902016	48935	AR-AO-14418	ENSG00000082701; ENSG00000105723; ENSG00000108443; ENSG00000164885	4
asthma	Conditioned	ARBACLOFENPLACARBIL	magma	SET	2	-2.40354	-2.1398	-0.022826	0.99188	0.997527	0.99188	0.997527	0.996163	0.999944	48935	ARBACLOFEN_PLACARBIL	ENSG00000182256; ENSG00000204681; ENSG00000237051; ENSG00000232632; ENSG00000237112; ENSG00000232569; ENSG00000206466; ENSG00000206511; ENSG00000136928	9
asthma	Conditioned	ARC155858	magma	SET	2	-0.134112	-0.1178	-0.0012566	0.55334	0.984093	0.55334	0.984093	0.54955	0.993407	48935	AR-C155858	ENSG00000155380; ENSG00000281917; ENSG00000118596	3
asthma	Conditioned	ARC239	magma	SET	4	0.0295592	0.017168	0.00025898	0.48821	0.984093	0.48821	0.984093	0.474948	0.986637	48935	ARC-239	ENSG00000002726; ENSG00000143322; ENSG00000150594; ENSG00000274286; ENSG00000184160	5
asthma	Conditioned	ARCHEXIN	magma	SET	3	0.542644	0.27588	0.0036042	0.29369	0.984093	0.29369	0.984093	0.26066	0.930037	48935	ARCHEXIN	ENSG00000142208; ENSG00000117020; ENSG00000275199; ENSG00000105221	4
asthma	Conditioned	ARCITUMOMAB	magma	SET	3	0.542146	0.23894	0.0031217	0.29386	0.984093	0.29386	0.984093	0.260835	0.930037	48935	ARCITUMOMAB	ENSG00000170956; ENSG00000079385; ENSG00000105388	3
asthma	Conditioned	ARCTIGENIN	magma	SET	2	1.13269	1.3436	0.014333	0.12868	0.982824	0.12868	0.982824	0.10212	0.803544	48935	ARCTIGENIN	ENSG00000213341; ENSG00000169032	2
asthma	Conditioned	ARCYRIAFLAVINA	magma	SET	2	0.420496	0.23359	0.0024918	0.33707	0.984093	0.33707	0.984093	0.306763	0.948507	48935	ARCYRIAFLAVIN-A	ENSG00000110092; ENSG00000135446	2
asthma	Conditioned	ARECAIDINEPROPARGYLESTER	magma	SET	7	0.81153	0.31855	0.0063563	0.20854	0.984093	0.20854	0.984093	0.175165	0.88187	48935	ARECAIDINE_PROPARGYL_ESTER	ENSG00000129673; ENSG00000090861; ENSG00000127837; ENSG00000168539; ENSG00000181072; ENSG00000133019; ENSG00000180720	7
asthma	Conditioned	ARECOLINE	magma	SET	5	-0.587073	-0.30883	-0.0052085	0.72142	0.984093	0.72142	0.984093	0.740599	0.999944	48935	ARECOLINE	ENSG00000168539; ENSG00000181072; ENSG00000133019; ENSG00000180720; ENSG00000055732	5
asthma	Conditioned	ARFORMOTEROL	magma	SET	2	-0.419048	-0.52272	-0.005576	0.6624	0.984093	0.6624	0.984093	0.674371	0.999944	48935	ARFORMOTEROL	ENSG00000169252; ENSG00000241635	2
asthma	Conditioned	ARG16CHICKENSECRETIN	magma	SET	2	1.38753	1.6402	0.017496	0.08265	0.918826	0.08265	0.918826	0.0642608	0.735311	48935	[ARG16]CHICKEN_SECRETIN	ENSG00000078549; ENSG00000095139	2
asthma	Conditioned	ARGATROBAN	magma	SET	2	-0.318313	-0.17505	-0.0018673	0.62487	0.984093	0.62487	0.984093	0.631631	0.999944	48935	ARGATROBAN	ENSG00000180210; ENSG00000181104	2
asthma	Conditioned	ARGININE	magma	SET	10	-1.36804	-0.44107	-0.010518	0.91434	0.98823	0.91434	0.98823	0.937611	0.999944	48935	ARGININE	ENSG00000014257; ENSG00000164867; ENSG00000081181; ENSG00000126522; ENSG00000130707; ENSG00000142920; ENSG00000173612; ENSG00000007171; ENSG00000139514; ENSG00000165349; ENSG00000099960	11
asthma	Conditioned	ARGIOTOXIN	magma	SET	2	-0.105362	-0.093807	-0.0010007	0.54195	0.984093	0.54195	0.984093	0.536479	0.993407	48935	ARGIOTOXIN	ENSG00000223922; ENSG00000125675; ENSG00000198363; ENSG00000130707	4
asthma	Conditioned	ARGIPRESSIN	magma	SET	12	-0.760449	-0.23761	-0.0062067	0.7765	0.985468	0.7765	0.985468	0.800685	0.999944	48935	ARGIPRESSIN	ENSG00000126895; ENSG00000166148; ENSG00000180914; ENSG00000163273; ENSG00000058404; ENSG00000184304; ENSG00000113296; ENSG00000101405; ENSG00000120129; ENSG00000101412; ENSG00000198049; ENSG00000136931; ENSG00000115263	13
asthma	Conditioned	ARGIPRESTOCIN	magma	SET	2	0.0875014	0.078179	0.00083396	0.46514	0.984093	0.46514	0.984093	0.448715	0.983741	48935	ARGIPRESTOCIN	ENSG00000103569; ENSG00000091262; ENSG00000275331; ENSG00000078061	4
asthma	Conditioned	ARGLABIN	magma	SET	2	1.65566	1.93	0.020588	0.048911	0.814379	0.048911	0.814379	0.0387336	0.651497	48935	ARGLABIN	ENSG00000168522; ENSG00000109320	2
asthma	Conditioned	ARHALOFENATE	magma	SET	2	0.61488	0.37231	0.0039715	0.26933	0.984093	0.26933	0.984093	0.235539	0.919031	48935	ARHALOFENATE	ENSG00000132170; ENSG00000197891	2
asthma	Conditioned	ARIPIPRAZOLE	magma	SET	23	-0.604936	-0.14461	-0.0052281	0.72739	0.984093	0.72739	0.984093	0.747215	0.999944	48935	ARIPIPRAZOLE	ENSG00000102468; ENSG00000149295; ENSG00000178394; ENSG00000120907; ENSG00000170214; ENSG00000150594; ENSG00000274286; ENSG00000184160; ENSG00000168539; ENSG00000181072; ENSG00000133019; ENSG00000180720; ENSG00000184984; ENSG00000184845; ENSG00000151577; ENSG00000069696; ENSG00000276825; ENSG00000169676; ENSG00000196639; ENSG00000135312; ENSG00000179546; ENSG00000168830; ENSG00000147246; ENSG00000166736; ENSG00000158748; ENSG00000148680	26
asthma	Conditioned	ARIPIPRAZOLELAUROXIL	magma	SET	11	-0.953403	-0.30916	-0.0077323	0.8298	0.986312	0.8298	0.986312	0.856385	0.999944	48935	ARIPIPRAZOLE_LAUROXIL	ENSG00000170209; ENSG00000021461; ENSG00000166603; ENSG00000146383; ENSG00000029725; ENSG00000117480; ENSG00000178188; ENSG00000182346; ENSG00000149295; ENSG00000178394; ENSG00000102468	11
asthma	Conditioned	ARISTOLACTONE	magma	SET	2	0.493344	0.36131	0.0038542	0.31089	0.984093	0.31089	0.984093	0.278785	0.938729	48935	ARISTOLACTONE	ENSG00000100030; ENSG00000102882	2
asthma	Conditioned	ARISTOLOCHICACID	magma	SET	2	-0.617259	-0.50477	-0.0053845	0.73146	0.984093	0.73146	0.984093	0.751724	0.999944	48935	ARISTOLOCHIC_ACID	ENSG00000183770; ENSG00000152518	2
asthma	Conditioned	ARISTOYUNNOLINA	magma	SET	2	0.493344	0.36131	0.0038542	0.31089	0.984093	0.31089	0.984093	0.278785	0.938729	48935	ARISTOYUNNOLIN_A	ENSG00000102882; ENSG00000100030	2
asthma	Conditioned	ARM1000390	magma	SET	3	-0.254147	-0.12761	-0.0016672	0.60031	0.984093	0.60031	0.984093	0.603477	0.999533	48935	AR-M1000390	ENSG00000164978; ENSG00000120868; ENSG00000175336	3
asthma	Conditioned	ARN3236	magma	SET	2	-0.227445	-0.15121	-0.001613	0.58996	0.984093	0.58996	0.984093	0.59157	0.999144	48935	ARN-3236	ENSG00000149806; ENSG00000163520	2
asthma	Conditioned	AROMATASEINHIBITOR	magma	SET	2	-1.06546	-0.5194	-0.0055406	0.85666	0.986665	0.85666	0.986665	0.883396	0.999944	48935	AROMATASE_INHIBITOR	ENSG00000170890; ENSG00000055609	2
asthma	Conditioned	AROTINOIDACID	magma	SET	3	0.229291	0.18753	0.00245	0.40932	0.984093	0.40932	0.984093	0.385941	0.972302	48935	AROTINOID_ACID	ENSG00000131759; ENSG00000077092; ENSG00000172819	3
asthma	Conditioned	ARQ092	magma	SET	6	0.596527	0.22189	0.0040992	0.27542	0.984093	0.27542	0.984093	0.241801	0.921387	48935	ARQ-092	ENSG00000105221; ENSG00000117020; ENSG00000275199; ENSG00000142208; ENSG00000176102; ENSG00000228476; ENSG00000121879; ENSG00000171862; ENSG00000284792; ENSG00000173486	10
asthma	Conditioned	ARQ736	magma	SET	2	1.43216	1.0487	0.011187	0.076057	0.901146	0.076057	0.901146	0.059159	0.716897	48935	ARQ-736	ENSG00000157764; ENSG00000132155	2
asthma	Conditioned	ARRY300	magma	SET	3	0.860875	0.58233	0.0076077	0.19466	0.984093	0.19466	0.984093	0.161895	0.873842	48935	ARRY-300	ENSG00000126934; ENSG00000169032; ENSG00000105976	3
asthma	Conditioned	ARRY382	magma	SET	2	0.233175	0.18993	0.002026	0.40782	0.984093	0.40782	0.984093	0.38427	0.971352	48935	ARRY-382	ENSG00000188641; ENSG00000182578	2
asthma	Conditioned	ARRY502	magma	SET	2	-0.624848	-0.44841	-0.0047833	0.73396	0.984093	0.73396	0.984093	0.754451	0.999944	48935	ARRY-502	ENSG00000111701; ENSG00000183134	2
asthma	Conditioned	ARRY797	magma	SET	5	-1.32608	-0.54026	-0.0091115	0.90759	0.98823	0.90759	0.98823	0.931553	0.999944	48935	ARRY-797	ENSG00000112062; ENSG00000185386; ENSG00000156711; ENSG00000100591; ENSG00000188130	5
asthma	Conditioned	ARSENICTRIOXIDE	magma	SET	13	-1.30468	-0.33996	-0.0092428	0.90399	0.98823	0.90399	0.98823	0.928337	0.999944	48935	ARSENIC_TRIOXIDE	ENSG00000140464; ENSG00000130427; ENSG00000104365; ENSG00000148834; ENSG00000128602; ENSG00000198431; ENSG00000205362; ENSG00000184470; ENSG00000142208; ENSG00000110092; ENSG00000177606; ENSG00000100030; ENSG00000102882	13
asthma	Conditioned	ARTEMETHER	magma	SET	3	0.297493	0.2162	0.0028245	0.38305	0.984093	0.38305	0.984093	0.356821	0.965406	48935	ARTEMETHER	ENSG00000163399; ENSG00000197408; ENSG00000255974	3
asthma	Conditioned	ARTEMISININ	magma	SET	3	0.932178	0.71073	0.0092853	0.17563	0.984093	0.17563	0.984093	0.144041	0.860174	48935	ARTEMISININ	ENSG00000196296; ENSG00000197408; ENSG00000255974	3
asthma	Conditioned	ARTEMOTIL	magma	SET	3	0.910543	0.68736	0.0089799	0.18128	0.984093	0.18128	0.984093	0.149264	0.863944	48935	ARTEMOTIL	ENSG00000197408; ENSG00000106258; ENSG00000255974	3
asthma	Conditioned	ARTESUNATE	magma	SET	5	1.13436	0.43523	0.0073402	0.12833	0.981836	0.12833	0.981836	0.101828	0.80334	48935	ARTESUNATE	ENSG00000077150; ENSG00000109320; ENSG00000173039; ENSG00000255974; ENSG00000196296; ENSG00000269335	6
asthma	Conditioned	ARTICAINE	magma	SET	10	0.303379	0.12461	0.0029715	0.38081	0.984093	0.38081	0.984093	0.35435	0.964903	48935	ARTICAINE	ENSG00000160211; ENSG00000185313; ENSG00000183873; ENSG00000153253; ENSG00000144285; ENSG00000136531; ENSG00000169432; ENSG00000168356; ENSG00000007314; ENSG00000196876; ENSG00000136546	11
asthma	Conditioned	ARUNDICACID	magma	SET	2	0.444501	0.35144	0.003749	0.32834	0.984093	0.32834	0.984093	0.297369	0.94538	48935	ARUNDIC ACID	ENSG00000073756; ENSG00000160307	2
asthma	Conditioned	ARUNDINE	magma	SET	3	0.264202	0.21515	0.0028109	0.39581	0.984093	0.39581	0.984093	0.370933	0.96992	48935	ARUNDINE	ENSG00000169083; ENSG00000100644; ENSG00000111537; ENSG00000124102	4
asthma	Conditioned	ARV771	magma	SET	4	-0.185864	-0.1171	-0.0017665	0.57372	0.984093	0.57372	0.984093	0.572916	0.998346	48935	ARV-771	ENSG00000169925; ENSG00000143590; ENSG00000243364; ENSG00000134086	4
asthma	Conditioned	ARVERAPAMIL	magma	SET	6	-0.0427346	-0.020284	-0.00037472	0.51704	0.984093	0.51704	0.984093	0.507875	0.99024	48935	ARVERAPAMIL	ENSG00000182389; ENSG00000167535; ENSG00000178537; ENSG00000165995; ENSG00000067191; ENSG00000006283	6
asthma	Conditioned	ARX788	magma	SET	14	-1.93562	-0.5111	-0.01442	0.97353	0.994304	0.97353	0.994304	0.984853	0.999944	48935	ARX-788	ENSG00000167552; ENSG00000127824; ENSG00000137285; ENSG00000258947; ENSG00000198033; ENSG00000141736; ENSG00000167553; ENSG00000123416; ENSG00000152086; ENSG00000176014; ENSG00000101162; ENSG00000104833; ENSG00000137267; ENSG00000196230; ENSG00000188229; ENSG00000261456; ENSG00000235067; ENSG00000232575; ENSG00000227739; ENSG00000224156; ENSG00000229684; ENSG00000183311; ENSG00000232421; ENSG00000292120	24
asthma	Conditioned	ARZOXIFENE	magma	SET	2	0.81524	0.62524	0.0066697	0.20747	0.984093	0.20747	0.984093	0.174138	0.881654	48935	ARZOXIFENE	ENSG00000091831; ENSG00000140009	2
asthma	Conditioned	AS100	magma	SET	2	-0.265002	-0.16432	-0.0017528	0.60449	0.984093	0.60449	0.984093	0.608299	0.999944	48935	AS100	ENSG00000107331; ENSG00000183044	2
asthma	Conditioned	AS101	magma	SET	3	2.29535	1.3765	0.017983	0.010861	0.491112	0.010861	0.491112	0.0114056	0.489424	48935	AS101	ENSG00000188120; ENSG00000089685; ENSG00000026103; ENSG00000115594	4
asthma	Conditioned	AS1409	magma	SET	3	-0.840082	-0.60191	-0.0078635	0.79956	0.985735	0.79956	0.985735	0.825174	0.999944	48935	AS1409	ENSG00000096996; ENSG00000081985; ENSG00000115414	3
asthma	Conditioned	AS1949490	magma	SET	2	-1.16632	-0.89473	-0.0095443	0.87825	0.986936	0.87825	0.986936	0.90431	0.999944	48935	AS1949490	ENSG00000070770; ENSG00000168918; ENSG00000281614	3
asthma	Conditioned	AS252424	magma	SET	2	-0.920377	-0.82278	-0.0087769	0.82131	0.986312	0.82131	0.986312	0.847706	0.999944	48935	AS-252424	ENSG00000198734; ENSG00000105851	2
asthma	Conditioned	AS602868	magma	SET	2	1.17087	1.2396	0.013223	0.12082	0.972142	0.12082	0.972142	0.0954265	0.792557	48935	AS-602868	ENSG00000122025; ENSG00000104365	2
asthma	Conditioned	AS604850	magma	SET	2	0.672163	0.50507	0.0053877	0.25075	0.984093	0.25075	0.984093	0.216757	0.908562	48935	AS-604850	ENSG00000121879; ENSG00000105851	2
asthma	Conditioned	AS70	magma	SET	2	-0.265002	-0.16432	-0.0017528	0.60449	0.984093	0.60449	0.984093	0.608299	0.999944	48935	AS70	ENSG00000183044; ENSG00000107331	2
asthma	Conditioned	AS703026	magma	SET	5	-0.482013	-0.26369	-0.0044471	0.6851	0.984093	0.6851	0.984093	0.700066	0.999944	48935	AS-703026	ENSG00000169032; ENSG00000126934; ENSG00000213281; ENSG00000157764; ENSG00000196712	5
asthma	Conditioned	AS703988	magma	SET	2	-0.40178	-0.34842	-0.0037167	0.65607	0.984093	0.65607	0.984093	0.667207	0.999944	48935	AS-703988	ENSG00000169032; ENSG00000126934	2
asthma	Conditioned	AS77	magma	SET	3	0.739294	0.4787	0.0062539	0.22987	0.984093	0.22987	0.984093	0.195954	0.900209	48935	AS-77	ENSG00000177272; ENSG00000130037; ENSG00000104783	3
asthma	Conditioned	AS99	magma	SET	2	-0.265002	-0.16432	-0.0017528	0.60449	0.984093	0.60449	0.984093	0.608299	0.999944	48935	AS99	ENSG00000183044; ENSG00000107331	2
asthma	Conditioned	ASAPIPRANT	magma	SET	2	0.750956	0.65979	0.0070382	0.22634	0.984093	0.22634	0.984093	0.192484	0.897728	48935	ASAPIPRANT	ENSG00000168229; ENSG00000084674; ENSG00000291544	3
asthma	Conditioned	ASCIMINIB	magma	SET	2	-1.82243	-1.6355	-0.017447	0.9658	0.992667	0.9658	0.992667	0.979405	0.999944	48935	ASCIMINIB	ENSG00000097007; ENSG00000186716	2
asthma	Conditioned	ASCJ9	magma	SET	3	-0.553603	-0.27792	-0.0036308	0.71007	0.984093	0.71007	0.984093	0.728004	0.999944	48935	ASC-J9	ENSG00000169083; ENSG00000065361; ENSG00000141736; ENSG00000178568	4
asthma	Conditioned	ASCORBICACID	magma	SET	15	0.0599408	0.015584	0.0004551	0.4761	0.984093	0.4761	0.984093	0.461129	0.985151	48935	ASCORBIC_ACID	ENSG00000170482; ENSG00000213341; ENSG00000101412; ENSG00000152661; ENSG00000241119; ENSG00000131095; ENSG00000188257; ENSG00000198431; ENSG00000182871; ENSG00000292234; ENSG00000170374; ENSG00000291837; ENSG00000167419; ENSG00000011465; ENSG00000089057; ENSG00000083444; ENSG00000113273; ENSG00000204539; ENSG00000137197; ENSG00000237123; ENSG00000237114; ENSG00000237165; ENSG00000206460	23
asthma	Conditioned	ASENAPINE	magma	SET	9	-0.713481	-0.26234	-0.0059353	0.76222	0.98491	0.76222	0.98491	0.785286	0.999944	48935	ASENAPINE	ENSG00000158748; ENSG00000157219; ENSG00000149295; ENSG00000102468; ENSG00000196639; ENSG00000178394; ENSG00000135312; ENSG00000179546; ENSG00000168830	9
asthma	Conditioned	ASG5ME	magma	SET	13	-1.69866	-0.47289	-0.012857	0.9553	0.991676	0.9553	0.991676	0.971619	0.999944	48935	ASG-5ME	ENSG00000204385; ENSG00000203463; ENSG00000231479; ENSG00000235336; ENSG00000228263; ENSG00000229077; ENSG00000206378; ENSG00000232180; ENSG00000101162; ENSG00000137285; ENSG00000198033; ENSG00000137267; ENSG00000196230; ENSG00000167553; ENSG00000167552; ENSG00000104833; ENSG00000127824; ENSG00000176014; ENSG00000188229; ENSG00000261456; ENSG00000258947; ENSG00000123416; ENSG00000152086; ENSG00000235067; ENSG00000232575; ENSG00000227739; ENSG00000224156; ENSG00000229684; ENSG00000183311; ENSG00000232421; ENSG00000292120	31
asthma	Conditioned	ASM024	magma	SET	8	-0.65857	-0.29118	-0.0062112	0.74491	0.984093	0.74491	0.984093	0.766447	0.999944	48935	ASM-024	ENSG00000080644; ENSG00000117971; ENSG00000175344; ENSG00000274542; ENSG00000282088; ENSG00000101204; ENSG00000168539; ENSG00000181072; ENSG00000133019; ENSG00000166664; ENSG00000275917	11
asthma	Conditioned	ASN007	magma	SET	2	0.493344	0.36131	0.0038542	0.31089	0.984093	0.31089	0.984093	0.278785	0.938729	48935	ASN007	ENSG00000102882; ENSG00000100030	2
asthma	Conditioned	ASNUCICLIB	magma	SET	5	-0.500694	-0.22358	-0.0037707	0.6917	0.984093	0.6917	0.984093	0.707484	0.999944	48935	ASNUCICLIB	ENSG00000118058; ENSG00000135625; ENSG00000161960; ENSG00000148730; ENSG00000114867	5
asthma	Conditioned	ASOPRISNIL	magma	SET	2	0.252204	0.21483	0.0022916	0.40044	0.984093	0.40044	0.984093	0.376057	0.969965	48935	ASOPRISNIL	ENSG00000082175; ENSG00000176697	2
asthma	Conditioned	ASP0819	magma	SET	2	-0.0148958	-0.0093033	-9.9242e-05	0.50594	0.984093	0.50594	0.984093	0.495188	0.989049	48935	ASP-0819	ENSG00000081181; ENSG00000104783	2
asthma	Conditioned	ASP4058	magma	SET	5	0.155986	0.083624	0.0014103	0.43802	0.984093	0.43802	0.984093	0.418022	0.980228	48935	ASP4058	ENSG00000243480; ENSG00000174876; ENSG00000187733; ENSG00000145020; ENSG00000170989; ENSG00000180739	6
asthma	Conditioned	ASP5878	magma	SET	2	0.406337	0.26175	0.0027922	0.34225	0.984093	0.34225	0.984093	0.31239	0.949844	48935	ASP5878	ENSG00000117505; ENSG00000068078	2
asthma	Conditioned	ASP8477	magma	SET	3	0.0476443	0.029225	0.0003818	0.481	0.984093	0.481	0.984093	0.466746	0.985185	48935	ASP8477	ENSG00000132693; ENSG00000072832; ENSG00000128052	3
asthma	Conditioned	ASPACYTARABINE	magma	SET	10	-0.117845	-0.032524	-0.00077561	0.5469	0.984093	0.5469	0.984093	0.542159	0.993407	48935	ASPACYTARABINE	ENSG00000101868; ENSG00000077514; ENSG00000014138; ENSG00000106628; ENSG00000177084; ENSG00000148229; ENSG00000100479; ENSG00000198056; ENSG00000146143; ENSG00000062822; ENSG00000175482	11
asthma	Conditioned	ASPARAGINASE	magma	SET	12	1.62893	0.46685	0.012195	0.051673	0.82492	0.051673	0.82492	0.0407738	0.66127	48935	ASPARAGINASE	ENSG00000070669; ENSG00000139083; ENSG00000175445; ENSG00000169136; ENSG00000100344; ENSG00000101096; ENSG00000177000; ENSG00000266518; ENSG00000107485; ENSG00000155511; ENSG00000132382; ENSG00000100504; ENSG00000196126; ENSG00000229074; ENSG00000206240; ENSG00000236884; ENSG00000228080; ENSG00000206306; ENSG00000264720; ENSG00000158516; ENSG00000291237	21
asthma	Conditioned	ASPARTICACID	magma	SET	26	-1.41854	-0.2708	-0.010408	0.92197	0.988778	0.92197	0.988778	0.944298	0.999944	48935	ASPARTIC_ACID	ENSG00000102924; ENSG00000114423; ENSG00000106688; ENSG00000162383; ENSG00000149257; ENSG00000215325; ENSG00000257316; ENSG00000243989; ENSG00000132744; ENSG00000070669; ENSG00000108381; ENSG00000198363; ENSG00000162174; ENSG00000130707; ENSG00000084774; ENSG00000117593; ENSG00000120053; ENSG00000125166; ENSG00000176884; ENSG00000183454; ENSG00000273079; ENSG00000161509; ENSG00000105464; ENSG00000090382; ENSG00000128050; ENSG00000129538; ENSG00000115840; ENSG00000292099; ENSG00000004864	29
asthma	Conditioned	ASPIRIN	magma	SET	59	0.295904	0.039802	0.0023023	0.38365	0.984093	0.38365	0.984093	0.35749	0.965406	48935	ASPIRIN	ENSG00000132294; ENSG00000084636; ENSG00000104313; ENSG00000113520; ENSG00000160963; ENSG00000127580; ENSG00000213316; ENSG00000283887; ENSG00000014824; ENSG00000163812; ENSG00000173452; ENSG00000109814; ENSG00000158869; ENSG00000036448; ENSG00000274137; ENSG00000123119; ENSG00000065618; ENSG00000236104; ENSG00000229253; ENSG00000227780; ENSG00000237056; ENSG00000206280; ENSG00000133612; ENSG00000198670; ENSG00000124491; ENSG00000150667; ENSG00000112541; ENSG00000186115; ENSG00000111181; ENSG00000165699; ENSG00000127884; ENSG00000223865; ENSG00000230708; ENSG00000229295; ENSG00000236693; ENSG00000237710; ENSG00000230763; ENSG00000215048; ENSG00000226826; ENSG00000134216; ENSG00000224557; ENSG00000233584; ENSG00000225132; ENSG00000225429; ENSG00000226071; ENSG00000223372; ENSG00000234834; ENSG00000168379; ENSG00000171903; ENSG00000011523; ENSG00000088053; ENSG00000276211; ENSG00000274050; ENSG00000275931; ENSG00000278316; ENSG00000275633; ENSG00000278670; ENSG00000276065; ENSG00000274566; ENSG00000277439; ENSG00000117411; ENSG00000161999; ENSG00000231925; ENSG00000112493; ENSG00000236490; ENSG00000206208; ENSG00000206281; ENSG00000215454; ENSG00000175894; ENSG00000115252; ENSG00000133256; ENSG00000139053; ENSG00000156973; ENSG00000185950; ENSG00000095464; ENSG00000185527; ENSG00000154678; ENSG00000123360; ENSG00000132915; ENSG00000095303; ENSG00000073756; ENSG00000187134; ENSG00000213199; ENSG00000151617; ENSG00000044574; ENSG00000104365; ENSG00000109320; ENSG00000077150; ENSG00000100906; ENSG00000132356; ENSG00000162409; ENSG00000111725; ENSG00000131791; ENSG00000181929; ENSG00000106617; ENSG00000115592; ENSG00000177189; ENSG00000141510	98
asthma	Conditioned	ASPIRINTRIGGEREDRESOLVIND1	magma	SET	2	-1.32138	-0.99928	-0.01066	0.9068	0.98823	0.9068	0.98823	0.930842	0.999944	48935	ASPIRIN-TRIGGERED_RESOLVIN_D1	ENSG00000165629; ENSG00000143149	2
asthma	Conditioned	AST1306	magma	SET	4	-0.671535	-0.37015	-0.0055836	0.74905	0.984093	0.74905	0.984093	0.770967	0.999944	48935	AST-1306	ENSG00000146648; ENSG00000141736; ENSG00000204348; ENSG00000225682; ENSG00000236765; ENSG00000224313; ENSG00000206346; ENSG00000234798; ENSG00000163064; ENSG00000178568	10
asthma	Conditioned	AST487	magma	SET	4	0.460712	0.26555	0.0040058	0.32251	0.984093	0.32251	0.984093	0.291137	0.943222	48935	AST-487	ENSG00000110931; ENSG00000150457; ENSG00000122025; ENSG00000165731	4
asthma	Conditioned	ASTEGOLIMAB	magma	SET	3	2.39009	1.5738	0.020561	0.008428	0.449231	0.008428	0.449231	0.00953273	0.473588	48935	ASTEGOLIMAB	ENSG00000115602; ENSG00000196083; ENSG00000137033	3
asthma	Conditioned	ASTEMIZOLE	magma	SET	7	0.536462	0.19899	0.0039707	0.29582	0.984093	0.29582	0.984093	0.262905	0.931319	48935	ASTEMIZOLE	ENSG00000173083; ENSG00000136881; ENSG00000276559; ENSG00000134716; ENSG00000074266; ENSG00000196639; ENSG00000143473; ENSG00000055118	8
asthma	Conditioned	ASTERRICACID	magma	SET	3	-0.970042	-0.50643	-0.0066162	0.83398	0.986458	0.83398	0.986458	0.860644	0.999944	48935	ASTERRIC_ACID	ENSG00000142230; ENSG00000116030; ENSG00000126261	3
asthma	Conditioned	ASTX029	magma	SET	4	1.0838	0.65018	0.009808	0.13924	0.984093	0.13924	0.984093	0.111302	0.819033	48935	ASTX029	ENSG00000122025; ENSG00000157764; ENSG00000213281; ENSG00000044115	4
asthma	Conditioned	ASTX660	magma	SET	2	1.0267	0.68186	0.0072736	0.15229	0.984093	0.15229	0.984093	0.122845	0.835546	48935	ASTX-660	ENSG00000242616; ENSG00000127920	2
asthma	Conditioned	ASUNAPREVIR	magma	SET	2	-1.54175	-1.73	-0.018455	0.93842	0.990295	0.93842	0.990295	0.958229	0.999944	48935	ASUNAPREVIR	ENSG00000272395; ENSG00000292250; ENSG00000197110; ENSG00000291876; ENSG00000133703	5
asthma	Conditioned	ASUNERCEPT	magma	SET	2	1.69876	1.2474	0.013307	0.044689	0.795309	0.044689	0.795309	0.0356731	0.636969	48935	ASUNERCEPT	ENSG00000117560; ENSG00000026103	2
asthma	Conditioned	AT076	magma	SET	3	-0.244146	-0.1395	-0.0018224	0.59644	0.984093	0.59644	0.984093	0.599042	0.999144	48935	AT-076	ENSG00000164978; ENSG00000107282; ENSG00000276497; ENSG00000175336	4
asthma	Conditioned	AT13148	magma	SET	7	0.940327	0.33549	0.0066943	0.17354	0.984093	0.17354	0.984093	0.142101	0.857809	48935	AT13148	ENSG00000142208; ENSG00000105221; ENSG00000117020; ENSG00000275199; ENSG00000067900; ENSG00000134318; ENSG00000104205; ENSG00000162889	8
asthma	Conditioned	AT13387	magma	SET	3	1.9706	1.0538	0.013767	0.024398	0.667666	0.024398	0.667666	0.0212152	0.570027	48935	AT13387	ENSG00000080824; ENSG00000096384; ENSG00000113916	3
asthma	Conditioned	AT7519	magma	SET	24	-0.134018	-0.027022	-0.00099791	0.55331	0.984093	0.55331	0.984093	0.549505	0.993407	48935	AT-7519	ENSG00000156345; ENSG00000248333; ENSG00000117266; ENSG00000170312; ENSG00000102225; ENSG00000059758; ENSG00000167258; ENSG00000135446; ENSG00000161960; ENSG00000187840; ENSG00000151247; ENSG00000114867; ENSG00000135625; ENSG00000065883; ENSG00000058091; ENSG00000105810; ENSG00000155111; ENSG00000138395; ENSG00000250506; ENSG00000185324; ENSG00000164885; ENSG00000136807; ENSG00000132964; ENSG00000123374; ENSG00000134058; ENSG00000277273	26
asthma	Conditioned	AT7867	magma	SET	4	0.244314	0.1391	0.0020983	0.4035	0.984093	0.4035	0.984093	0.379467	0.970036	48935	AT7867	ENSG00000105221; ENSG00000082701; ENSG00000171033; ENSG00000072062; ENSG00000288516	5
asthma	Conditioned	AT9283	magma	SET	9	0.144299	0.052548	0.0011889	0.44263	0.984093	0.44263	0.984093	0.423263	0.98089	48935	AT9283	ENSG00000087586; ENSG00000178999; ENSG00000153208; ENSG00000100744; ENSG00000072133; ENSG00000096968; ENSG00000122025; ENSG00000097007; ENSG00000105639; ENSG00000164543	10
asthma	Conditioned	ATABECESTAT	magma	SET	3	-0.119503	-0.075159	-0.00098191	0.54756	0.984093	0.54756	0.984093	0.54291	0.993407	48935	ATABECESTAT	ENSG00000186318; ENSG00000131781; ENSG00000122176	3
asthma	Conditioned	ATACICEPT	magma	SET	2	1.59799	0.93586	0.0099831	0.055031	0.837278	0.055031	0.837278	0.0432611	0.669484	48935	ATACICEPT	ENSG00000102524; ENSG00000161955	2
asthma	Conditioned	ATACIGUAT	magma	SET	4	-0.0142315	-0.0087256	-0.00013163	0.50568	0.984093	0.50568	0.984093	0.494883	0.989022	48935	ATACIGUAT	ENSG00000123201; ENSG00000061918; ENSG00000152402; ENSG00000164116; ENSG00000169418	5
asthma	Conditioned	ATAGABALIN	magma	SET	25	-1.31908	-0.33068	-0.012463	0.90642	0.98823	0.90642	0.98823	0.930496	0.999944	48935	ATAGABALIN	ENSG00000006116; ENSG00000007402; ENSG00000075429; ENSG00000130433; ENSG00000157445; ENSG00000182389; ENSG00000142408; ENSG00000151062; ENSG00000284953; ENSG00000067191; ENSG00000105605; ENSG00000167535; ENSG00000075461; ENSG00000198216; ENSG00000081248; ENSG00000151067; ENSG00000148408; ENSG00000153956; ENSG00000157388; ENSG00000006283; ENSG00000100346; ENSG00000196557; ENSG00000141837; ENSG00000165995; ENSG00000102001; ENSG00000108878; ENSG00000166862; ENSG00000285479	28
asthma	Conditioned	ATALUREN	magma	SET	71	1.30499	0.16452	0.010436	0.095965	0.946158	0.095965	0.946158	0.0748458	0.75997	48935	ATALUREN	ENSG00000137818; ENSG00000109475; ENSG00000198242; ENSG00000105372; ENSG00000136942; ENSG00000166441; ENSG00000164587; ENSG00000122026; ENSG00000198755; ENSG00000105193; ENSG00000143947; ENSG00000149273; ENSG00000108298; ENSG00000182899; ENSG00000171863; ENSG00000089009; ENSG00000233927; ENSG00000163682; ENSG00000089157; ENSG00000162244; ENSG00000115268; ENSG00000130255; ENSG00000186468; ENSG00000149806; ENSG00000131469; ENSG00000063177; ENSG00000142534; ENSG00000118181; ENSG00000145592; ENSG00000145425; ENSG00000156482; ENSG00000161016; ENSG00000112306; ENSG00000213741; ENSG00000168028; ENSG00000140988; ENSG00000108107; ENSG00000110700; ENSG00000148303; ENSG00000170889; ENSG00000105640; ENSG00000197958; ENSG00000188846; ENSG00000241343; ENSG00000144713; ENSG00000137154; ENSG00000129824; ENSG00000174748; ENSG00000174444; ENSG00000172809; ENSG00000198918; ENSG00000182774; ENSG00000167526; ENSG00000142676; ENSG00000071082; ENSG00000008988; ENSG00000197728; ENSG00000147604; ENSG00000142937; ENSG00000265681; ENSG00000147403; ENSG00000142541; ENSG00000124614; ENSG00000100316; ENSG00000138326; ENSG00000116251; ENSG00000171858; ENSG00000177954; ENSG00000229117; ENSG00000134419; ENSG00000083845; ENSG00000114391; ENSG00000198034; ENSG00000125691; ENSG00000197756; ENSG00000161970; ENSG00000122406; ENSG00000231500; ENSG00000198947; ENSG00000291931; ENSG00000292158; ENSG00000274646; ENSG00000274005; ENSG00000277079; ENSG00000274950; ENSG00000274626; ENSG00000277359; ENSG00000275323; ENSG00000278081; ENSG00000278270; ENSG00000278229; ENSG00000223367; ENSG00000235650; ENSG00000226225; ENSG00000227794; ENSG00000096150; ENSG00000280831; ENSG00000280858	98
asthma	Conditioned	ATAZANAVIR	magma	SET	3	0.658979	0.57287	0.0074842	0.25496	0.984093	0.25496	0.984093	0.220997	0.91146	48935	ATAZANAVIR	ENSG00000023839; ENSG00000288702; ENSG00000184985; ENSG00000244122	4
asthma	Conditioned	ATC0175	magma	SET	2	0.203987	0.14397	0.0015357	0.41918	0.984093	0.41918	0.984093	0.396906	0.974442	48935	ATC0175	ENSG00000240038; ENSG00000135914	2
asthma	Conditioned	ATENOLOL	magma	SET	24	1.97035	0.44522	0.016442	0.024409	0.667666	0.024409	0.667666	0.0212243	0.570027	48935	ATENOLOL	ENSG00000166501; ENSG00000116711; ENSG00000160208; ENSG00000151475; ENSG00000130164; ENSG00000128918; ENSG00000152661; ENSG00000171759; ENSG00000143641; ENSG00000165061; ENSG00000025434; ENSG00000172061; ENSG00000175398; ENSG00000121068; ENSG00000132744; ENSG00000107960; ENSG00000130340; ENSG00000152527; ENSG00000125388; ENSG00000186635; ENSG00000140718; ENSG00000004939; ENSG00000117707; ENSG00000043591	24
asthma	Conditioned	ATEZOLIZUMAB	magma	SET	9	0.301797	0.11053	0.0025008	0.3814	0.984093	0.3814	0.984093	0.355018	0.965082	48935	ATEZOLIZUMAB	ENSG00000120217; ENSG00000006210; ENSG00000076242; ENSG00000117713; ENSG00000163939; ENSG00000116062; ENSG00000095002; ENSG00000122512; ENSG00000204287; ENSG00000277263; ENSG00000226260; ENSG00000227993; ENSG00000228987; ENSG00000230726; ENSG00000234794; ENSG00000206308; ENSG00000198625	17
asthma	Conditioned	ATF936	magma	SET	2	0.659197	0.50594	0.005397	0.25489	0.984093	0.25489	0.984093	0.220925	0.91146	48935	ATF936	ENSG00000102575; ENSG00000036828	2
asthma	Conditioned	ATICAPRANT	magma	SET	3	0.0995035	0.057113	0.00074615	0.46037	0.984093	0.46037	0.984093	0.443241	0.982414	48935	ATICAPRANT	ENSG00000164978; ENSG00000175336; ENSG00000082556	3
asthma	Conditioned	ATIPAMEZOLE	magma	SET	2	0.467422	0.38158	0.0040704	0.3201	0.984093	0.3201	0.984093	0.288581	0.942523	48935	ATIPAMEZOLE	ENSG00000002726; ENSG00000143322	2
asthma	Conditioned	ATIPRIMOD	magma	SET	2	-0.543899	-0.44126	-0.004707	0.70674	0.984093	0.70674	0.984093	0.724319	0.999944	48935	ATIPRIMOD	ENSG00000168610; ENSG00000096968	2
asthma	Conditioned	ATIZORAM	magma	SET	4	0.869806	0.38602	0.0058232	0.19221	0.984093	0.19221	0.984093	0.159568	0.871131	48935	ATIZORAM	ENSG00000065989; ENSG00000184588; ENSG00000105650; ENSG00000285188; ENSG00000113448	5
asthma	Conditioned	ATL1102	magma	SET	2	0.149178	0.10125	0.0010801	0.44071	0.984093	0.44071	0.984093	0.421069	0.980551	48935	ATL1102	ENSG00000150093; ENSG00000115232	2
asthma	Conditioned	ATL802	magma	SET	2	-0.265002	-0.16432	-0.0017528	0.60449	0.984093	0.60449	0.984093	0.608299	0.999944	48935	ATL802	ENSG00000107331; ENSG00000183044	2
asthma	Conditioned	ATN161	magma	SET	4	0.748541	0.3554	0.0053611	0.22708	0.984093	0.22708	0.984093	0.193213	0.898226	48935	ATN-161	ENSG00000259207; ENSG00000150093; ENSG00000138448; ENSG00000161638	4
asthma	Conditioned	ATOGEPANT	magma	SET	2	-0.271011	-0.22782	-0.0024302	0.60681	0.984093	0.60681	0.984093	0.610938	0.999944	48935	ATOGEPANT	ENSG00000064989; ENSG00000163221	2
asthma	Conditioned	ATOMOXETINE	magma	SET	14	-0.626314	-0.17094	-0.0048228	0.73444	0.984093	0.73444	0.984093	0.75499	0.999944	48935	ATOMOXETINE	ENSG00000103546; ENSG00000176884; ENSG00000183454; ENSG00000273079; ENSG00000161509; ENSG00000105464; ENSG00000198785; ENSG00000116032; ENSG00000142319; ENSG00000276996; ENSG00000108576; ENSG00000148680; ENSG00000177606; ENSG00000010278; ENSG00000172116; ENSG00000254126	16
asthma	Conditioned	ATOPAXAR	magma	SET	2	1.01076	0.86984	0.0092788	0.15607	0.984093	0.15607	0.984093	0.126218	0.840145	48935	ATOPAXAR	ENSG00000189058; ENSG00000181104	2
asthma	Conditioned	ATORVASTATIN	magma	SET	15	0.00573033	0.0016222	4.7374e-05	0.49771	0.984093	0.49771	0.984093	0.485752	0.987297	48935	ATORVASTATIN	ENSG00000113161; ENSG00000106546; ENSG00000197635; ENSG00000288702; ENSG00000165959; ENSG00000127948; ENSG00000142611; ENSG00000110243; ENSG00000116678; ENSG00000007944; ENSG00000104368; ENSG00000084674; ENSG00000291544; ENSG00000166035; ENSG00000057252; ENSG00000169896; ENSG00000144381	17
asthma	Conditioned	ATOSIBAN	magma	SET	3	-2.53427	-1.8522	-0.024198	0.99436	0.998195	0.99436	0.998195	0.997462	0.999944	48935	ATOSIBAN	ENSG00000126895; ENSG00000180914; ENSG00000166148; ENSG00000198049	4
asthma	Conditioned	ATPGAMMAS	magma	SET	3	0.162409	0.10738	0.0014029	0.43549	0.984093	0.43549	0.984093	0.415176	0.979145	48935	ATPGAMMAS	ENSG00000163697; ENSG00000110330; ENSG00000164062	3
asthma	Conditioned	ATPO	magma	SET	2	-0.105362	-0.093807	-0.0010007	0.54195	0.984093	0.54195	0.984093	0.536479	0.993407	48935	ATPO	ENSG00000125675; ENSG00000198363; ENSG00000130707; ENSG00000223922	4
asthma	Conditioned	ATRACURIUM	magma	SET	10	0.229825	0.082459	0.0019664	0.40912	0.984093	0.40912	0.984093	0.38571	0.972161	48935	ATRACURIUM	ENSG00000120903; ENSG00000101204; ENSG00000128272; ENSG00000117601; ENSG00000080644; ENSG00000135902; ENSG00000170175; ENSG00000138435; ENSG00000108556; ENSG00000196811; ENSG00000283946	11
asthma	Conditioned	ATRASENTAN	magma	SET	4	-1.8312	-1.1319	-0.017075	0.96646	0.992667	0.96646	0.992667	0.979869	0.999944	48935	ATRASENTAN	ENSG00000151617; ENSG00000184254; ENSG00000137124; ENSG00000134538	4
asthma	Conditioned	ATROPINE	magma	SET	10	-0.545982	-0.20221	-0.0048223	0.70746	0.984093	0.70746	0.984093	0.725122	0.999944	48935	ATROPINE	ENSG00000137869; ENSG00000181104; ENSG00000197273; ENSG00000184984; ENSG00000169245; ENSG00000168539; ENSG00000181072; ENSG00000180720; ENSG00000133019; ENSG00000134443	10
asthma	Conditioned	ATROPINEOXIDE	magma	SET	5	-0.532726	-0.26664	-0.0044968	0.70288	0.984093	0.70288	0.984093	0.719994	0.999944	48935	ATROPINE-OXIDE	ENSG00000168539; ENSG00000181072; ENSG00000133019; ENSG00000180720; ENSG00000184984	5
asthma	Conditioned	ATX101	magma	SET	5	1.18863	0.52647	0.008879	0.1173	0.971884	0.1173	0.971884	0.0924445	0.788655	48935	ATX-101	ENSG00000132646; ENSG00000072778; ENSG00000132746; ENSG00000171051; ENSG00000179921	5
asthma	Conditioned	ATXII	magma	SET	5	-0.0958175	-0.054799	-0.00092418	0.53817	0.984093	0.53817	0.984093	0.532145	0.993407	48935	ATX-II	ENSG00000125124; ENSG00000109705; ENSG00000174483; ENSG00000138376; ENSG00000030110	5
asthma	Conditioned	AUNP12	magma	SET	2	0.203099	0.13787	0.0014707	0.41953	0.984093	0.41953	0.984093	0.397301	0.974672	48935	AUNP-12	ENSG00000196743; ENSG00000188389; ENSG00000276977	3
asthma	Conditioned	AURANOFIN	magma	SET	3	-0.172561	-0.10085	-0.0013176	0.5685	0.984093	0.5685	0.984093	0.566932	0.997411	48935	AURANOFIN	ENSG00000104365; ENSG00000126432; ENSG00000104321	3
asthma	Conditioned	AURORABCKINASEINHIBITORGSK1070916A	magma	SET	2	-0.0245875	-0.013872	-0.00014798	0.50981	0.984093	0.50981	0.984093	0.499589	0.989341	48935	AURORA_B/C_KINASE_INHIBITOR_GSK1070916A	ENSG00000105146; ENSG00000178999	2
asthma	Conditioned	AURORAKINASEINHIBITORAMG900	magma	SET	3	-0.0768227	-0.037922	-0.00049543	0.53062	0.984093	0.53062	0.984093	0.523489	0.991661	48935	AURORA_KINASE_INHIBITOR_AMG_900	ENSG00000178999; ENSG00000105146; ENSG00000087586	3
asthma	Conditioned	AURORAKINASEINHIBITORII	magma	SET	2	-0.215752	-0.14187	-0.0015134	0.58541	0.984093	0.58541	0.984093	0.586315	0.999108	48935	AURORA_KINASE_INHIBITOR_II	ENSG00000104529; ENSG00000273594; ENSG00000254772	3
asthma	Conditioned	AUROTHIOGLUCOSE	magma	SET	2	-1.14834	-1.0234	-0.010917	0.87459	0.986936	0.87459	0.986936	0.900821	0.999944	48935	AUROTHIOGLUCOSE	ENSG00000198431; ENSG00000163558	2
asthma	Conditioned	AUTO3	magma	SET	2	-0.270588	-0.1659	-0.0017697	0.60665	0.984093	0.60665	0.984093	0.61075	0.999944	48935	AUTO3	ENSG00000177455; ENSG00000012124	2
asthma	Conditioned	AUTOANTIGEN	magma	SET	3	0.983256	0.69646	0.0090988	0.16275	0.984093	0.16275	0.984093	0.132206	0.847608	48935	AUTOANTIGEN	ENSG00000125538; ENSG00000102524; ENSG00000110435	3
asthma	Conditioned	AUTOLOGOUSBCMATACITARGETEDCARTCELLSAUTO2	magma	SET	2	-0.609335	-0.53003	-0.0056539	0.72884	0.984093	0.72884	0.984093	0.74882	0.999944	48935	AUTOLOGOUS_BCMA/TACI-TARGETED_CAR_T_CELLS_AUTO2	ENSG00000048462; ENSG00000240505	2
asthma	Conditioned	AUTOLOGOUSCCR4CD30CARCD28CD3ZETAEXPRESSINGTLYMPHOCYTES	magma	SET	2	2.59306	2.3037	0.024575	0.00476	0.35021	0.00476	0.35021	0.00647935	0.437938	48935	AUTOLOGOUS_CCR4-CD30CAR-CD28-CD3ZETA-EXPRESSING_T-LYMPHOCYTES	ENSG00000120949; ENSG00000183813	2
asthma	Conditioned	AUY922	magma	SET	2	0.779607	0.55455	0.0059156	0.21782	0.984093	0.21782	0.984093	0.184166	0.891926	48935	AUY922	ENSG00000080824; ENSG00000096384	2
asthma	Conditioned	AUY954	magma	SET	2	-0.202947	-0.1679	-0.001791	0.58041	0.984093	0.58041	0.984093	0.580556	0.99905	48935	AUY954	ENSG00000145020; ENSG00000243480	2
asthma	Conditioned	AV101	magma	SET	7	-0.886942	-0.32039	-0.0063931	0.81244	0.986117	0.81244	0.986117	0.838566	0.999944	48935	AV-101	ENSG00000198785; ENSG00000176884; ENSG00000116032; ENSG00000105464; ENSG00000161509; ENSG00000183454; ENSG00000273079	7
asthma	Conditioned	AVACOPAN	magma	SET	2	0.314479	0.26815	0.0028604	0.37658	0.984093	0.37658	0.984093	0.349712	0.963641	48935	AVACOPAN	ENSG00000197405; ENSG00000076555	2
asthma	Conditioned	AVAGACESTAT	magma	SET	7	-1.09289	-0.38566	-0.0076954	0.86277	0.986875	0.86277	0.986875	0.889406	0.999944	48935	AVAGACESTAT	ENSG00000117362; ENSG00000138613; ENSG00000205155; ENSG00000162736; ENSG00000143801; ENSG00000080815; ENSG00000135821	7
asthma	Conditioned	AVAPRITINIB	magma	SET	4	0.226642	0.1103	0.0016638	0.41035	0.984093	0.41035	0.984093	0.387098	0.972584	48935	AVAPRITINIB	ENSG00000134853; ENSG00000110395; ENSG00000157404; ENSG00000143196	4
asthma	Conditioned	AVATROMBOPAG	magma	SET	6	-2.34716	-0.72391	-0.013374	0.99054	0.99716	0.99054	0.99716	0.995435	0.999944	48935	AVATROMBOPAG	ENSG00000115718; ENSG00000180210; ENSG00000198734; ENSG00000117601; ENSG00000184500; ENSG00000117400	6
asthma	Conditioned	AVE0847	magma	SET	2	0.829478	0.63037	0.0067243	0.20342	0.984093	0.20342	0.984093	0.17024	0.879726	48935	AVE0847	ENSG00000132170; ENSG00000112033	2
asthma	Conditioned	AVE9633	magma	SET	14	-1.28008	-0.34379	-0.0096994	0.89973	0.98823	0.89973	0.98823	0.924426	0.999944	48935	AVE-9633	ENSG00000105383; ENSG00000258947; ENSG00000137285; ENSG00000137267; ENSG00000104833; ENSG00000198033; ENSG00000101162; ENSG00000152086; ENSG00000176014; ENSG00000123416; ENSG00000167552; ENSG00000261456; ENSG00000167553; ENSG00000127824; ENSG00000196230; ENSG00000188229; ENSG00000235067; ENSG00000232575; ENSG00000227739; ENSG00000224156; ENSG00000229684; ENSG00000183311; ENSG00000232421; ENSG00000292120	24
asthma	Conditioned	AVELUMAB	magma	SET	7	0.382585	0.13423	0.0026783	0.35102	0.984093	0.35102	0.984093	0.321834	0.954377	48935	AVELUMAB	ENSG00000120217; ENSG00000149311; ENSG00000118046; ENSG00000095002; ENSG00000076242; ENSG00000122512; ENSG00000116062	7
asthma	Conditioned	AVEXITIDE	magma	SET	2	-1.95401	-1.7055	-0.018193	0.97464	0.994547	0.97464	0.994547	0.985606	0.999944	48935	AVEXITIDE	ENSG00000162551; ENSG00000112164	2
asthma	Conditioned	AVIPTADIL	magma	SET	5	-1.35127	-0.74109	-0.012498	0.91168	0.98823	0.91168	0.98823	0.935221	0.999944	48935	AVIPTADIL	ENSG00000170214; ENSG00000184160; ENSG00000171873; ENSG00000120907; ENSG00000150594; ENSG00000274286	6
asthma	Conditioned	AVL292	magma	SET	2	-1.14107	-1.0236	-0.010919	0.87308	0.986936	0.87308	0.986936	0.89937	0.999944	48935	AVL-292	ENSG00000010671; ENSG00000176105; ENSG00000125266	3
asthma	Conditioned	AVN944	magma	SET	2	-0.280469	-0.17163	-0.0018308	0.61044	0.984093	0.61044	0.984093	0.615121	0.999944	48935	AVN-944	ENSG00000178035; ENSG00000106348	2
asthma	Conditioned	AVORALSTAT	magma	SET	3	-0.336392	-0.20312	-0.0026536	0.63171	0.984093	0.63171	0.984093	0.639415	0.999944	48935	AVORALSTAT	ENSG00000164344; ENSG00000167751; ENSG00000113889	3
asthma	Conditioned	AXELOPRAN	magma	SET	2	-0.994747	-0.8294	-0.0088475	0.84006	0.98656	0.84006	0.98656	0.866804	0.999944	48935	AXELOPRAN	ENSG00000112038; ENSG00000122375	2
asthma	Conditioned	AXITINIB	magma	SET	14	-1.21719	-0.42945	-0.012116	0.88822	0.98717	0.88822	0.98717	0.913763	0.999944	48935	AXITINIB	ENSG00000157404; ENSG00000037280; ENSG00000241119; ENSG00000242366; ENSG00000128052; ENSG00000102755; ENSG00000242515; ENSG00000134086; ENSG00000164687; ENSG00000100311; ENSG00000244122; ENSG00000177535; ENSG00000184371; ENSG00000142731	14
asthma	Conditioned	AXOMADOL	magma	SET	3	-1.92993	-1.2791	-0.01671	0.97318	0.994239	0.97318	0.994239	0.984615	0.999944	48935	AXOMADOL	ENSG00000116329; ENSG00000112038; ENSG00000082556	3
asthma	Conditioned	AXT914	magma	SET	2	0.659197	0.50594	0.005397	0.25489	0.984093	0.25489	0.984093	0.220925	0.91146	48935	AXT914	ENSG00000102575; ENSG00000036828	2
asthma	Conditioned	AZ2	magma	SET	2	-2.56615	-2.1656	-0.023101	0.99485	0.998467	0.99485	0.998467	0.997706	0.999944	48935	AZ2	ENSG00000198734; ENSG00000057593	2
asthma	Conditioned	AZ20	magma	SET	2	-0.353782	-0.28212	-0.0030095	0.63825	0.984093	0.63825	0.984093	0.646864	0.999944	48935	AZ20	ENSG00000175054; ENSG00000085224; ENSG00000198793	3
asthma	Conditioned	AZ4217	magma	SET	2	0.134884	0.098735	0.0010532	0.44635	0.984093	0.44635	0.984093	0.427454	0.98089	48935	AZ-4217	ENSG00000131781; ENSG00000186318	2
asthma	Conditioned	AZ628	magma	SET	4	0.696797	0.38682	0.0058352	0.24297	0.984093	0.24297	0.984093	0.208978	0.906235	48935	AZ628	ENSG00000213281; ENSG00000099617; ENSG00000157764; ENSG00000132155	4
asthma	Conditioned	AZ960	magma	SET	2	1.22436	1.0976	0.011709	0.11041	0.96551	0.11041	0.96551	0.0867193	0.783952	48935	AZ960	ENSG00000133216; ENSG00000096968	2
asthma	Conditioned	AZACITIDINE	magma	SET	12	1.99977	0.61679	0.016112	0.022771	0.652572	0.022771	0.652572	0.020072	0.563192	48935	AZACITIDINE	ENSG00000073050; ENSG00000179348; ENSG00000158825; ENSG00000179295; ENSG00000130816; ENSG00000128342; ENSG00000095752; ENSG00000043514; ENSG00000168769; ENSG00000198821; ENSG00000149591; ENSG00000119772	12
asthma	Conditioned	AZALANSTAT	magma	SET	2	0.607671	0.60569	0.0064611	0.27171	0.984093	0.27171	0.984093	0.237987	0.919429	48935	AZALANSTAT	ENSG00000110090; ENSG00000108582	2
asthma	Conditioned	AZAPERONE	magma	SET	2	-0.0853152	-0.06597	-0.00070373	0.53399	0.984093	0.53399	0.984093	0.527354	0.992537	48935	AZAPERONE	ENSG00000149295; ENSG00000151577	2
asthma	Conditioned	AZASERINE	magma	SET	3	0.593561	0.37722	0.0049282	0.27641	0.984093	0.27641	0.984093	0.242821	0.922145	48935	AZASERINE	ENSG00000088826; ENSG00000146469; ENSG00000133636	3
asthma	Conditioned	AZASETRON	magma	SET	2	0.66656	0.60539	0.0064579	0.25253	0.984093	0.25253	0.984093	0.218551	0.909027	48935	AZASETRON	ENSG00000166736; ENSG00000149305	2
asthma	Conditioned	AZATHIOPRINE	magma	SET	15	0.17476	0.051923	0.0015163	0.43064	0.984093	0.43064	0.984093	0.409769	0.978244	48935	AZATHIOPRINE	ENSG00000128059; ENSG00000156110; ENSG00000134184; ENSG00000175206; ENSG00000100266; ENSG00000140718; ENSG00000136238; ENSG00000136159; ENSG00000134200; ENSG00000196735; ENSG00000225890; ENSG00000257473; ENSG00000236418; ENSG00000231823; ENSG00000223793; ENSG00000233192; ENSG00000206301; ENSG00000228284; ENSG00000231526; ENSG00000225103; ENSG00000232062; ENSG00000206305; ENSG00000237541; ENSG00000075643; ENSG00000178035; ENSG00000132906; ENSG00000106348; ENSG00000138356; ENSG00000162594; ENSG00000165704	30
asthma	Conditioned	AZATHIP	magma	SET	2	0.50946	0.45293	0.0048315	0.30522	0.984093	0.30522	0.984093	0.272782	0.936511	48935	AZA-THIP	ENSG00000183185; ENSG00000111339; ENSG00000099889	3
asthma	Conditioned	AZD0156	magma	SET	2	0.0604218	0.031771	0.00033891	0.47591	0.984093	0.47591	0.984093	0.460903	0.985151	48935	AZD0156	ENSG00000149311; ENSG00000213864; ENSG00000121879	3
asthma	Conditioned	AZD0328	magma	SET	3	-0.576962	-0.37416	-0.0048881	0.71801	0.984093	0.71801	0.984093	0.736818	0.999944	48935	AZD0328	ENSG00000128272; ENSG00000175344; ENSG00000274542; ENSG00000282088; ENSG00000166664; ENSG00000275917	6
asthma	Conditioned	AZD0424	magma	SET	2	-0.543242	-0.48354	-0.0051581	0.70652	0.984093	0.70652	0.984093	0.724067	0.999944	48935	AZD-0424	ENSG00000097007; ENSG00000197122; ENSG00000291971	3
asthma	Conditioned	AZD1080	magma	SET	12	0.22628	0.055839	0.0014586	0.41049	0.984093	0.41049	0.984093	0.387252	0.972584	48935	AZD1080	ENSG00000112759; ENSG00000143420; ENSG00000105723; ENSG00000082701; ENSG00000164543; ENSG00000072518; ENSG00000070808; ENSG00000143479; ENSG00000105204; ENSG00000281320; ENSG00000101049; ENSG00000148660; ENSG00000198355	13
asthma	Conditioned	AZD1208	magma	SET	5	-0.229516	-0.11174	-0.0018845	0.59077	0.984093	0.59077	0.984093	0.592495	0.999144	48935	AZD1208	ENSG00000126218; ENSG00000101981; ENSG00000088926; ENSG00000096968; ENSG00000102096; ENSG00000292210; ENSG00000137193; ENSG00000198355	8
asthma	Conditioned	AZD1236	magma	SET	3	-0.500166	-0.3619	-0.004728	0.69152	0.984093	0.69152	0.984093	0.707275	0.999944	48935	AZD1236	ENSG00000156136; ENSG00000159640; ENSG00000100985; ENSG00000262406	4
asthma	Conditioned	AZD1283	magma	SET	2	0.474935	0.30166	0.003218	0.31742	0.984093	0.31742	0.984093	0.285709	0.941984	48935	AZD1283	ENSG00000100823; ENSG00000291796; ENSG00000169313	3
asthma	Conditioned	AZD1305	magma	SET	5	-0.285466	-0.15963	-0.0026921	0.61235	0.984093	0.61235	0.984093	0.617333	0.999944	48935	AZD1305	ENSG00000102001; ENSG00000151067; ENSG00000285479; ENSG00000157388; ENSG00000081248; ENSG00000055118; ENSG00000183873	7
asthma	Conditioned	AZD1446	magma	SET	2	0.2089	0.16538	0.0017641	0.41727	0.984093	0.41727	0.984093	0.394753	0.973945	48935	AZD1446	ENSG00000101204; ENSG00000160716	2
asthma	Conditioned	AZD1480	magma	SET	7	0.819134	0.35747	0.0071329	0.20636	0.984093	0.20636	0.984093	0.173079	0.881203	48935	AZD1480	ENSG00000096968; ENSG00000162434; ENSG00000119535; ENSG00000165731; ENSG00000105639; ENSG00000126561; ENSG00000168610	7
asthma	Conditioned	AZD1656	magma	SET	2	0.129265	0.099716	0.0010637	0.44858	0.984093	0.44858	0.984093	0.429944	0.981151	48935	AZD1656	ENSG00000106633; ENSG00000109163	2
asthma	Conditioned	AZD1940	magma	SET	2	-0.39249	-0.32393	-0.0034554	0.65265	0.984093	0.65265	0.984093	0.663312	0.999944	48935	AZD1940	ENSG00000188822; ENSG00000134940	2
asthma	Conditioned	AZD1981	magma	SET	2	-0.624848	-0.44841	-0.0047833	0.73396	0.984093	0.73396	0.984093	0.754451	0.999944	48935	AZD1981	ENSG00000183134; ENSG00000111701	2
asthma	Conditioned	AZD2014	magma	SET	5	0.753711	0.32142	0.0054208	0.22552	0.984093	0.22552	0.984093	0.191666	0.896981	48935	AZD2014	ENSG00000198793; ENSG00000164327; ENSG00000105379; ENSG00000077782; ENSG00000118046	5
asthma	Conditioned	AZD2423	magma	SET	2	-0.209817	-0.13294	-0.0014181	0.58309	0.984093	0.58309	0.984093	0.583645	0.999108	48935	AZD2423	ENSG00000121807; ENSG00000107796	2
asthma	Conditioned	AZD2858	magma	SET	2	0.00991713	0.0081733	8.7187e-05	0.49604	0.984093	0.49604	0.984093	0.483848	0.986693	48935	AZD2858	ENSG00000112759; ENSG00000082701	2
asthma	Conditioned	AZD2927	magma	SET	2	-0.618553	-0.35693	-0.0038075	0.73189	0.984093	0.73189	0.984093	0.752187	0.999944	48935	AZD2927	ENSG00000120457; ENSG00000101440	2
asthma	Conditioned	AZD3458	magma	SET	2	-2.56615	-2.1656	-0.023101	0.99485	0.998467	0.99485	0.998467	0.997706	0.999944	48935	AZD3458	ENSG00000057593; ENSG00000198734	2
asthma	Conditioned	AZD3463	magma	SET	6	-0.683985	-0.32992	-0.006095	0.753	0.984093	0.753	0.984093	0.775299	0.999944	48935	AZD3463	ENSG00000143924; ENSG00000171094; ENSG00000113070; ENSG00000108963; ENSG00000047936; ENSG00000140443	6
asthma	Conditioned	AZD3759	magma	SET	2	1.32658	1.2027	0.012829	0.092344	0.940866	0.092344	0.940866	0.0719541	0.752464	48935	AZD3759	ENSG00000146648; ENSG00000204348; ENSG00000225682; ENSG00000236765; ENSG00000224313; ENSG00000206346; ENSG00000234798; ENSG00000002330	8
asthma	Conditioned	AZD3778	magma	SET	3	0.305728	0.21423	0.0027987	0.37991	0.984093	0.37991	0.984093	0.353359	0.964765	48935	AZD3778	ENSG00000002330; ENSG00000075624; ENSG00000123505	3
asthma	Conditioned	AZD3839	magma	SET	2	0.134884	0.098735	0.0010532	0.44635	0.984093	0.44635	0.984093	0.427454	0.98089	48935	AZD3839	ENSG00000131781; ENSG00000186318	2
asthma	Conditioned	AZD3965	magma	SET	3	-1.29292	-0.87422	-0.011421	0.90197	0.98823	0.90197	0.98823	0.926467	0.999944	48935	AZD3965	ENSG00000094804; ENSG00000096401; ENSG00000155380; ENSG00000281917	4
asthma	Conditioned	AZD4017	magma	SET	2	-0.874771	-0.61632	-0.0065745	0.80914	0.986117	0.80914	0.986117	0.83517	0.999944	48935	AZD4017	ENSG00000117594; ENSG00000180772; ENSG00000110148	3
asthma	Conditioned	AZD4205	magma	SET	4	0.53296	0.32364	0.0048821	0.29703	0.984093	0.29703	0.984093	0.264184	0.932004	48935	AZD4205	ENSG00000162434; ENSG00000105397; ENSG00000133216; ENSG00000154928	4
asthma	Conditioned	AZD4320	magma	SET	2	0.801239	0.42956	0.0045822	0.2115	0.984093	0.2115	0.984093	0.178002	0.884832	48935	AZD4320	ENSG00000172209; ENSG00000283812; ENSG00000188394	3
asthma	Conditioned	AZD4547	magma	SET	11	-0.292827	-0.095277	-0.0023829	0.61517	0.984093	0.61517	0.984093	0.620549	0.999944	48935	AZD4547	ENSG00000077782; ENSG00000066468; ENSG00000068078; ENSG00000160867; ENSG00000140443; ENSG00000128052; ENSG00000108963; ENSG00000092964; ENSG00000113657; ENSG00000117505; ENSG00000091138	11
asthma	Conditioned	AZD4877	magma	SET	2	2.08202	1.6768	0.017887	0.018678	0.612545	0.018678	0.612545	0.0171576	0.542733	48935	AZD4877	ENSG00000138160; ENSG00000176533	2
asthma	Conditioned	AZD5363	magma	SET	3	0.542644	0.27588	0.0036042	0.29369	0.984093	0.29369	0.984093	0.26066	0.930037	48935	AZD5363	ENSG00000142208; ENSG00000105221; ENSG00000117020; ENSG00000275199	4
asthma	Conditioned	AZD5423	magma	SET	2	0.193662	0.22579	0.0024085	0.42322	0.984093	0.42322	0.984093	0.401427	0.976227	48935	AZD-5423	ENSG00000078098; ENSG00000113580	2
asthma	Conditioned	AZD5438	magma	SET	20	-0.187893	-0.042289	-0.0014258	0.57452	0.984093	0.57452	0.984093	0.573836	0.998514	48935	AZD5438	ENSG00000185324; ENSG00000138395; ENSG00000156345; ENSG00000117266; ENSG00000167258; ENSG00000155111; ENSG00000250506; ENSG00000065883; ENSG00000102225; ENSG00000059758; ENSG00000058091; ENSG00000055118; ENSG00000164885; ENSG00000134058; ENSG00000132964; ENSG00000248333; ENSG00000170312; ENSG00000105810; ENSG00000123374; ENSG00000136807; ENSG00000135446; ENSG00000277273	22
asthma	Conditioned	AZD5582	magma	SET	5	0.317068	0.1525	0.0025719	0.3756	0.984093	0.3756	0.984093	0.348617	0.963356	48935	AZD5582	ENSG00000127920; ENSG00000127928; ENSG00000242616; ENSG00000110330; ENSG00000023445; ENSG00000101966	6
asthma	Conditioned	AZD5991	magma	SET	3	-0.280201	-0.16037	-0.0020951	0.61033	0.984093	0.61033	0.984093	0.615001	0.999944	48935	AZD5991	ENSG00000128285; ENSG00000171862; ENSG00000284792; ENSG00000143384	4
asthma	Conditioned	AZD6088	magma	SET	2	-0.0743018	-0.060845	-0.00064905	0.52961	0.984093	0.52961	0.984093	0.52233	0.991661	48935	AZD6088	ENSG00000114771; ENSG00000168539	2
asthma	Conditioned	AZD6482	magma	SET	10	1.48464	0.4547	0.010843	0.068829	0.883478	0.068829	0.883478	0.0536183	0.702493	48935	AZD6482	ENSG00000171862; ENSG00000284792; ENSG00000149311; ENSG00000121879; ENSG00000051382; ENSG00000171608; ENSG00000105851; ENSG00000117461; ENSG00000105647; ENSG00000145675; ENSG00000141506	11
asthma	Conditioned	AZD6605	magma	SET	3	0.117559	0.077757	0.0010158	0.45321	0.984093	0.45321	0.984093	0.435175	0.981706	48935	AZD6605	ENSG00000159640; ENSG00000137992; ENSG00000156136	3
asthma	Conditioned	AZD6703	magma	SET	2	-1.27281	-1.0868	-0.011593	0.89844	0.98823	0.89844	0.98823	0.923259	0.999944	48935	AZD6703	ENSG00000112062; ENSG00000168036	2
asthma	Conditioned	AZD6738	magma	SET	4	0.347202	0.16089	0.002427	0.36423	0.984093	0.36423	0.984093	0.336187	0.959205	48935	AZD6738	ENSG00000175054; ENSG00000149311; ENSG00000109670; ENSG00000182054	4
asthma	Conditioned	AZD6765	magma	SET	7	-0.886942	-0.32039	-0.0063931	0.81244	0.986117	0.81244	0.986117	0.838566	0.999944	48935	AZD6765	ENSG00000176884; ENSG00000183454; ENSG00000198785; ENSG00000273079; ENSG00000105464; ENSG00000161509; ENSG00000116032	7
asthma	Conditioned	AZD6918	magma	SET	3	1.28629	0.74713	0.0097608	0.099179	0.954637	0.099179	0.954637	0.0774766	0.764917	48935	AZD-6918	ENSG00000198400; ENSG00000140538; ENSG00000148053	3
asthma	Conditioned	AZD7009	magma	SET	2	-0.812368	-0.70767	-0.0075489	0.7917	0.985663	0.7917	0.985663	0.816877	0.999944	48935	AZD7009	ENSG00000183873; ENSG00000055118	2
asthma	Conditioned	AZD7268	magma	SET	2	-1.1059	-0.71136	-0.0075883	0.86561	0.986936	0.86561	0.986936	0.89219	0.999944	48935	AZD7268	ENSG00000116329; ENSG00000120868	2
asthma	Conditioned	AZD7325	magma	SET	4	0.0393659	0.024856	0.00037495	0.4843	0.984093	0.4843	0.984093	0.470488	0.986121	48935	AZD7325	ENSG00000143437; ENSG00000133794; ENSG00000145362; ENSG00000151834; ENSG00000011677	5
asthma	Conditioned	AZD7451	magma	SET	3	1.28629	0.74713	0.0097608	0.099179	0.954637	0.099179	0.954637	0.0774766	0.764917	48935	AZD-7451	ENSG00000140538; ENSG00000148053; ENSG00000198400	3
asthma	Conditioned	AZD7545	magma	SET	3	-1.90086	-1.1381	-0.014868	0.97133	0.993729	0.97133	0.993729	0.983322	0.999944	48935	AZD7545	ENSG00000168959; ENSG00000005882; ENSG00000152256	3
asthma	Conditioned	AZD7624	magma	SET	3	-2.0769	-1.2407	-0.016209	0.98109	0.995409	0.98109	0.995409	0.989838	0.999944	48935	AZD7624	ENSG00000168036; ENSG00000100591; ENSG00000112062	3
asthma	Conditioned	AZD7648	magma	SET	2	0.550924	0.2551	0.0027212	0.29084	0.984093	0.29084	0.984093	0.257689	0.928536	48935	AZD7648	ENSG00000136935; ENSG00000149311	2
asthma	Conditioned	AZD7687	magma	SET	2	0.10366	0.047104	0.00050247	0.45872	0.984093	0.45872	0.984093	0.441398	0.982211	48935	AZD7687	ENSG00000105220; ENSG00000282019; ENSG00000185000; ENSG00000285482	4
asthma	Conditioned	AZD7762	magma	SET	3	0.493368	0.28643	0.003742	0.31088	0.984093	0.31088	0.984093	0.278777	0.938729	48935	AZD7762	ENSG00000183765; ENSG00000149554; ENSG00000109670	3
asthma	Conditioned	AZD8055	magma	SET	9	1.12216	0.37239	0.0084251	0.13091	0.984093	0.13091	0.984093	0.104031	0.807144	48935	AZD8055	ENSG00000155792; ENSG00000204673; ENSG00000141564; ENSG00000119487; ENSG00000117713; ENSG00000164327; ENSG00000167965; ENSG00000198793; ENSG00000088832	9
asthma	Conditioned	AZD8108	magma	SET	7	-0.886942	-0.32039	-0.0063931	0.81244	0.986117	0.81244	0.986117	0.838566	0.999944	48935	AZD8108	ENSG00000198785; ENSG00000176884; ENSG00000105464; ENSG00000116032; ENSG00000273079; ENSG00000161509; ENSG00000183454	7
asthma	Conditioned	AZD8154	magma	SET	2	-2.56615	-2.1656	-0.023101	0.99485	0.998467	0.99485	0.998467	0.997706	0.999944	48935	AZD8154	ENSG00000057593; ENSG00000198734	2
asthma	Conditioned	AZD8186	magma	SET	3	0.243223	0.15532	0.0020291	0.40392	0.984093	0.40392	0.984093	0.379946	0.970046	48935	AZD8186	ENSG00000051382; ENSG00000171608; ENSG00000171862; ENSG00000284792	4
asthma	Conditioned	AZD8330	magma	SET	3	-1.15887	-0.74935	-0.0097897	0.87674	0.986936	0.87674	0.986936	0.902883	0.999944	48935	AZD8330	ENSG00000169032; ENSG00000126934; ENSG00000095015	3
asthma	Conditioned	AZD8835	magma	SET	2	0.132213	0.088863	0.00094793	0.44741	0.984093	0.44741	0.984093	0.428636	0.981117	48935	AZD8835	ENSG00000121879; ENSG00000171608	2
asthma	Conditioned	AZD8931	magma	SET	5	0.0781779	0.034324	0.00057887	0.46884	0.984093	0.46884	0.984093	0.4529	0.98442	48935	AZD8931	ENSG00000146648; ENSG00000141736; ENSG00000065361; ENSG00000163064; ENSG00000172269	5
asthma	Conditioned	AZD9567	magma	SET	2	-0.510605	-0.43455	-0.0046355	0.69518	0.984093	0.69518	0.984093	0.71137	0.999944	48935	AZD9567	ENSG00000176697; ENSG00000151623	2
asthma	Conditioned	AZD9668	magma	SET	2	0.157192	0.13706	0.001462	0.43755	0.984093	0.43755	0.984093	0.417481	0.979981	48935	AZD9668	ENSG00000197561; ENSG00000277571; ENSG00000171049	3
asthma	Conditioned	AZELAICACID	magma	SET	3	-0.246371	-0.1784	-0.0023307	0.5973	0.984093	0.5973	0.984093	0.600034	0.999144	48935	AZELAIC_ACID	ENSG00000152601; ENSG00000122787; ENSG00000277893; ENSG00000077498	4
asthma	Conditioned	AZELAPRAG	magma	SET	2	-0.949716	-0.60589	-0.0064632	0.82887	0.986312	0.82887	0.986312	0.855425	0.999944	48935	AZELAPRAG	ENSG00000196177; ENSG00000134817	2
asthma	Conditioned	AZELASTINE	magma	SET	3	-0.143428	-0.096118	-0.0012557	0.55702	0.984093	0.55702	0.984093	0.553767	0.994626	48935	AZELASTINE	ENSG00000196639; ENSG00000123505; ENSG00000177606	3
asthma	Conditioned	AZELNIDIPINE	magma	SET	3	0.307684	0.22432	0.0029306	0.37916	0.984093	0.37916	0.984093	0.352539	0.964454	48935	AZELNIDIPINE	ENSG00000157388; ENSG00000081248; ENSG00000102001; ENSG00000151067; ENSG00000285479	5
asthma	Conditioned	AZILECT	magma	SET	4	1.70229	1.0578	0.015957	0.044358	0.793272	0.044358	0.793272	0.0354308	0.635363	48935	AZILECT	ENSG00000023839; ENSG00000093010; ENSG00000175003; ENSG00000069535; ENSG00000171791	5
asthma	Conditioned	AZILSARTANMEDOXOMIL	magma	SET	2	0.00649193	0.0041488	4.4256e-05	0.49741	0.984093	0.49741	0.984093	0.48541	0.987262	48935	AZILSARTAN_MEDOXOMIL	ENSG00000144891; ENSG00000117054; ENSG00000180772	3
asthma	Conditioned	AZIMILIDE	magma	SET	2	-0.814137	-0.72862	-0.0077724	0.79221	0.985663	0.79221	0.985663	0.817425	0.999944	48935	AZIMILIDE	ENSG00000110680; ENSG00000130037	2
asthma	Conditioned	AZINTUXIZUMABVEDOTIN	magma	SET	14	-1.81311	-0.49157	-0.013869	0.96509	0.992622	0.96509	0.992622	0.978894	0.999944	48935	AZINTUXIZUMAB_VEDOTIN	ENSG00000026751; ENSG00000123416; ENSG00000137267; ENSG00000188229; ENSG00000167552; ENSG00000198033; ENSG00000137285; ENSG00000167553; ENSG00000176014; ENSG00000152086; ENSG00000101162; ENSG00000261456; ENSG00000104833; ENSG00000127824; ENSG00000258947; ENSG00000196230; ENSG00000235067; ENSG00000232575; ENSG00000227739; ENSG00000224156; ENSG00000229684; ENSG00000183311; ENSG00000232421; ENSG00000292120	24
asthma	Conditioned	AZITHROMYCIN	magma	SET	4	0.567044	0.27065	0.0040827	0.28535	0.984093	0.28535	0.984093	0.252022	0.925583	48935	AZITHROMYCIN	ENSG00000168495; ENSG00000003436; ENSG00000158125; ENSG00000102539	4
asthma	Conditioned	AZM475271	magma	SET	2	-0.543242	-0.48354	-0.0051581	0.70652	0.984093	0.70652	0.984093	0.724067	0.999944	48935	AZM-475271	ENSG00000197122; ENSG00000291971; ENSG00000097007	3
asthma	Conditioned	AZOSEMIDE	magma	SET	2	-0.118053	-0.08983	-0.00095824	0.54699	0.984093	0.54699	0.984093	0.542257	0.993407	48935	AZOSEMIDE	ENSG00000074803; ENSG00000064651	2
asthma	Conditioned	B9430	magma	SET	2	-0.682721	-0.48039	-0.0051244	0.7526	0.984093	0.7526	0.984093	0.774867	0.999944	48935	B-9430	ENSG00000168398; ENSG00000110881	2
asthma	Conditioned	BA2	magma	SET	10	0.400164	0.1368	0.0032623	0.34452	0.984093	0.34452	0.984093	0.314832	0.950452	48935	BA2+	ENSG00000139352; ENSG00000162687; ENSG00000291999; ENSG00000116039; ENSG00000116459; ENSG00000101440; ENSG00000108381; ENSG00000161944; ENSG00000141505; ENSG00000175054; ENSG00000181790	11
asthma	Conditioned	BACITRACIN	magma	SET	3	0.608311	0.38868	0.0050778	0.2715	0.984093	0.2715	0.984093	0.237764	0.919326	48935	BACITRACIN	ENSG00000012223; ENSG00000172179; ENSG00000119912	3
asthma	Conditioned	BACLOFEN	magma	SET	9	-2.39459	-0.94517	-0.021384	0.99167	0.997397	0.99167	0.997397	0.99605	0.999944	48935	BACLOFEN	ENSG00000006128; ENSG00000134200; ENSG00000204681; ENSG00000237051; ENSG00000232632; ENSG00000237112; ENSG00000232569; ENSG00000206466; ENSG00000206511; ENSG00000136928; ENSG00000170345; ENSG00000115263; ENSG00000089250; ENSG00000178695; ENSG00000183775; ENSG00000183783	16
asthma	Conditioned	BADGE	magma	SET	2	1.77246	1.3185	0.014065	0.038172	0.758095	0.038172	0.758095	0.0310045	0.619267	48935	BADGE	ENSG00000110092; ENSG00000132170	2
asthma	Conditioned	BAFETINIB	magma	SET	4	-0.61076	-0.38575	-0.005819	0.72932	0.984093	0.72932	0.984093	0.749348	0.999944	48935	BAFETINIB	ENSG00000097007; ENSG00000254087; ENSG00000085832; ENSG00000186716	4
asthma	Conditioned	BAFF	magma	SET	2	-0.689914	-0.386	-0.0041175	0.75487	0.984093	0.75487	0.984093	0.777339	0.999944	48935	BAFF	ENSG00000117298; ENSG00000159958	2
asthma	Conditioned	BAICALEIN	magma	SET	11	-0.257597	-0.093124	-0.0023291	0.60164	0.984093	0.60164	0.984093	0.60502	0.99984	48935	BAICALEIN	ENSG00000178623; ENSG00000166135; ENSG00000135766; ENSG00000257335; ENSG00000282607; ENSG00000095002; ENSG00000012779; ENSG00000275565; ENSG00000124767; ENSG00000085377; ENSG00000188404; ENSG00000174175; ENSG00000232810; ENSG00000204490; ENSG00000228321; ENSG00000228849; ENSG00000228978; ENSG00000223952; ENSG00000230108; ENSG00000206439; ENSG00000158125	21
asthma	Conditioned	BALAMAPIMOD	magma	SET	4	-0.176853	-0.093532	-0.0014109	0.57019	0.984093	0.57019	0.984093	0.568866	0.997508	48935	BALAMAPIMOD	ENSG00000103876; ENSG00000149534; ENSG00000169032; ENSG00000126934	4
asthma	Conditioned	BALANOL	magma	SET	9	0.115766	0.041656	0.00094243	0.45392	0.984093	0.45392	0.984093	0.435989	0.981706	48935	BALANOL	ENSG00000183048; ENSG00000170369; ENSG00000117151; ENSG00000184033; ENSG00000183072; ENSG00000175183; ENSG00000159176; ENSG00000116761; ENSG00000101439; ENSG00000159692	10
asthma	Conditioned	BALICATIB	magma	SET	2	-1.44911	-0.72292	-0.0077116	0.92634	0.988964	0.92634	0.988964	0.948085	0.999944	48935	BALICATIB	ENSG00000143387; ENSG00000165457	2
asthma	Conditioned	BALIXAFORTIDE	magma	SET	2	0.780947	0.68796	0.0073387	0.21742	0.984093	0.21742	0.984093	0.183785	0.891666	48935	BALIXAFORTIDE	ENSG00000184009; ENSG00000291420; ENSG00000121966	3
asthma	Conditioned	BALOVAPTAN	magma	SET	3	-1.30026	-0.95061	-0.012419	0.90324	0.98823	0.90324	0.98823	0.927636	0.999944	48935	BALOVAPTAN	ENSG00000166148; ENSG00000103569; ENSG00000091262; ENSG00000275331; ENSG00000078061	5
asthma	Conditioned	BALSALAZIDE	magma	SET	4	1.14359	0.65067	0.0098154	0.1264	0.979395	0.1264	0.979395	0.100176	0.800661	48935	BALSALAZIDE	ENSG00000095303; ENSG00000012779; ENSG00000275565; ENSG00000132170; ENSG00000073756	5
asthma	Conditioned	BALSTILIMAB	magma	SET	2	0.730295	0.53351	0.0056912	0.23261	0.984093	0.23261	0.984093	0.198646	0.901402	48935	BALSTILIMAB	ENSG00000188389; ENSG00000276977; ENSG00000120217	3
asthma	Conditioned	BAMBUTEROL	magma	SET	2	-0.0639877	-0.057571	-0.00061413	0.52551	0.984093	0.52551	0.984093	0.517593	0.991372	48935	BAMBUTEROL	ENSG00000169252; ENSG00000114200	2
asthma	Conditioned	BAMINERCEPT	magma	SET	2	2.55596	2.269	0.024205	0.0052986	0.367019	0.0052986	0.367019	0.00694456	0.446783	48935	BAMINERCEPT	ENSG00000125735; ENSG00000227507; ENSG00000226979; ENSG00000238130; ENSG00000231408; ENSG00000223919; ENSG00000226275; ENSG00000230279; ENSG00000173503; ENSG00000204487; ENSG00000223448; ENSG00000236925; ENSG00000231314; ENSG00000236237; ENSG00000238114; ENSG00000206437; ENSG00000111321	17
asthma	Conditioned	BANOXANTRONE	magma	SET	2	0.482665	0.26005	0.002774	0.31467	0.984093	0.31467	0.984093	0.282798	0.940112	48935	BANOXANTRONE	ENSG00000007171; ENSG00000131747	2
asthma	Conditioned	BANTAG1	magma	SET	3	0.875485	0.65397	0.0085436	0.19066	0.984093	0.19066	0.984093	0.158104	0.869414	48935	BANTAG-1	ENSG00000120437; ENSG00000075239; ENSG00000108684	3
asthma	Conditioned	BARASERTIB	magma	SET	3	-0.0876602	-0.047539	-0.00062106	0.53493	0.984093	0.53493	0.984093	0.528423	0.992537	48935	BARASERTIB	ENSG00000178999; ENSG00000254772; ENSG00000087586	3
asthma	Conditioned	BARASERTIBHQPA	magma	SET	2	-0.0791742	-0.042648	-0.00045494	0.53155	0.984093	0.53155	0.984093	0.524547	0.99199	48935	BARASERTIB-HQPA	ENSG00000149269; ENSG00000178999	2
asthma	Conditioned	BARDOXOLONE	magma	SET	5	1.35207	0.68619	0.011573	0.088186	0.92923	0.088186	0.92923	0.0686399	0.742676	48935	BARDOXOLONE	ENSG00000079999; ENSG00000110092; ENSG00000109320; ENSG00000007171; ENSG00000132170	5
asthma	Conditioned	BARDOXOLONEMETHYL	magma	SET	6	-0.368483	-0.16165	-0.0029863	0.64374	0.984093	0.64374	0.984093	0.653157	0.999944	48935	BARDOXOLONE_METHYL	ENSG00000168610; ENSG00000104365; ENSG00000079999; ENSG00000142208; ENSG00000116044; ENSG00000132170	6
asthma	Conditioned	BARICITINIB	magma	SET	6	2.40687	1.2172	0.022487	0.0080495	0.439248	0.0080495	0.439248	0.00922929	0.467048	48935	BARICITINIB	ENSG00000162434; ENSG00000108515; ENSG00000138756; ENSG00000115977; ENSG00000105639; ENSG00000096968	6
asthma	Conditioned	BARNIDIPINE	magma	SET	3	0.307684	0.22432	0.0029306	0.37916	0.984093	0.37916	0.984093	0.352539	0.964454	48935	BARNIDIPINE	ENSG00000081248; ENSG00000102001; ENSG00000151067; ENSG00000157388; ENSG00000285479	5
asthma	Conditioned	BAS0338868	magma	SET	3	0.834019	0.53107	0.0069381	0.20214	0.984093	0.20214	0.984093	0.169012	0.879418	48935		ENSG00000112701; ENSG00000138468; ENSG00000164305	3
asthma	Conditioned	BAS03450373	magma	SET	2	0.404022	0.22765	0.0024284	0.3431	0.984093	0.3431	0.984093	0.313316	0.949895	48935		ENSG00000115233; ENSG00000079337	2
asthma	Conditioned	BASICFIBROBLASTGROWTHFACTOR	magma	SET	2	0.765384	0.55759	0.005948	0.22203	0.984093	0.22203	0.984093	0.188277	0.894787	48935	BASIC_FIBROBLAST_GROWTH_FACTOR	ENSG00000136931; ENSG00000117394	2
asthma	Conditioned	BASILIXIMAB	magma	SET	2	3.99488	3.4954	0.037286	3.2516e-05	0.0178783	3.2516e-05	0.0178783	0.000473113	0.224774	48935	BASILIXIMAB	ENSG00000147168; ENSG00000100385; ENSG00000134460	3
asthma	Conditioned	BASMISANIL	magma	SET	2	-1.34567	-1.1552	-0.012322	0.91078	0.98823	0.91078	0.98823	0.934412	0.999944	48935	BASMISANIL	ENSG00000137486; ENSG00000186297	2
asthma	Conditioned	BATEFENTEROL	magma	SET	3	-0.416987	-0.30513	-0.0039863	0.66165	0.984093	0.66165	0.984093	0.673507	0.999944	48935	BATEFENTEROL	ENSG00000181072; ENSG00000169252; ENSG00000133019	3
asthma	Conditioned	BATIMASTAT	magma	SET	8	-1.61638	-0.72627	-0.015492	0.94698	0.990889	0.94698	0.990889	0.965137	0.999944	48935	BATIMASTAT	ENSG00000105516; ENSG00000187323; ENSG00000081041; ENSG00000042980; ENSG00000154736; ENSG00000262406; ENSG00000156103; ENSG00000087245; ENSG00000118113	9
asthma	Conditioned	BATIRAXCEPT	magma	SET	2	-0.297429	-0.23775	-0.0025361	0.61693	0.984093	0.61693	0.984093	0.622561	0.999944	48935	BATIRAXCEPT	ENSG00000167601; ENSG00000183087	2
asthma	Conditioned	BATOPROTAFIB	magma	SET	4	-0.76586	-0.39572	-0.0059694	0.77812	0.985468	0.77812	0.985468	0.802419	0.999944	48935	BATOPROTAFIB	ENSG00000179295; ENSG00000106006; ENSG00000171094; ENSG00000047936	4
asthma	Conditioned	BATRACHOTOXIN	magma	SET	4	-0.24377	-0.15965	-0.0024083	0.59629	0.984093	0.59629	0.984093	0.598873	0.999144	48935	BATRACHOTOXIN	ENSG00000140463; ENSG00000030110; ENSG00000125124; ENSG00000138376	4
asthma	Conditioned	BAY1082439	magma	SET	2	0.8187	0.61513	0.0065617	0.20649	0.984093	0.20649	0.984093	0.173195	0.881203	48935	BAY-1082439	ENSG00000051382; ENSG00000121879	2
asthma	Conditioned	BAY1125976	magma	SET	5	0.439122	0.17813	0.0030042	0.33029	0.984093	0.33029	0.984093	0.299439	0.946657	48935	BAY1125976	ENSG00000228476; ENSG00000176102; ENSG00000171862; ENSG00000284792; ENSG00000117020; ENSG00000275199; ENSG00000142208; ENSG00000105221	8
asthma	Conditioned	BAY117082	magma	SET	2	-1.12593	-0.62951	-0.0067151	0.86989	0.986936	0.86989	0.986936	0.896352	0.999944	48935	BAY_11-7082	ENSG00000170312; ENSG00000173039	2
asthma	Conditioned	BAY117085	magma	SET	2	2.64179	1.6736	0.017853	0.0041276	0.333858	0.0041276	0.333858	0.0059295	0.425825	48935	BAY-11-7085	ENSG00000003402; ENSG00000100906	2
asthma	Conditioned	BAY1217389	magma	SET	3	-0.234448	-0.17095	-0.0022334	0.59268	0.984093	0.59268	0.984093	0.594706	0.999144	48935	BAY1217389	ENSG00000168036; ENSG00000112742; ENSG00000160867	3
asthma	Conditioned	BAY559837	magma	SET	2	1.38753	1.6402	0.017496	0.08265	0.918826	0.08265	0.918826	0.0642608	0.735311	48935	BAY_55-9837	ENSG00000095139; ENSG00000078549	2
asthma	Conditioned	BAY593074	magma	SET	2	-0.39249	-0.32393	-0.0034554	0.65265	0.984093	0.65265	0.984093	0.663312	0.999944	48935	BAY-593074	ENSG00000134940; ENSG00000188822	2
asthma	Conditioned	BAY606583	magma	SET	5	1.80656	0.82809	0.013966	0.035426	0.744638	0.035426	0.744638	0.029032	0.611137	48935	BAY_60-6583	ENSG00000183044; ENSG00000107331; ENSG00000163485; ENSG00000128271; ENSG00000170425; ENSG00000282608	6
asthma	Conditioned	BAY607550	magma	SET	2	0.0933568	0.079568	0.00084878	0.46281	0.984093	0.46281	0.984093	0.446039	0.983132	48935	BAY607550	ENSG00000112280; ENSG00000186642	2
asthma	Conditioned	BAY613606	magma	SET	3	0.429905	0.39556	0.0051678	0.33363	0.984093	0.33363	0.984093	0.303057	0.947036	48935	BAY_61-3606	ENSG00000213462; ENSG00000168078; ENSG00000102096; ENSG00000292210; ENSG00000165025	5
asthma	Conditioned	BAY8002	magma	SET	2	-0.670421	-0.54581	-0.0058223	0.7487	0.984093	0.7487	0.984093	0.770589	0.999944	48935	BAY-8002	ENSG00000096401; ENSG00000094804	2
asthma	Conditioned	BAY8400	magma	SET	2	0.68904	0.38784	0.0041372	0.2454	0.984093	0.2454	0.984093	0.211398	0.907116	48935	BAY-8400	ENSG00000175054; ENSG00000213864; ENSG00000136935	3
asthma	Conditioned	BAY985	magma	SET	3	0.645353	0.53705	0.0070162	0.25936	0.984093	0.25936	0.984093	0.225439	0.915505	48935	BAY-985	ENSG00000203747; ENSG00000148175; ENSG00000147647; ENSG00000072133	4
asthma	Conditioned	BAYCYSLT2	magma	SET	2	-1.4109	-0.61878	-0.0066007	0.92085	0.988627	0.92085	0.988627	0.943337	0.999944	48935	BAYCYSLT2	ENSG00000116748; ENSG00000135409	2
asthma	Conditioned	BAYU9773	magma	SET	2	-1.4109	-0.61878	-0.0066007	0.92085	0.988627	0.92085	0.988627	0.943337	0.999944	48935	BAYU9773	ENSG00000116748; ENSG00000135409	2
asthma	Conditioned	BAZEDOXIFENE	magma	SET	4	2.57931	1.4391	0.021709	0.0049538	0.355661	0.0049538	0.355661	0.0066483	0.440725	48935	BAZEDOXIFENE	ENSG00000160712; ENSG00000134352; ENSG00000140009; ENSG00000091831	4
asthma	Conditioned	BB10901	magma	SET	14	-1.85684	-0.50506	-0.01425	0.96833	0.993057	0.96833	0.993057	0.981216	0.999944	48935	BB-10901	ENSG00000149294; ENSG00000101162; ENSG00000196230; ENSG00000152086; ENSG00000127824; ENSG00000167552; ENSG00000176014; ENSG00000104833; ENSG00000258947; ENSG00000123416; ENSG00000188229; ENSG00000137285; ENSG00000198033; ENSG00000137267; ENSG00000261456; ENSG00000167553; ENSG00000235067; ENSG00000232575; ENSG00000227739; ENSG00000224156; ENSG00000229684; ENSG00000183311; ENSG00000232421; ENSG00000292120	24
asthma	Conditioned	BCGVACCINE	magma	SET	11	0.478631	0.12599	0.003151	0.31611	0.984093	0.31611	0.984093	0.284315	0.940645	48935	BCG_VACCINE	ENSG00000142515; ENSG00000164400; ENSG00000109471; ENSG00000051382; ENSG00000026103; ENSG00000164136; ENSG00000055332; ENSG00000234745; ENSG00000224608; ENSG00000223532; ENSG00000232126; ENSG00000206450; ENSG00000228964; ENSG00000107643; ENSG00000081051; ENSG00000122852; ENSG00000081041	17
asthma	Conditioned	BCIII	magma	SET	5	-0.0958175	-0.054799	-0.00092418	0.53817	0.984093	0.53817	0.984093	0.532145	0.993407	48935	BC-III	ENSG00000030110; ENSG00000109705; ENSG00000125124; ENSG00000138376; ENSG00000174483	5
asthma	Conditioned	BCRABLINHIBITORGNF2	magma	SET	2	-1.82243	-1.6355	-0.017447	0.9658	0.992667	0.9658	0.992667	0.979405	0.999944	48935	BCR-ABL_INHIBITOR_GNF-2	ENSG00000186716; ENSG00000097007	2
asthma	Conditioned	BDNF	magma	SET	4	-0.533317	-0.26924	-0.0040615	0.70309	0.984093	0.70309	0.984093	0.720224	0.999944	48935	BDNF	ENSG00000164362; ENSG00000242252; ENSG00000147465; ENSG00000225950	4
asthma	Conditioned	BDTX189	magma	SET	3	-0.468745	-0.28735	-0.003754	0.68037	0.984093	0.68037	0.984093	0.694711	0.999944	48935	BDTX189	ENSG00000146648; ENSG00000141736; ENSG00000204348; ENSG00000225682; ENSG00000236765; ENSG00000224313; ENSG00000206346; ENSG00000234798; ENSG00000163064	9
asthma	Conditioned	BECAMPANEL	magma	SET	3	-0.0992646	-0.072483	-0.00094695	0.53954	0.984093	0.53954	0.984093	0.533717	0.993407	48935	BECAMPANEL	ENSG00000120251; ENSG00000155511; ENSG00000152578; ENSG00000125675	4
asthma	Conditioned	BECAPLERMIN	magma	SET	3	-0.717744	-0.52297	-0.0068322	0.76354	0.98491	0.76354	0.98491	0.786726	0.999944	48935	BECAPLERMIN	ENSG00000113721; ENSG00000134853; ENSG00000100311	3
asthma	Conditioned	BECATECARIN	magma	SET	3	0.697152	0.30598	0.0039974	0.24286	0.984093	0.24286	0.984093	0.208865	0.906109	48935	BECATECARIN	ENSG00000077097; ENSG00000198900; ENSG00000131747	3
asthma	Conditioned	BECLOMETASONE	magma	SET	8	1.82222	0.58526	0.012484	0.034221	0.739666	0.034221	0.739666	0.0281817	0.608862	48935	BECLOMETASONE	ENSG00000170099; ENSG00000277405; ENSG00000109471; ENSG00000113580; ENSG00000134460; ENSG00000242252; ENSG00000152266; ENSG00000125538; ENSG00000164400	9
asthma	Conditioned	BEGACESTAT	magma	SET	7	-1.09289	-0.38566	-0.0076954	0.86277	0.986875	0.86277	0.986875	0.889406	0.999944	48935	BEGACESTAT	ENSG00000135821; ENSG00000080815; ENSG00000143801; ENSG00000162736; ENSG00000117362; ENSG00000205155; ENSG00000138613	7
asthma	Conditioned	BEGELOMAB	magma	SET	2	1.81335	1.6285	0.017372	0.034898	0.744277	0.034898	0.744277	0.0286607	0.610604	48935	BEGELOMAB	ENSG00000196730; ENSG00000197635	2
asthma	Conditioned	BEKANAMYCIN	magma	SET	2	-0.0383448	-0.023291	-0.00024846	0.51529	0.984093	0.51529	0.984093	0.505853	0.990158	48935	BEKANAMYCIN	ENSG00000168028; ENSG00000171421	2
asthma	Conditioned	BELANTAMABMAFODOTIN	magma	SET	15	-2.05643	-0.54446	-0.0159	0.98012	0.995386	0.98012	0.995386	0.989215	0.999944	48935	BELANTAMAB MAFODOTIN	ENSG00000258947; ENSG00000101162; ENSG00000048462; ENSG00000152086; ENSG00000176014; ENSG00000261456; ENSG00000137267; ENSG00000196230; ENSG00000104833; ENSG00000137285; ENSG00000198033; ENSG00000167552; ENSG00000123416; ENSG00000167553; ENSG00000188229; ENSG00000127824; ENSG00000117298; ENSG00000235067; ENSG00000232575; ENSG00000227739; ENSG00000224156; ENSG00000229684; ENSG00000183311; ENSG00000232421; ENSG00000292120	25
asthma	Conditioned	BELATACEPT	magma	SET	5	1.07536	0.57678	0.0097275	0.14111	0.984093	0.14111	0.984093	0.112941	0.820973	48935	BELATACEPT	ENSG00000121594; ENSG00000173221; ENSG00000114013; ENSG00000178562; ENSG00000115419	5
asthma	Conditioned	BELINOSTAT	magma	SET	13	0.460668	0.12052	0.0032766	0.32252	0.984093	0.32252	0.984093	0.291153	0.943222	48935	BELINOSTAT	ENSG00000147099; ENSG00000164404; ENSG00000171720; ENSG00000100429; ENSG00000116478; ENSG00000196591; ENSG00000048052; ENSG00000068024; ENSG00000094631; ENSG00000148935; ENSG00000108840; ENSG00000061273; ENSG00000118058; ENSG00000163517; ENSG00000109670	15
asthma	Conditioned	BELIZATINIB	magma	SET	8	-0.0656278	-0.029606	-0.00063151	0.52616	0.984093	0.52616	0.984093	0.518356	0.991537	48935	BELIZATINIB	ENSG00000171094; ENSG00000143924; ENSG00000044524; ENSG00000120915; ENSG00000134769; ENSG00000138101; ENSG00000213462; ENSG00000113070	8
asthma	Conditioned	BELORANIB	magma	SET	2	-0.506269	-0.26368	-0.0028128	0.69366	0.984093	0.69366	0.984093	0.709679	0.999944	48935	BELORANIB	ENSG00000134716; ENSG00000111142	2
asthma	Conditioned	BELVARAFENIB	magma	SET	5	0.105146	0.05345	0.00090144	0.45813	0.984093	0.45813	0.984093	0.44073	0.982211	48935	BELVARAFENIB	ENSG00000157764; ENSG00000213281; ENSG00000132155; ENSG00000103876; ENSG00000099617; ENSG00000078061	6
asthma	Conditioned	BELZUTIFAN	magma	SET	4	-1.53502	-0.94861	-0.01431	0.9376	0.990295	0.9376	0.990295	0.957533	0.999944	48935	BELZUTIFAN	ENSG00000116016; ENSG00000197888; ENSG00000134086; ENSG00000163939; ENSG00000164104	5
asthma	Conditioned	BEMESETRON	magma	SET	3	0.0132297	0.0097769	0.00012773	0.49472	0.984093	0.49472	0.984093	0.482334	0.986693	48935	BEMESETRON	ENSG00000117152; ENSG00000166736; ENSG00000149305	3
asthma	Conditioned	BENAZEPRIL	magma	SET	6	-2.22043	-1.0031	-0.018532	0.9868	0.996438	0.9868	0.996438	0.993302	0.999944	48935	BENAZEPRIL	ENSG00000167657; ENSG00000137509; ENSG00000163554; ENSG00000144891; ENSG00000135744; ENSG00000159640	6
asthma	Conditioned	BENDAMUSTINE	magma	SET	2	0.605976	0.33402	0.0035631	0.27227	0.984093	0.27227	0.984093	0.238561	0.919654	48935	BENDAMUSTINE	ENSG00000110848; ENSG00000149311	2
asthma	Conditioned	BENDAZAC	magma	SET	3	-0.0584451	-0.040475	-0.00052878	0.5233	0.984093	0.5233	0.984093	0.515075	0.990878	48935	BENDAZAC	ENSG00000158125; ENSG00000095303; ENSG00000073756	3
asthma	Conditioned	BENDROFLUMETHIAZIDE	magma	SET	2	0.0930919	0.07033	0.00075023	0.46292	0.984093	0.46292	0.984093	0.446161	0.983132	48935	BENDROFLUMETHIAZIDE	ENSG00000070915; ENSG00000074803	2
asthma	Conditioned	BENFLUOREX	magma	SET	2	0.0818422	0.054556	0.00058196	0.46739	0.984093	0.46739	0.984093	0.451257	0.983824	48935	BENFLUOREX	ENSG00000057252; ENSG00000113161	2
asthma	Conditioned	BENGALENSOL	magma	SET	2	0.647949	0.38886	0.0041481	0.25851	0.984093	0.25851	0.984093	0.224597	0.914095	48935	BENGALENSOL	ENSG00000152518; ENSG00000226761; ENSG00000262525; ENSG00000278111	4
asthma	Conditioned	BENIDIPINE	magma	SET	5	-0.150656	-0.083852	-0.0014142	0.55988	0.984093	0.55988	0.984093	0.557024	0.995256	48935	BENIDIPINE	ENSG00000131100; ENSG00000151067; ENSG00000285479; ENSG00000102001; ENSG00000157388; ENSG00000081248; ENSG00000006283	7
asthma	Conditioned	BENOXINATE	magma	SET	10	0.303379	0.12461	0.0029715	0.38081	0.984093	0.38081	0.984093	0.35435	0.964903	48935	BENOXINATE	ENSG00000185313; ENSG00000047597; ENSG00000144285; ENSG00000136546; ENSG00000168356; ENSG00000196876; ENSG00000007314; ENSG00000153253; ENSG00000136531; ENSG00000183873; ENSG00000169432	11
asthma	Conditioned	BENPERIDOL	magma	SET	2	0.0361134	0.02918	0.00031127	0.4856	0.984093	0.4856	0.984093	0.471982	0.986121	48935	BENPERIDOL	ENSG00000111275; ENSG00000101986; ENSG00000149295	3
asthma	Conditioned	BENRALIZUMAB	magma	SET	2	1.92492	1.8131	0.019341	0.02713	0.692544	0.02713	0.692544	0.0231415	0.582003	48935	BENRALIZUMAB	ENSG00000091181; ENSG00000113525	2
asthma	Conditioned	BENSERAZIDE	magma	SET	5	0.0529266	0.023655	0.00039894	0.4789	0.984093	0.4789	0.984093	0.464356	0.985185	48935	BENSERAZIDE	ENSG00000132437; ENSG00000213218; ENSG00000122756; ENSG00000142230; ENSG00000126261	5
asthma	Conditioned	BENZAMIL	magma	SET	9	-0.113054	-0.037153	-0.00084056	0.54501	0.984093	0.54501	0.984093	0.539982	0.993407	48935	BENZAMIL	ENSG00000107593; ENSG00000130303; ENSG00000110881; ENSG00000111319; ENSG00000168447; ENSG00000162572; ENSG00000166828; ENSG00000183023; ENSG00000055118	9
asthma	Conditioned	BENZBROMARONE	magma	SET	3	-0.226923	-0.12363	-0.0016152	0.58976	0.984093	0.58976	0.984093	0.591337	0.999115	48935	BENZBROMARONE	ENSG00000196498; ENSG00000197891; ENSG00000103222; ENSG00000278183	4
asthma	Conditioned	BENZENETHIOL	magma	SET	2	-0.43399	-0.37258	-0.0039744	0.66785	0.984093	0.66785	0.984093	0.680536	0.999944	48935	BENZENETHIOL	ENSG00000177606; ENSG00000106211	2
asthma	Conditioned	BENZETHONIUM	magma	SET	2	1.67181	1.4416	0.015378	0.047296	0.811227	0.047296	0.811227	0.0375574	0.648736	48935	BENZETHONIUM	ENSG00000185313; ENSG00000116014	2
asthma	Conditioned	BENZHYDROCODONE	magma	SET	3	-1.92993	-1.2791	-0.01671	0.97318	0.994239	0.97318	0.994239	0.984615	0.999944	48935	BENZHYDROCODONE	ENSG00000082556; ENSG00000112038; ENSG00000116329	3
asthma	Conditioned	BENZIODARONE	magma	SET	3	-0.237094	-0.17066	-0.0022296	0.59371	0.984093	0.59371	0.984093	0.59591	0.999144	48935	BENZIODARONE	ENSG00000198668; ENSG00000143933; ENSG00000160014	3
asthma	Conditioned	BENZNIDAZOLE	magma	SET	2	-0.634304	-0.45472	-0.0048506	0.73705	0.984093	0.73705	0.984093	0.75784	0.999944	48935	BENZNIDAZOLE	ENSG00000198650; ENSG00000172179	2
asthma	Conditioned	BENZOAPYRENE78DIOL910EPOXIDE	magma	SET	3	-0.101735	-0.053548	-0.00069957	0.54052	0.984093	0.54052	0.984093	0.534836	0.993407	48935	BENZO(A)PYRENE-7,8-DIOL_9,10-EPOXIDE	ENSG00000084207; ENSG00000105851; ENSG00000130203; ENSG00000277656	4
asthma	Conditioned	BENZODIAZEPINE	magma	SET	5	-0.97901	-0.57557	-0.009707	0.8362	0.98656	0.8362	0.98656	0.862888	0.999944	48935	BENZODIAZEPINE	ENSG00000110148; ENSG00000089250; ENSG00000007171; ENSG00000130649; ENSG00000158125	5
asthma	Conditioned	BENZOICACID	magma	SET	2	-0.00917008	-0.0054562	-5.8203e-05	0.50366	0.984093	0.50366	0.984093	0.492553	0.988683	48935	BENZOIC_ACID	ENSG00000123595; ENSG00000110887; ENSG00000126432	3
asthma	Conditioned	BENZOQUINONE	magma	SET	2	-0.622812	-0.69512	-0.007415	0.73329	0.984093	0.73329	0.984093	0.753722	0.999944	48935	BENZOQUINONE	ENSG00000239713; ENSG00000042088	2
asthma	Conditioned	BENZOTRIPT	magma	SET	2	-0.149507	-0.12437	-0.0013267	0.55942	0.984093	0.55942	0.984093	0.556513	0.995256	48935	BENZOTRIPT	ENSG00000163394; ENSG00000110148	2
asthma	Conditioned	BENZOXATHIAN	magma	SET	3	1.02304	0.66679	0.0087112	0.15315	0.984093	0.15315	0.984093	0.123612	0.836493	48935	BENZOXATHIAN	ENSG00000184845; ENSG00000100299; ENSG00000055118	3
asthma	Conditioned	BENZPHETAMINE	magma	SET	4	-1.93671	-1.1751	-0.017727	0.97361	0.994304	0.97361	0.994304	0.984895	0.999944	48935	BENZPHETAMINE	ENSG00000150594; ENSG00000120907; ENSG00000103546; ENSG00000165646	4
asthma	Conditioned	BENZQUINAMIDE	magma	SET	7	-0.39601	-0.15383	-0.0030695	0.65395	0.984093	0.65395	0.984093	0.664791	0.999944	48935	BENZQUINAMIDE	ENSG00000184984; ENSG00000133019; ENSG00000181072; ENSG00000168539; ENSG00000180720; ENSG00000157184; ENSG00000149295	7
asthma	Conditioned	BENZTHIAZIDE	magma	SET	2	-1.68764	-1.3411	-0.014306	0.95425	0.991606	0.95425	0.991606	0.970817	0.999944	48935	BENZTHIAZIDE	ENSG00000070915; ENSG00000104267	2
asthma	Conditioned	BENZTROPINE	magma	SET	5	-0.699653	-0.36701	-0.0061897	0.75792	0.984154	0.75792	0.984154	0.780631	0.999944	48935	BENZTROPINE	ENSG00000093010; ENSG00000139193; ENSG00000168539; ENSG00000142319; ENSG00000276996; ENSG00000196639	6
asthma	Conditioned	BENZYDAMINE	magma	SET	2	0.157802	0.13155	0.0014032	0.43731	0.984093	0.43731	0.984093	0.417213	0.979981	48935	BENZYDAMINE	ENSG00000095303; ENSG00000073756	2
asthma	Conditioned	BENZYLISOTHIOCYANATE	magma	SET	2	-0.573246	-0.50593	-0.0053969	0.71676	0.984093	0.71676	0.984093	0.735421	0.999944	48935	BENZYL_ISOTHIOCYANATE	ENSG00000104321; ENSG00000196689	2
asthma	Conditioned	BENZYLPENICILLOYLPOLYLYSINE	magma	SET	2	3.39849	2.0011	0.021347	0.00033955	0.0783768	0.00033955	0.0783768	0.00148243	0.286729	48935	BENZYLPENICILLOYL_POLYLYSINE	ENSG00000179639; ENSG00000291905; ENSG00000158869	3
asthma	Conditioned	BEPRIDIL	magma	SET	32	-1.00578	-0.22082	-0.009414	0.84272	0.98656	0.84272	0.98656	0.869493	0.999944	48935	BEPRIDIL	ENSG00000160862; ENSG00000114854; ENSG00000053918; ENSG00000282076; ENSG00000163399; ENSG00000198668; ENSG00000141837; ENSG00000178537; ENSG00000075461; ENSG00000006116; ENSG00000148408; ENSG00000198216; ENSG00000067191; ENSG00000142408; ENSG00000007402; ENSG00000196557; ENSG00000130433; ENSG00000105605; ENSG00000075429; ENSG00000182389; ENSG00000108878; ENSG00000151067; ENSG00000081248; ENSG00000100346; ENSG00000166862; ENSG00000157388; ENSG00000151062; ENSG00000006283; ENSG00000167535; ENSG00000153956; ENSG00000165995; ENSG00000102001; ENSG00000157445; ENSG00000117013; ENSG00000284953; ENSG00000285479	36
asthma	Conditioned	BERAPROST	magma	SET	3	1.11906	0.61425	0.0080247	0.13157	0.984093	0.13157	0.984093	0.104616	0.808631	48935	BERAPROST	ENSG00000160013; ENSG00000103375; ENSG00000291128; ENSG00000110245	4
asthma	Conditioned	BERBERINE	magma	SET	7	0.352588	0.12324	0.0024592	0.3622	0.984093	0.3622	0.984093	0.333996	0.95897	48935	BERBERINE	ENSG00000108576; ENSG00000164362; ENSG00000135940; ENSG00000291596; ENSG00000130164; ENSG00000187486; ENSG00000166192; ENSG00000006071	8
asthma	Conditioned	BERBERRUBINE	magma	SET	4	-0.538387	-0.30912	-0.0046631	0.70484	0.984093	0.70484	0.984093	0.722196	0.999944	48935	BERBERRUBINE	ENSG00000091428; ENSG00000165392; ENSG00000006071; ENSG00000187486	4
asthma	Conditioned	BERKELEYACETALA	magma	SET	2	-0.449984	-0.4027	-0.0042957	0.67363	0.984093	0.67363	0.984093	0.68709	0.999944	48935	BERKELEYACETAL_A	ENSG00000137752; ENSG00000149968	2
asthma	Conditioned	BERKELEYACETALB	magma	SET	2	-0.449984	-0.4027	-0.0042957	0.67363	0.984093	0.67363	0.984093	0.68709	0.999944	48935	BERKELEYACETAL_B	ENSG00000149968; ENSG00000137752	2
asthma	Conditioned	BERKELEYACETALC	magma	SET	2	-0.449984	-0.4027	-0.0042957	0.67363	0.984093	0.67363	0.984093	0.68709	0.999944	48935	BERKELEYACETAL_C	ENSG00000137752; ENSG00000149968	2
asthma	Conditioned	BERKELEYAMIDEB	magma	SET	2	-0.449984	-0.4027	-0.0042957	0.67363	0.984093	0.67363	0.984093	0.68709	0.999944	48935	BERKELEYAMIDE_B	ENSG00000137752; ENSG00000149968	2
asthma	Conditioned	BERKELEYAMIDEC	magma	SET	2	-0.449984	-0.4027	-0.0042957	0.67363	0.984093	0.67363	0.984093	0.68709	0.999944	48935	BERKELEYAMIDE_C	ENSG00000137752; ENSG00000149968	2
asthma	Conditioned	BERKELEYDIONE	magma	SET	2	-0.449984	-0.4027	-0.0042957	0.67363	0.984093	0.67363	0.984093	0.68709	0.999944	48935	BERKELEYDIONE	ENSG00000137752; ENSG00000149968	2
asthma	Conditioned	BERKELEYTRIONE	magma	SET	2	-0.449984	-0.4027	-0.0042957	0.67363	0.984093	0.67363	0.984093	0.68709	0.999944	48935	BERKELEYTRIONE	ENSG00000149968; ENSG00000137752	2
asthma	Conditioned	BESTATINMETHYLESTER	magma	SET	3	0.232048	0.16232	0.0021206	0.40825	0.984093	0.40825	0.984093	0.384755	0.971517	48935	BESTATIN_METHYL_ESTER	ENSG00000110330; ENSG00000143320; ENSG00000023445	3
asthma	Conditioned	BETAADRENERGICANTAGONIST	magma	SET	4	-1.79273	-0.92876	-0.01401	0.96348	0.992541	0.96348	0.992541	0.977749	0.999944	48935	BETA-ADRENERGIC_ANTAGONIST	ENSG00000181856; ENSG00000288174; ENSG00000134443; ENSG00000163283; ENSG00000172179	5
asthma	Conditioned	BETACARBOLINE	magma	SET	4	-1.26173	-0.72071	-0.010872	0.89647	0.988139	0.89647	0.988139	0.921443	0.999944	48935	BETA-CARBOLINE	ENSG00000104365; ENSG00000173578; ENSG00000137193; ENSG00000087586	4
asthma	Conditioned	BETACCB	magma	SET	2	0.0851685	0.077752	0.0008294	0.46606	0.984093	0.46606	0.984093	0.449762	0.983824	48935	BETA-CCB	ENSG00000022355; ENSG00000113327	2
asthma	Conditioned	BETAENDORPHIN	magma	SET	2	-0.568847	-0.33112	-0.0035322	0.71527	0.984093	0.71527	0.984093	0.733778	0.999944	48935	&BETA;-ENDORPHIN	ENSG00000120868; ENSG00000164978	2
asthma	Conditioned	BETAFNA	magma	SET	3	-0.254147	-0.12761	-0.0016672	0.60031	0.984093	0.60031	0.984093	0.603477	0.999533	48935	&BETA;-FNA	ENSG00000175336; ENSG00000164978; ENSG00000120868	3
asthma	Conditioned	BETAFUNALTREXAMINE	magma	SET	3	-1.92993	-1.2791	-0.01671	0.97318	0.994239	0.97318	0.994239	0.984615	0.999944	48935	BETA-FUNALTREXAMINE	ENSG00000116329; ENSG00000082556; ENSG00000112038	3
asthma	Conditioned	BETAGLUCAN	magma	SET	2	-0.527496	-0.44892	-0.0047888	0.70107	0.984093	0.70107	0.984093	0.717961	0.999944	48935	BETA-GLUCAN	ENSG00000162747; ENSG00000081041	2
asthma	Conditioned	BETAHISTINE	magma	SET	2	-0.889948	-0.71777	-0.0076567	0.81325	0.986117	0.81325	0.986117	0.839399	0.999944	48935	BETAHISTINE	ENSG00000101180; ENSG00000196639	2
asthma	Conditioned	BETAINE	magma	SET	5	0.872128	0.37737	0.0063644	0.19157	0.984093	0.19157	0.984093	0.158974	0.870275	48935	BETAINE	ENSG00000168288; ENSG00000160200; ENSG00000177000; ENSG00000132840; ENSG00000145692	5
asthma	Conditioned	BETAMETHASONE	magma	SET	6	-0.514274	-0.27237	-0.0050319	0.69647	0.984093	0.69647	0.984093	0.712804	0.999944	48935	BETAMETHASONE	ENSG00000113580; ENSG00000171522; ENSG00000172179; ENSG00000103415; ENSG00000277424; ENSG00000167244; ENSG00000087085	7
asthma	Conditioned	BETANAPHTHOFLAVONE	magma	SET	3	0.134037	0.093424	0.0012205	0.44669	0.984093	0.44669	0.984093	0.427834	0.98089	48935	BETA-NAPHTHOFLAVONE	ENSG00000106546; ENSG00000138061; ENSG00000125618	3
asthma	Conditioned	BETANIDINE	magma	SET	6	-1.8683	-0.94043	-0.017374	0.96913	0.993077	0.96913	0.993077	0.981781	0.999944	48935	BETANIDINE	ENSG00000274286; ENSG00000170214; ENSG00000171873; ENSG00000150594; ENSG00000120907; ENSG00000184160; ENSG00000103546	7
asthma	Conditioned	BETASECRETASEINHIBITORIV	magma	SET	2	-0.0955734	-0.084462	-0.00090098	0.53807	0.984093	0.53807	0.984093	0.532035	0.993407	48935	&BETA;-SECRETASE_INHIBITOR_IV	ENSG00000122176; ENSG00000131781	2
asthma	Conditioned	BETAXOLOL	magma	SET	3	-0.435069	-0.31824	-0.0041577	0.66824	0.984093	0.66824	0.984093	0.680972	0.999944	48935	BETAXOLOL	ENSG00000043591; ENSG00000175164; ENSG00000281879; ENSG00000159842; ENSG00000278741; ENSG00000276016; ENSG00000169252	7
asthma	Conditioned	BETHANECHOL	magma	SET	6	-0.491423	-0.218	-0.0040274	0.68844	0.984093	0.68844	0.984093	0.703812	0.999944	48935	BETHANECHOL	ENSG00000168539; ENSG00000184984; ENSG00000133019; ENSG00000181072; ENSG00000180720; ENSG00000115263	6
asthma	Conditioned	BETP	magma	SET	2	-1.95401	-1.7055	-0.018193	0.97464	0.994547	0.97464	0.994547	0.985606	0.999944	48935	BETP	ENSG00000162551; ENSG00000112164	2
asthma	Conditioned	BETRIXABAN	magma	SET	3	2.19047	1.4877	0.019436	0.014252	0.548509	0.014252	0.548509	0.0139317	0.515183	48935	BETRIXABAN	ENSG00000126218; ENSG00000187474; ENSG00000055118	3
asthma	Conditioned	BETULIN	magma	SET	2	0.713184	0.39392	0.0042021	0.23787	0.984093	0.23787	0.984093	0.203872	0.903771	48935	BETULIN	ENSG00000131747; ENSG00000068976	2
asthma	Conditioned	BETULINICACID	magma	SET	7	1.15671	0.39379	0.0078577	0.12371	0.977041	0.12371	0.977041	0.097871	0.795507	48935	BETULINIC_ACID	ENSG00000082701; ENSG00000111087; ENSG00000142230; ENSG00000126261; ENSG00000166825; ENSG00000072778; ENSG00000179921	7
asthma	Conditioned	BEVACIZUMAB	magma	SET	20	-1.52214	-0.34749	-0.011716	0.93601	0.990295	0.93601	0.990295	0.956213	0.999944	48935	BEVACIZUMAB	ENSG00000112715; ENSG00000122359; ENSG00000173638; ENSG00000137563; ENSG00000071073; ENSG00000173511; ENSG00000176974; ENSG00000284320; ENSG00000180871; ENSG00000145321; ENSG00000150630; ENSG00000173546; ENSG00000163468; ENSG00000078401; ENSG00000017797; ENSG00000186575; ENSG00000196712; ENSG00000180818; ENSG00000186340; ENSG00000134086; ENSG00000103241	21
asthma	Conditioned	BEVANTOLOL	magma	SET	2	-1.53168	-1.3783	-0.014703	0.93719	0.990295	0.93719	0.990295	0.957198	0.999944	48935	BEVANTOLOL	ENSG00000043591; ENSG00000165646	2
asthma	Conditioned	BEVASIRANIB	magma	SET	2	-0.350762	-0.31489	-0.003359	0.63711	0.984093	0.63711	0.984093	0.645573	0.999944	48935	BEVASIRANIB	ENSG00000164342; ENSG00000112715	2
asthma	Conditioned	BEXAGLIFLOZIN	magma	SET	3	-0.735984	-0.43543	-0.0056887	0.76913	0.985092	0.76913	0.985092	0.792729	0.999944	48935	BEXAGLIFLOZIN	ENSG00000140675; ENSG00000167286; ENSG00000198851	3
asthma	Conditioned	BEXAROTENE	magma	SET	6	-0.497591	-0.19104	-0.0035292	0.69061	0.984093	0.69061	0.984093	0.70627	0.999944	48935	BEXAROTENE	ENSG00000128617; ENSG00000143171; ENSG00000204231; ENSG00000231321; ENSG00000227322; ENSG00000228333; ENSG00000235712; ENSG00000206289; ENSG00000186350; ENSG00000025434; ENSG00000107643; ENSG00000099822	12
asthma	Conditioned	BEZAFIBRATE	magma	SET	4	0.594487	0.36102	0.0054461	0.2761	0.984093	0.2761	0.984093	0.242504	0.921774	48935	BEZAFIBRATE	ENSG00000112033; ENSG00000248098; ENSG00000186951; ENSG00000132170	4
asthma	Conditioned	BEZUCLASTINIB	magma	SET	2	0.840621	0.75571	0.0080614	0.20029	0.984093	0.20029	0.984093	0.16724	0.878471	48935	BEZUCLASTINIB	ENSG00000143196; ENSG00000157404	2
asthma	Conditioned	BGC201531	magma	SET	2	0.898245	0.8455	0.0090192	0.18453	0.984093	0.18453	0.984093	0.152325	0.866546	48935	BGC201531	ENSG00000171522; ENSG00000103375	2
asthma	Conditioned	BGP15	magma	SET	2	0.50664	0.44485	0.0047453	0.30621	0.984093	0.30621	0.984093	0.27382	0.936617	48935	BGP-15	ENSG00000107643; ENSG00000143799	2
asthma	Conditioned	BGT226	magma	SET	9	1.77781	0.62641	0.014172	0.037729	0.756667	0.037729	0.756667	0.030684	0.618483	48935	BGT226	ENSG00000198793; ENSG00000121879; ENSG00000051382; ENSG00000105851; ENSG00000117461; ENSG00000105647; ENSG00000171608; ENSG00000145675; ENSG00000141506	9
asthma	Conditioned	BHQ	magma	SET	2	-0.351114	-0.28837	-0.0030761	0.63725	0.984093	0.63725	0.984093	0.645722	0.999944	48935	BHQ	ENSG00000196296; ENSG00000044574	2
asthma	Conditioned	BI2536	magma	SET	8	0.455117	0.1628	0.0034727	0.32451	0.984093	0.32451	0.984093	0.293271	0.944307	48935	BI-2536	ENSG00000243364; ENSG00000145384; ENSG00000163586; ENSG00000121769; ENSG00000166851; ENSG00000145632; ENSG00000141867; ENSG00000173846	8
asthma	Conditioned	BI3406	magma	SET	3	1.56866	1.1172	0.014596	0.058371	0.848803	0.058371	0.848803	0.0457461	0.678021	48935	BI-3406	ENSG00000157764; ENSG00000213281; ENSG00000095951	3
asthma	Conditioned	BI505	magma	SET	2	0.213005	0.15484	0.0016517	0.41566	0.984093	0.41566	0.984093	0.392971	0.973945	48935	BI-505	ENSG00000090339; ENSG00000167601	2
asthma	Conditioned	BI847325	magma	SET	8	0.143732	0.050187	0.0010705	0.44286	0.984093	0.44286	0.984093	0.423524	0.98089	48935	BI-847325	ENSG00000178999; ENSG00000160113; ENSG00000136943; ENSG00000105146; ENSG00000167658; ENSG00000087586; ENSG00000169032; ENSG00000126934	8
asthma	Conditioned	BIBN4096	magma	SET	3	-0.961905	-0.6209	-0.0081117	0.83194	0.986312	0.83194	0.986312	0.858569	0.999944	48935	BIBN4096	ENSG00000110680; ENSG00000064989; ENSG00000132329	3
asthma	Conditioned	BIBP3226	magma	SET	2	-0.416638	-0.35795	-0.0038183	0.66152	0.984093	0.66152	0.984093	0.673362	0.999944	48935	BIBP3226	ENSG00000135046; ENSG00000148734	2
asthma	Conditioned	BIBX1382	magma	SET	3	-0.468745	-0.28735	-0.003754	0.68037	0.984093	0.68037	0.984093	0.694711	0.999944	48935	BIBX-1382	ENSG00000146648; ENSG00000141736; ENSG00000163064	3
asthma	Conditioned	BICALUTAMIDE	magma	SET	7	0.792962	0.2961	0.0059084	0.2139	0.984093	0.2139	0.984093	0.18035	0.887566	48935	BICALUTAMIDE	ENSG00000039068; ENSG00000167548; ENSG00000134363; ENSG00000197408; ENSG00000142515; ENSG00000087088; ENSG00000003402; ENSG00000169083	8
asthma	Conditioned	BICIFADINE	magma	SET	3	-0.234659	-0.13155	-0.0017186	0.59276	0.984093	0.59276	0.984093	0.594802	0.999144	48935	BICIFADINE	ENSG00000108576; ENSG00000142319; ENSG00000276996; ENSG00000103546	4
asthma	Conditioned	BICUCULLINE	magma	SET	11	-0.924655	-0.30509	-0.0076305	0.82242	0.986312	0.82242	0.986312	0.848848	0.999944	48935	BICUCULLINE	ENSG00000141480; ENSG00000022355; ENSG00000137486; ENSG00000143437; ENSG00000120500; ENSG00000133794; ENSG00000004059; ENSG00000151834; ENSG00000011677; ENSG00000109158; ENSG00000186297; ENSG00000145863; ENSG00000105642	13
asthma	Conditioned	BID1870	magma	SET	3	0.0757408	0.047622	0.00062215	0.46981	0.984093	0.46981	0.984093	0.453988	0.984749	48935	BI-D1870	ENSG00000278057; ENSG00000072133; ENSG00000166347; ENSG00000177189; ENSG00000071242; ENSG00000117676; ENSG00000281877	7
asthma	Conditioned	BIFEPRUNOX	magma	SET	3	0.070797	0.04724	0.00061715	0.47178	0.984093	0.47178	0.984093	0.456226	0.984902	48935	BIFEPRUNOX	ENSG00000148680; ENSG00000178394; ENSG00000149295	3
asthma	Conditioned	BIFONAZOLE	magma	SET	3	-0.991168	-0.42085	-0.0054982	0.83919	0.98656	0.83919	0.98656	0.865927	0.999944	48935	BIFONAZOLE	ENSG00000189403; ENSG00000170890; ENSG00000168397	3
asthma	Conditioned	BIIB015	magma	SET	14	-1.6837	-0.45246	-0.012765	0.95387	0.991546	0.95387	0.991546	0.970524	0.999944	48935	BIIB-015	ENSG00000241186; ENSG00000152086; ENSG00000104833; ENSG00000258947; ENSG00000167553; ENSG00000167552; ENSG00000188229; ENSG00000123416; ENSG00000137267; ENSG00000101162; ENSG00000137285; ENSG00000261456; ENSG00000176014; ENSG00000127824; ENSG00000198033; ENSG00000196230; ENSG00000235067; ENSG00000232575; ENSG00000227739; ENSG00000224156; ENSG00000229684; ENSG00000183311; ENSG00000232421; ENSG00000292120	24
asthma	Conditioned	BIIB021	magma	SET	3	-0.514647	-0.24403	-0.0031881	0.6966	0.984093	0.6966	0.984093	0.712952	0.999944	48935	BIIB021	ENSG00000096384; ENSG00000080824; ENSG00000161509	3
asthma	Conditioned	BIIB068	magma	SET	2	-0.528607	-0.47387	-0.0050549	0.70146	0.984093	0.70146	0.984093	0.718406	0.999944	48935	BIIB068	ENSG00000125266; ENSG00000010671; ENSG00000133216	3
asthma	Conditioned	BIIB091	magma	SET	3	-0.57893	-0.25965	-0.0033921	0.71867	0.984093	0.71867	0.984093	0.737554	0.999944	48935	BIIB091	ENSG00000125266; ENSG00000168393; ENSG00000169242	3
asthma	Conditioned	BILASTINE	magma	SET	2	0.207213	0.16357	0.0017449	0.41792	0.984093	0.41792	0.984093	0.395485	0.974261	48935	BILASTINE	ENSG00000123505; ENSG00000196639	2
asthma	Conditioned	BILOBALIDE	magma	SET	5	-0.352168	-0.21341	-0.0035992	0.63764	0.984093	0.63764	0.984093	0.646169	0.999944	48935	BILOBALIDE	ENSG00000145888; ENSG00000104763; ENSG00000101958; ENSG00000109738; ENSG00000166736; ENSG00000149305	6
asthma	Conditioned	BILORPHIN	magma	SET	3	-0.254147	-0.12761	-0.0016672	0.60031	0.984093	0.60031	0.984093	0.603477	0.999533	48935	BILORPHIN	ENSG00000120868; ENSG00000175336; ENSG00000164978	3
asthma	Conditioned	BIM23023	magma	SET	2	3.75107	3.1904	0.034033	8.8334e-05	0.0363246	8.8334e-05	0.0363246	0.000765679	0.248939	48935	BIM_23023	ENSG00000117560; ENSG00000146950; ENSG00000167580	3
asthma	Conditioned	BIM23030	magma	SET	2	3.75107	3.1904	0.034033	8.8334e-05	0.0363246	8.8334e-05	0.0363246	0.000765679	0.248939	48935	BIM_23030	ENSG00000146950; ENSG00000167580; ENSG00000117560	3
asthma	Conditioned	BIM23050	magma	SET	2	1.19114	0.89427	0.0095394	0.11681	0.971884	0.11681	0.971884	0.0920256	0.7886	48935	BIM_23050	ENSG00000146950; ENSG00000026103; ENSG00000167580	3
asthma	Conditioned	BIM23052	magma	SET	4	2.59001	1.4617	0.02205	0.0048021	0.35021	0.0048021	0.35021	0.0065172	0.439283	48935	BIM_23052	ENSG00000146950; ENSG00000117560; ENSG00000167580; ENSG00000026103; ENSG00000240583	5
asthma	Conditioned	BIM23056	magma	SET	2	3.75107	3.1904	0.034033	8.8334e-05	0.0363246	8.8334e-05	0.0363246	0.000765679	0.248939	48935	BIM_23056	ENSG00000167580; ENSG00000117560; ENSG00000146950	3
asthma	Conditioned	BIM23059	magma	SET	2	3.75107	3.1904	0.034033	8.8334e-05	0.0363246	8.8334e-05	0.0363246	0.000765679	0.248939	48935	BIM_23059	ENSG00000167580; ENSG00000117560	2
asthma	Conditioned	BIM23060	magma	SET	2	3.75107	3.1904	0.034033	8.8334e-05	0.0363246	8.8334e-05	0.0363246	0.000765679	0.248939	48935	BIM_23060	ENSG00000167580; ENSG00000117560	2
asthma	Conditioned	BIM23068	magma	SET	2	2.5714	2.2023	0.023492	0.0050696	0.359594	0.0050696	0.359594	0.00675129	0.443095	48935	BIM_23068	ENSG00000146950; ENSG00000240583; ENSG00000117560	3
asthma	Conditioned	BIM23197	magma	SET	2	3.75107	3.1904	0.034033	8.8334e-05	0.0363246	8.8334e-05	0.0363246	0.000765679	0.248939	48935	BIM_23197	ENSG00000117560; ENSG00000146950; ENSG00000167580	3
asthma	Conditioned	BIM23454	magma	SET	4	2.59001	1.4617	0.02205	0.0048021	0.35021	0.0048021	0.35021	0.0065172	0.439283	48935	BIM_23454	ENSG00000146950; ENSG00000117560; ENSG00000026103; ENSG00000240583; ENSG00000167580	5
asthma	Conditioned	BIM23627	magma	SET	4	2.59001	1.4617	0.02205	0.0048021	0.35021	0.0048021	0.35021	0.0065172	0.439283	48935	BIM_23627	ENSG00000026103; ENSG00000240583; ENSG00000117560; ENSG00000146950; ENSG00000167580	5
asthma	Conditioned	BIMAGRUMAB	magma	SET	3	0.167732	0.13565	0.0017722	0.4334	0.984093	0.4334	0.984093	0.412841	0.978881	48935	BIMAGRUMAB	ENSG00000121989; ENSG00000114739; ENSG00000107447	3
asthma	Conditioned	BIMATOPROST	magma	SET	5	-0.132557	-0.071456	-0.0012051	0.55273	0.984093	0.55273	0.984093	0.548824	0.993407	48935	BIMATOPROST	ENSG00000160951; ENSG00000050628; ENSG00000122420; ENSG00000234906; ENSG00000196139	5
asthma	Conditioned	BIMATOPROSTFREEACIDFORM	magma	SET	2	-0.489775	-0.45576	-0.0048617	0.68785	0.984093	0.68785	0.984093	0.703165	0.999944	48935	BIMATOPROST_(FREE_ACID_FORM)	ENSG00000234906; ENSG00000122420	2
asthma	Conditioned	BIMEKIZUMAB	magma	SET	2	1.26012	1.1079	0.011818	0.10383	0.961022	0.10383	0.961022	0.0812709	0.772081	48935	BIMEKIZUMAB	ENSG00000112116; ENSG00000112115	2
asthma	Conditioned	BIMIRALISIB	magma	SET	2	1.06563	0.91336	0.0097431	0.1433	0.984093	0.1433	0.984093	0.114893	0.822464	48935	BIMIRALISIB	ENSG00000105379; ENSG00000051382	2
asthma	Conditioned	BIMOSIAMOSE	magma	SET	3	-0.413861	-0.30874	-0.0040335	0.66051	0.984093	0.66051	0.984093	0.6722	0.999944	48935	BIMOSIAMOSE	ENSG00000007908; ENSG00000174175; ENSG00000188404	3
asthma	Conditioned	BIMU1	magma	SET	3	0.0091723	0.0065548	8.5635e-05	0.49634	0.984093	0.49634	0.984093	0.484184	0.9867	48935	BIMU_1	ENSG00000164270; ENSG00000166736; ENSG00000171428	3
asthma	Conditioned	BIMU8	magma	SET	2	0.433983	0.38976	0.0041577	0.33215	0.984093	0.33215	0.984093	0.301442	0.946657	48935	BIMU_8	ENSG00000171428; ENSG00000164270	2
asthma	Conditioned	BINDARIT	magma	SET	4	-0.4993	-0.2888	-0.0043566	0.69121	0.984093	0.69121	0.984093	0.706942	0.999944	48935	BINDARIT	ENSG00000108691; ENSG00000010810; ENSG00000108688; ENSG00000108700	4
asthma	Conditioned	BINETRAKIN	magma	SET	5	2.58187	1.3198	0.022259	0.0049166	0.353973	0.0049166	0.353973	0.00661855	0.440725	48935	BINETRAKIN	ENSG00000169429; ENSG00000136244; ENSG00000135905; ENSG00000160951; ENSG00000162739	5
asthma	Conditioned	BINIMETINIB	magma	SET	11	-0.89135	-0.29583	-0.0073989	0.81362	0.986117	0.81362	0.986117	0.839785	0.999944	48935	BINIMETINIB	ENSG00000126934; ENSG00000157764; ENSG00000169032; ENSG00000160113; ENSG00000196712; ENSG00000213281; ENSG00000076984; ENSG00000065559; ENSG00000034152; ENSG00000108984; ENSG00000137764	11
asthma	Conditioned	BINTRAFUSPALFA	magma	SET	5	-0.227254	-0.10001	-0.0016867	0.58989	0.984093	0.58989	0.984093	0.591486	0.999115	48935	BINTRAFUSP_ALFA	ENSG00000105329; ENSG00000120217; ENSG00000119699; ENSG00000092969; ENSG00000188389; ENSG00000276977	6
asthma	Conditioned	BIO1211	magma	SET	2	0.149178	0.10125	0.0010801	0.44071	0.984093	0.44071	0.984093	0.421069	0.980551	48935	BIO1211	ENSG00000115232; ENSG00000150093	2
asthma	Conditioned	BIO5192	magma	SET	2	0.149178	0.10125	0.0010801	0.44071	0.984093	0.44071	0.984093	0.421069	0.980551	48935	BIO-5192	ENSG00000115232; ENSG00000150093	2
asthma	Conditioned	BIOCHANIN	magma	SET	5	-0.994779	-0.41534	-0.0070048	0.84007	0.98656	0.84007	0.98656	0.86681	0.999944	48935	BIOCHANIN	ENSG00000137869; ENSG00000173153; ENSG00000119715; ENSG00000196482; ENSG00000169710	5
asthma	Conditioned	BIOCHANINA	magma	SET	5	-0.917822	-0.39917	-0.0067321	0.82064	0.986312	0.82064	0.986312	0.847025	0.999944	48935	BIOCHANIN_A	ENSG00000100739; ENSG00000161267; ENSG00000275544; ENSG00000242252; ENSG00000140465; ENSG00000085563	6
asthma	Conditioned	BIOFLAVONOID	magma	SET	4	-0.404625	-0.25022	-0.0037745	0.65712	0.984093	0.65712	0.984093	0.668366	0.999944	48935	BIOFLAVONOID	ENSG00000137869; ENSG00000051382; ENSG00000169429; ENSG00000197971	4
asthma	Conditioned	BIOTIN	magma	SET	9	-0.662288	-0.23292	-0.0052696	0.7461	0.984093	0.7461	0.984093	0.767737	0.999944	48935	BIOTIN	ENSG00000119912; ENSG00000278540; ENSG00000275176; ENSG00000076555; ENSG00000159267; ENSG00000078070; ENSG00000131844; ENSG00000281742; ENSG00000275300; ENSG00000173599; ENSG00000175198; ENSG00000114054; ENSG00000138074	13
asthma	Conditioned	BIOTINYLATEDGAMBOGICACID	magma	SET	2	0.957985	0.75927	0.0080994	0.16904	0.984093	0.16904	0.984093	0.137957	0.852127	48935	BIOTINYLATED_GAMBOGIC_ACID	ENSG00000100348; ENSG00000136810	2
asthma	Conditioned	BIPERIDEN	magma	SET	6	-0.640764	-0.29784	-0.0055023	0.73915	0.984093	0.73915	0.984093	0.760151	0.999944	48935	BIPERIDEN	ENSG00000168539; ENSG00000120903; ENSG00000181072; ENSG00000133019; ENSG00000180720; ENSG00000184984	6
asthma	Conditioned	BIRICODAR	magma	SET	4	-0.483274	-0.23332	-0.0035196	0.68554	0.984093	0.68554	0.984093	0.700564	0.999944	48935	BIRICODAR	ENSG00000103222; ENSG00000278183; ENSG00000085563; ENSG00000107159; ENSG00000081248	5
asthma	Conditioned	BIRINAPANT	magma	SET	6	-0.103261	-0.043006	-0.0007945	0.54112	0.984093	0.54112	0.984093	0.535524	0.993407	48935	BIRINAPANT	ENSG00000110330; ENSG00000115760; ENSG00000023445; ENSG00000242616; ENSG00000127920; ENSG00000101966; ENSG00000249437; ENSG00000276068; ENSG00000278613	9
asthma	Conditioned	BISACODYL	magma	SET	2	-0.680426	-0.5941	-0.0063374	0.75187	0.984093	0.75187	0.984093	0.774072	0.999944	48935	BISACODYL	ENSG00000165409; ENSG00000135898	2
asthma	Conditioned	BISANTRENE	magma	SET	2	0.127074	0.097819	0.0010435	0.44944	0.984093	0.44944	0.984093	0.430908	0.981375	48935	BISANTRENE	ENSG00000140718; ENSG00000085563	2
asthma	Conditioned	BISDEMETHOXYCURCUMIN	magma	SET	3	3.12225	2.1778	0.028451	0.00089917	0.142398	0.00089917	0.142398	0.0024664	0.356028	48935	BISDEMETHOXYCURCUMIN	ENSG00000166949; ENSG00000130816; ENSG00000175387	3
asthma	Conditioned	BISINDOLYLMALEIMIDEIX	magma	SET	12	-0.0498755	-0.014216	-0.00037136	0.51989	0.984093	0.51989	0.984093	0.511144	0.990622	48935	BISINDOLYLMALEIMIDE-IX	ENSG00000142208; ENSG00000082701; ENSG00000182866; ENSG00000100030; ENSG00000185386; ENSG00000188130; ENSG00000112062; ENSG00000107643; ENSG00000154229; ENSG00000067900; ENSG00000108443; ENSG00000096717	12
asthma	Conditioned	BISMUTHSUBGALLATE	magma	SET	2	0.453923	0.3379	0.0036045	0.32494	0.984093	0.32494	0.984093	0.29373	0.944397	48935	BISMUTH_SUBGALLATE	ENSG00000131187; ENSG00000089250	2
asthma	Conditioned	BISMUTHSUBSALICYLATE	magma	SET	3	-0.365009	-0.25455	-0.0033256	0.64245	0.984093	0.64245	0.984093	0.65166	0.999944	48935	BISMUTH_SUBSALICYLATE	ENSG00000042088; ENSG00000095303; ENSG00000073756	3
asthma	Conditioned	BISOPROLOL	magma	SET	2	1.03726	0.768	0.0081925	0.14981	0.984093	0.14981	0.984093	0.120642	0.832685	48935	BISOPROLOL	ENSG00000043591; ENSG00000132744; ENSG00000175164; ENSG00000281879	4
asthma	Conditioned	BISPECIFICANTIBODY	magma	SET	5	0.392371	0.18443	0.0031104	0.3474	0.984093	0.3474	0.984093	0.317941	0.952845	48935	BISPECIFIC_ANTIBODY	ENSG00000142515; ENSG00000102245; ENSG00000163599; ENSG00000178562; ENSG00000042832; ENSG00000026103	6
asthma	Conditioned	BISPHENOLA	magma	SET	4	2.09841	1.2227	0.018444	0.017944	0.605453	0.017944	0.605453	0.0166356	0.541067	48935	BISPHENOL_A	ENSG00000140009; ENSG00000169083; ENSG00000091831; ENSG00000196482; ENSG00000132170	5
asthma	Conditioned	BITHIONOL	magma	SET	5	-0.886968	-0.38937	-0.0065667	0.81245	0.986117	0.81245	0.986117	0.838573	0.999944	48935	BITHIONOL	ENSG00000167193; ENSG00000091831; ENSG00000140009; ENSG00000143384; ENSG00000165806	5
asthma	Conditioned	BITHIONOLOXIDE	magma	SET	5	0.632261	0.21813	0.0036788	0.26361	0.984093	0.26361	0.984093	0.229739	0.918059	48935	BITHIONOLOXIDE	ENSG00000116030; ENSG00000079337; ENSG00000091428; ENSG00000188612; ENSG00000064655	5
asthma	Conditioned	BITOLTEROL	magma	SET	2	0.539846	0.48008	0.0051212	0.29465	0.984093	0.29465	0.984093	0.261665	0.930734	48935	BITOLTEROL	ENSG00000188778; ENSG00000169252	2
asthma	Conditioned	BITOPERTIN	magma	SET	2	-0.284313	-0.19451	-0.0020749	0.61191	0.984093	0.61191	0.984093	0.61683	0.999944	48935	BITOPERTIN	ENSG00000196517; ENSG00000165970	2
asthma	Conditioned	BIVALENTBRD4INHIBITORAZD5153	magma	SET	2	0.86321	0.62114	0.0066259	0.19402	0.984093	0.19402	0.984093	0.161284	0.873064	48935	BIVALENT_BRD4_INHIBITOR_AZD5153	ENSG00000213281; ENSG00000141867	2
asthma	Conditioned	BIVATUZUMABMERTANSINE	magma	SET	14	-1.63757	-0.44419	-0.012532	0.94923	0.991113	0.94923	0.991113	0.966903	0.999944	48935	BIVATUZUMAB_MERTANSINE	ENSG00000026508; ENSG00000137285; ENSG00000188229; ENSG00000176014; ENSG00000123416; ENSG00000167552; ENSG00000198033; ENSG00000137267; ENSG00000101162; ENSG00000127824; ENSG00000261456; ENSG00000258947; ENSG00000167553; ENSG00000104833; ENSG00000152086; ENSG00000196230; ENSG00000235067; ENSG00000232575; ENSG00000227739; ENSG00000224156; ENSG00000229684; ENSG00000183311; ENSG00000232421; ENSG00000292120	24
asthma	Conditioned	BIX01294	magma	SET	2	-1.68546	-1.5039	-0.016042	0.95404	0.991546	0.95404	0.991546	0.970652	0.999944	48935	BIX-01294	ENSG00000111846; ENSG00000285222; ENSG00000268221; ENSG00000181090; ENSG00000204371; ENSG00000236759; ENSG00000227333; ENSG00000232045; ENSG00000238134; ENSG00000224143; ENSG00000206376	11
asthma	Conditioned	BIX02188	magma	SET	2	-1.1633	-0.97151	-0.010363	0.87764	0.986936	0.87764	0.986936	0.903736	0.999944	48935	BIX02188	ENSG00000178568; ENSG00000137764	2
asthma	Conditioned	BIX02189	magma	SET	4	0.138683	0.078256	0.0011805	0.44485	0.984093	0.44485	0.984093	0.425772	0.98089	48935	BIX02189	ENSG00000178568; ENSG00000119772; ENSG00000137764; ENSG00000166484	4
asthma	Conditioned	BL1021	magma	SET	2	-0.0520373	-0.032503	-0.00034672	0.52075	0.984093	0.52075	0.984093	0.512135	0.990622	48935	BL-1021	ENSG00000108576; ENSG00000103546	2
asthma	Conditioned	BL1249	magma	SET	2	-1.67989	-0.84366	-0.0089996	0.9535	0.991518	0.9535	0.991518	0.970243	0.999944	48935	BL-1249	ENSG00000124172; ENSG00000169020	2
asthma	Conditioned	BLARCAMESINE	magma	SET	2	-1.16096	-0.75741	-0.0080795	0.87716	0.986936	0.87716	0.986936	0.903284	0.999944	48935	BLARCAMESINE	ENSG00000168539; ENSG00000147955	2
asthma	Conditioned	BLEOMYCIN	magma	SET	12	0.841996	0.25611	0.00669	0.1999	0.984093	0.1999	0.984093	0.166878	0.878159	48935	BLEOMYCIN	ENSG00000105486; ENSG00000122861; ENSG00000175387; ENSG00000111537; ENSG00000181104; ENSG00000081051; ENSG00000134184; ENSG00000152661; ENSG00000156110; ENSG00000102970; ENSG00000163599; ENSG00000108578	12
asthma	Conditioned	BLINATUMOMAB	magma	SET	8	0.199082	0.069601	0.0014847	0.4211	0.984093	0.4211	0.984093	0.399049	0.975551	48935	BLINATUMOMAB	ENSG00000198851; ENSG00000186716; ENSG00000101958; ENSG00000177455; ENSG00000197045; ENSG00000118058; ENSG00000167286; ENSG00000160654; ENSG00000198821	9
asthma	Conditioned	BLONANSERIN	magma	SET	3	0.02485	0.016406	0.00021433	0.49009	0.984093	0.49009	0.984093	0.477098	0.986637	48935	BLONANSERIN	ENSG00000102468; ENSG00000149295; ENSG00000151577	3
asthma	Conditioned	BLU9931	magma	SET	5	0.133579	0.063991	0.0010792	0.44687	0.984093	0.44687	0.984093	0.428043	0.98089	48935	BLU9931	ENSG00000160867; ENSG00000092964; ENSG00000091138; ENSG00000117505; ENSG00000113657	5
asthma	Conditioned	BLZ945	magma	SET	6	0.578634	0.27727	0.0051223	0.28143	0.984093	0.28143	0.984093	0.247959	0.924815	48935	BLZ945	ENSG00000171862; ENSG00000284792; ENSG00000182578; ENSG00000119535; ENSG00000130226; ENSG00000143196; ENSG00000188641	7
asthma	Conditioned	BML190	magma	SET	2	-1.57974	-1.2318	-0.01314	0.94291	0.99062	0.94291	0.99062	0.961857	0.999944	48935	BML-190	ENSG00000188822; ENSG00000165409	2
asthma	Conditioned	BML281	magma	SET	3	0.0203167	0.01056	0.00013796	0.4919	0.984093	0.4919	0.984093	0.479115	0.986677	48935	BML-281	ENSG00000159131; ENSG00000262473; ENSG00000263761; ENSG00000106105; ENSG00000180447	5
asthma	Conditioned	BMS193884	magma	SET	2	-0.400196	-0.3587	-0.0038263	0.65549	0.984093	0.65549	0.984093	0.666535	0.999944	48935	BMS-193884	ENSG00000137124; ENSG00000184254	2
asthma	Conditioned	BMS202	magma	SET	2	-0.39249	-0.32393	-0.0034554	0.65265	0.984093	0.65265	0.984093	0.663312	0.999944	48935	BMS-202	ENSG00000188822; ENSG00000134940	2
asthma	Conditioned	BMS265246	magma	SET	4	-1.90733	-0.98504	-0.014859	0.97175	0.993898	0.97175	0.993898	0.983629	0.999944	48935	BMS-265246	ENSG00000161960; ENSG00000135625; ENSG00000170312; ENSG00000123374	4
asthma	Conditioned	BMS275183	magma	SET	14	-1.97709	-0.53767	-0.015169	0.97597	0.994804	0.97597	0.994804	0.986517	0.999944	48935	BMS-275183	ENSG00000166402; ENSG00000188229; ENSG00000198033; ENSG00000104833; ENSG00000167552; ENSG00000258947; ENSG00000101162; ENSG00000261456; ENSG00000167553; ENSG00000196230; ENSG00000127824; ENSG00000123416; ENSG00000152086; ENSG00000176014; ENSG00000137285; ENSG00000137267; ENSG00000235067; ENSG00000232575; ENSG00000227739; ENSG00000224156; ENSG00000229684; ENSG00000183311; ENSG00000232421; ENSG00000292120	24
asthma	Conditioned	BMS309403	magma	SET	2	1.12921	0.81728	0.0087182	0.12941	0.984093	0.12941	0.984093	0.102738	0.804224	48935	BMS309403	ENSG00000118137; ENSG00000170323	2
asthma	Conditioned	BMS345541	magma	SET	7	0.123832	0.051705	0.0010317	0.45072	0.984093	0.45072	0.984093	0.432368	0.981375	48935	BMS-345541	ENSG00000104365; ENSG00000105287; ENSG00000141551; ENSG00000158856; ENSG00000213341; ENSG00000106683; ENSG00000160551	7
asthma	Conditioned	BMS493	magma	SET	5	-0.0144576	-0.0085394	-0.00014402	0.50577	0.984093	0.50577	0.984093	0.494981	0.989024	48935	BMS493	ENSG00000077092; ENSG00000112333; ENSG00000114200; ENSG00000172819; ENSG00000131759	5
asthma	Conditioned	BMS536924	magma	SET	15	-0.680969	-0.17648	-0.0051536	0.75205	0.984093	0.75205	0.984093	0.774263	0.999944	48935	BMS-536924	ENSG00000108963; ENSG00000015413; ENSG00000111775; ENSG00000140443; ENSG00000142208; ENSG00000105173; ENSG00000123374; ENSG00000160868; ENSG00000141736; ENSG00000128052; ENSG00000182866; ENSG00000100030; ENSG00000105976; ENSG00000134853; ENSG00000113721	15
asthma	Conditioned	BMS566419	magma	SET	2	-0.280469	-0.17163	-0.0018308	0.61044	0.984093	0.61044	0.984093	0.615121	0.999944	48935	BMS-566419	ENSG00000106348; ENSG00000178035	2
asthma	Conditioned	BMS582949	magma	SET	7	-1.63717	-0.60703	-0.012113	0.94919	0.991113	0.94919	0.991113	0.966873	0.999944	48935	BMS-582949	ENSG00000091436; ENSG00000100591; ENSG00000156711; ENSG00000112062; ENSG00000168036; ENSG00000185386; ENSG00000188130	7
asthma	Conditioned	BMS587101	magma	SET	2	-1.06642	-0.86604	-0.0092384	0.85688	0.986665	0.85688	0.986665	0.883605	0.999944	48935	BMS-587101	ENSG00000005844; ENSG00000160255	2
asthma	Conditioned	BMS690514	magma	SET	9	-0.813444	-0.32166	-0.0072772	0.79201	0.985663	0.79201	0.985663	0.81721	0.999944	48935	BMS-690514	ENSG00000147647; ENSG00000163064; ENSG00000128052; ENSG00000146648; ENSG00000141736; ENSG00000178568; ENSG00000037280; ENSG00000102755; ENSG00000122025	9
asthma	Conditioned	BMS741672	magma	SET	2	-0.209817	-0.13294	-0.0014181	0.58309	0.984093	0.58309	0.984093	0.583645	0.999108	48935	BMS-741672	ENSG00000107796; ENSG00000121807	2
asthma	Conditioned	BMS754807	magma	SET	9	0.240252	0.075468	0.0017074	0.40507	0.984093	0.40507	0.984093	0.381234	0.970438	48935	BMS-754807	ENSG00000164078; ENSG00000167601; ENSG00000140443; ENSG00000108963; ENSG00000148053; ENSG00000198400; ENSG00000178999; ENSG00000171105; ENSG00000142208	9
asthma	Conditioned	BMS777607	magma	SET	8	-0.69836	-0.26523	-0.0056577	0.75752	0.984117	0.75752	0.984117	0.780191	0.999944	48935	BMS-777607	ENSG00000134769; ENSG00000155850; ENSG00000167601; ENSG00000169676; ENSG00000105976; ENSG00000153208; ENSG00000164078; ENSG00000092445	8
asthma	Conditioned	BMS813160	magma	SET	2	-0.393165	-0.34744	-0.0037062	0.6529	0.984093	0.6529	0.984093	0.663599	0.999944	48935	BMS-813160	ENSG00000160791; ENSG00000121807	2
asthma	Conditioned	BMS817378	magma	SET	2	0.863565	0.71112	0.0075857	0.19392	0.984093	0.19392	0.984093	0.161189	0.872846	48935	BMS-817378	ENSG00000105976; ENSG00000128052	2
asthma	Conditioned	BMS817399	magma	SET	2	-0.64665	-0.44926	-0.0047924	0.74106	0.984093	0.74106	0.984093	0.762235	0.999944	48935	BMS-817399	ENSG00000163823; ENSG00000143632	2
asthma	Conditioned	BMS820132	magma	SET	2	0.129265	0.099716	0.0010637	0.44858	0.984093	0.44858	0.984093	0.429944	0.981151	48935	BMS-820132	ENSG00000106633; ENSG00000109163	2
asthma	Conditioned	BMS852927	magma	SET	2	0.0159843	0.0087696	9.3548e-05	0.49362	0.984093	0.49362	0.984093	0.481076	0.986693	48935	BMS-852927	ENSG00000131408; ENSG00000025434	2
asthma	Conditioned	BMS911543	magma	SET	5	-0.0121363	-0.0066462	-0.00011209	0.50484	0.984093	0.50484	0.984093	0.493917	0.988866	48935	BMS-911543	ENSG00000096968; ENSG00000154928; ENSG00000182580; ENSG00000133216; ENSG00000105397	5
asthma	Conditioned	BMS986020	magma	SET	2	0.625856	0.55121	0.0058799	0.26571	0.984093	0.26571	0.984093	0.231869	0.918484	48935	BMS-986020	ENSG00000198121; ENSG00000133805	2
asthma	Conditioned	BMS986141	magma	SET	2	0.12533	0.1083	0.0011552	0.45013	0.984093	0.45013	0.984093	0.431685	0.981375	48935	BMS-986141	ENSG00000127533; ENSG00000091583	2
asthma	Conditioned	BMS986202	magma	SET	2	-0.252655	-0.20838	-0.0022229	0.59973	0.984093	0.59973	0.984093	0.60282	0.999533	48935	BMS-986202	ENSG00000198121; ENSG00000105397	2
asthma	Conditioned	BMS986235	magma	SET	2	-1.3477	-0.96142	-0.010256	0.91111	0.98823	0.91111	0.98823	0.934712	0.999944	48935	BMS-986235	ENSG00000132746; ENSG00000143149	2
asthma	Conditioned	BMS986260	magma	SET	3	1.4812	1.0603	0.013853	0.069277	0.883478	0.069277	0.883478	0.0539666	0.704591	48935	BMS-986260	ENSG00000079805; ENSG00000119772; ENSG00000107614	3
asthma	Conditioned	BMY14802	magma	SET	2	-0.907427	-1.0263	-0.010948	0.8179	0.986312	0.8179	0.986312	0.844208	0.999944	48935	BMY-14802	ENSG00000121410; ENSG00000178394	2
asthma	Conditioned	BMY45778	magma	SET	2	0.806473	0.4924	0.0052525	0.20999	0.984093	0.20999	0.984093	0.176564	0.882653	48935	BMY_45778	ENSG00000110245; ENSG00000160013	2
asthma	Conditioned	BMY7378	magma	SET	5	-1.6641	-0.94466	-0.015932	0.95195	0.991364	0.95195	0.991364	0.96903	0.999944	48935	BMY-7378	ENSG00000131269; ENSG00000204574; ENSG00000236149; ENSG00000231129; ENSG00000232169; ENSG00000236342; ENSG00000225989; ENSG00000206490; ENSG00000198691; ENSG00000120907; ENSG00000170214; ENSG00000171873; ENSG00000178394	13
asthma	Conditioned	BNC210	magma	SET	2	-0.255852	-0.21957	-0.0023422	0.60097	0.984093	0.60097	0.984093	0.604246	0.999794	48935	BNC-210	ENSG00000175344; ENSG00000274542; ENSG00000282088; ENSG00000166664; ENSG00000275917	5
asthma	Conditioned	BNC375	magma	SET	2	-0.626684	-0.48803	-0.0052059	0.73456	0.984093	0.73456	0.984093	0.755121	0.999944	48935	BNC375	ENSG00000128272; ENSG00000175344; ENSG00000274542; ENSG00000282088	4
asthma	Conditioned	BNTX	magma	SET	6	-1.3684	-0.54788	-0.010122	0.9144	0.98823	0.9144	0.98823	0.937662	0.999944	48935	BNTX	ENSG00000120868; ENSG00000164978; ENSG00000175336; ENSG00000116329; ENSG00000082556; ENSG00000112038	6
asthma	Conditioned	BOCATE	magma	SET	2	3.75107	3.1904	0.034033	8.8334e-05	0.0363246	8.8334e-05	0.0363246	0.000765679	0.248939	48935	BOC-ATE	ENSG00000167580; ENSG00000117560; ENSG00000146950	3
asthma	Conditioned	BOCEPREVIR	magma	SET	9	-2.04268	-0.56613	-0.012808	0.97945	0.995168	0.97945	0.995168	0.988782	0.999944	48935	BOCEPREVIR	ENSG00000197110; ENSG00000291876; ENSG00000272395; ENSG00000292250; ENSG00000137860; ENSG00000167910; ENSG00000092009; ENSG00000064601; ENSG00000174080; ENSG00000143387; ENSG00000135047; ENSG00000163131	12
asthma	Conditioned	BOHEMINE	magma	SET	2	-1.28716	-0.84631	-0.0090279	0.90097	0.98823	0.90097	0.98823	0.925563	0.999944	48935	BOHEMINE	ENSG00000161960; ENSG00000135625	2
asthma	Conditioned	BOMBESIN	magma	SET	2	-0.0776984	-0.071913	-0.00076712	0.53097	0.984093	0.53097	0.984093	0.523882	0.991805	48935	BOMBESIN	ENSG00000075239; ENSG00000120437	2
asthma	Conditioned	BOMEDEMSTAT	magma	SET	3	2.24774	1.7966	0.023472	0.012302	0.515851	0.012302	0.515851	0.0124846	0.499089	48935	BOMEDEMSTAT	ENSG00000004487; ENSG00000096968; ENSG00000163687	3
asthma	Conditioned	BORTEZOMIB	magma	SET	53	-1.15517	-0.15507	-0.0085028	0.87597	0.986936	0.87597	0.986936	0.902163	0.999944	48935	BORTEZOMIB	ENSG00000161057; ENSG00000092010; ENSG00000284916; ENSG00000115233; ENSG00000142507; ENSG00000099341; ENSG00000240065; ENSG00000239836; ENSG00000243067; ENSG00000240118; ENSG00000242711; ENSG00000240508; ENSG00000243958; ENSG00000243594; ENSG00000159377; ENSG00000136930; ENSG00000225131; ENSG00000095261; ENSG00000159352; ENSG00000101843; ENSG00000175166; ENSG00000173692; ENSG00000100804; ENSG00000126067; ENSG00000100519; ENSG00000008018; ENSG00000281184; ENSG00000041357; ENSG00000101182; ENSG00000103035; ENSG00000197170; ENSG00000100764; ENSG00000163636; ENSG00000108671; ENSG00000204264; ENSG00000235715; ENSG00000236443; ENSG00000230669; ENSG00000230034; ENSG00000226201; ENSG00000206298; ENSG00000231631; ENSG00000131467; ENSG00000232041; ENSG00000165916; ENSG00000129084; ENSG00000154611; ENSG00000204983; ENSG00000274247; ENSG00000106588; ENSG00000108344; ENSG00000127922; ENSG00000185627; ENSG00000143106; ENSG00000141682; ENSG00000166710; ENSG00000273686; ENSG00000222028; ENSG00000087191; ENSG00000100567; ENSG00000205220; ENSG00000277791; ENSG00000275903; ENSG00000100902; ENSG00000131187; ENSG00000129473; ENSG00000010438; ENSG00000164733; ENSG00000285132; ENSG00000013275; ENSG00000281221; ENSG00000130706; ENSG00000275896; ENSG00000282049; ENSG00000135047; ENSG00000014216; ENSG00000180764; ENSG00000125818; ENSG00000241506; ENSG00000100911; ENSG00000284889; ENSG00000110801; ENSG00000068878; ENSG00000131470; ENSG00000173039	85
asthma	Conditioned	BORTEZOMIBDMANNITOL	magma	SET	35	-0.584519	-0.10021	-0.0044678	0.72057	0.984093	0.72057	0.984093	0.739639	0.999944	48935	BORTEZOMIB D-MANNITOL	ENSG00000197170; ENSG00000127922; ENSG00000100567; ENSG00000129084; ENSG00000185627; ENSG00000173692; ENSG00000130706; ENSG00000205220; ENSG00000240065; ENSG00000106588; ENSG00000143106; ENSG00000041357; ENSG00000163636; ENSG00000115233; ENSG00000108344; ENSG00000099341; ENSG00000154611; ENSG00000100804; ENSG00000222028; ENSG00000013275; ENSG00000142507; ENSG00000108671; ENSG00000100519; ENSG00000136930; ENSG00000161057; ENSG00000277791; ENSG00000087191; ENSG00000101182; ENSG00000008018; ENSG00000159377; ENSG00000159352; ENSG00000103035; ENSG00000175166; ENSG00000126067; ENSG00000204264; ENSG00000100902; ENSG00000100764; ENSG00000165916; ENSG00000281184; ENSG00000235715; ENSG00000236443; ENSG00000230669; ENSG00000230034; ENSG00000226201; ENSG00000206298; ENSG00000231631; ENSG00000239836; ENSG00000243067; ENSG00000240118; ENSG00000242711; ENSG00000240508; ENSG00000243958; ENSG00000243594; ENSG00000275903; ENSG00000281221	55
asthma	Conditioned	BORUSSERTIB	magma	SET	2	0.474562	0.34233	0.0036517	0.31755	0.984093	0.31755	0.984093	0.285856	0.942006	48935	BORUSSERTIB	ENSG00000171862; ENSG00000284792; ENSG00000121879	3
asthma	Conditioned	BOS172722	magma	SET	5	1.06784	0.54132	0.0091294	0.1428	0.984093	0.1428	0.984093	0.114443	0.822343	48935	BOS172722	ENSG00000040531; ENSG00000160867; ENSG00000066032; ENSG00000177954; ENSG00000151491	5
asthma	Conditioned	BOSENTAN	magma	SET	3	-0.0630081	-0.045575	-0.00059541	0.52512	0.984093	0.52512	0.984093	0.517142	0.991317	48935	BOSENTAN	ENSG00000151617; ENSG00000136160; ENSG00000184254	3
asthma	Conditioned	BOSUTINIB	magma	SET	25	0.624886	0.14398	0.0054268	0.26602	0.984093	0.26602	0.984093	0.232188	0.918484	48935	BOSUTINIB	ENSG00000197122; ENSG00000291971; ENSG00000097007; ENSG00000148660; ENSG00000244457; ENSG00000072786; ENSG00000085832; ENSG00000101109; ENSG00000104870; ENSG00000149806; ENSG00000163520; ENSG00000113578; ENSG00000162591; ENSG00000186716; ENSG00000101336; ENSG00000254087; ENSG00000183049; ENSG00000123374; ENSG00000111816; ENSG00000010810; ENSG00000169032; ENSG00000126934; ENSG00000169967; ENSG00000012983; ENSG00000102572; ENSG00000061938; ENSG00000074966	27
asthma	Conditioned	BOVINECARTILAGE	magma	SET	2	-0.72925	-0.46602	-0.0049712	0.76707	0.985092	0.76707	0.985092	0.790538	0.999944	48935	BOVINE_CARTILAGE	ENSG00000122194; ENSG00000105329	2
asthma	Conditioned	BP897	magma	SET	9	-1.16827	-0.47405	-0.010725	0.87864	0.986936	0.87864	0.986936	0.904693	0.999944	48935	BP_897	ENSG00000120907; ENSG00000171873; ENSG00000150594; ENSG00000184845; ENSG00000149295; ENSG00000151577; ENSG00000069696; ENSG00000276825; ENSG00000178394; ENSG00000135914	10
asthma	Conditioned	BPI9016	magma	SET	2	0.843721	0.63949	0.0068217	0.19942	0.984093	0.19942	0.984093	0.166427	0.878159	48935	BPI-9016	ENSG00000105976; ENSG00000167601	2
asthma	Conditioned	BPKDI	magma	SET	3	-0.120966	-0.06023	-0.00078686	0.54814	0.984093	0.54814	0.984093	0.543562	0.993407	48935	BPKDI	ENSG00000115825; ENSG00000164434; ENSG00000150281	3
asthma	Conditioned	BPN14770	magma	SET	2	1.21525	0.96565	0.010301	0.11215	0.968717	0.11215	0.968717	0.0881229	0.786058	48935	BPN14770	ENSG00000113448; ENSG00000111799	2
asthma	Conditioned	BPR1R024	magma	SET	4	3.03119	1.9175	0.028926	0.0012196	0.168116	0.0012196	0.168116	0.00290966	0.364143	48935	BPR1R024	ENSG00000143196; ENSG00000188641; ENSG00000130226; ENSG00000197635	4
asthma	Conditioned	BQ123	magma	SET	2	-2.19181	-1.9641	-0.020952	0.9858	0.996398	0.9858	0.996398	0.992707	0.999944	48935	BQ123	ENSG00000137124; ENSG00000151617	2
asthma	Conditioned	BQ788	magma	SET	2	0.993879	0.87357	0.0093187	0.16015	0.984093	0.16015	0.984093	0.129854	0.843141	48935	BQ788	ENSG00000184254; ENSG00000136160	2
asthma	Conditioned	BQU57	magma	SET	2	0.0724741	0.053999	0.00057602	0.47111	0.984093	0.47111	0.984093	0.455472	0.984779	48935	BQU57	ENSG00000006451; ENSG00000144118	2
asthma	Conditioned	BRADANICLINE	magma	SET	4	-0.958002	-0.60152	-0.0090739	0.83096	0.986312	0.83096	0.986312	0.857567	0.999944	48935	BRADANICLINE	ENSG00000130649; ENSG00000175344; ENSG00000274542; ENSG00000282088; ENSG00000128272; ENSG00000166664; ENSG00000275917	7
asthma	Conditioned	BRADYKININ	magma	SET	2	-0.682721	-0.48039	-0.0051244	0.7526	0.984093	0.7526	0.984093	0.774867	0.999944	48935	BRADYKININ	ENSG00000168398; ENSG00000110881	2
asthma	Conditioned	BRAFINHIBITORBGB3245	magma	SET	2	0.253842	0.21835	0.0023292	0.39981	0.984093	0.39981	0.984093	0.375351	0.969965	48935	BRAF_INHIBITOR_BGB-3245	ENSG00000213281; ENSG00000157764	2
asthma	Conditioned	BRAFVEGFR2INHIBITORRAF265	magma	SET	4	1.42022	0.63032	0.0095083	0.077782	0.905553	0.077782	0.905553	0.0604706	0.721915	48935	B-RAF/VEGFR-2_INHIBITOR_RAF265	ENSG00000174775; ENSG00000276536; ENSG00000132155; ENSG00000213281; ENSG00000157764	5
asthma	Conditioned	BRAINDERIVEDNEUROTROPHICFACTOR	magma	SET	3	0.62958	0.39367	0.005143	0.26449	0.984093	0.26449	0.984093	0.230625	0.918484	48935	BRAIN-DERIVED_NEUROTROPHIC_FACTOR	ENSG00000197386; ENSG00000105851; ENSG00000136931	3
asthma	Conditioned	BRAZIKUMAB	magma	SET	2	-1.02288	-0.82891	-0.0088423	0.84681	0.98656	0.84681	0.98656	0.873605	0.999944	48935	BRAZIKUMAB	ENSG00000110944; ENSG00000113302	2
asthma	Conditioned	BRD4INHIBITORPLX2853	magma	SET	2	0.828822	0.6292	0.0067119	0.20361	0.984093	0.20361	0.984093	0.170424	0.879726	48935	BRD4_INHIBITOR_PLX2853	ENSG00000117713; ENSG00000141867	2
asthma	Conditioned	BRD7389	magma	SET	2	0.469244	0.36197	0.0038613	0.31945	0.984093	0.31945	0.984093	0.287884	0.942367	48935	BRD7389	ENSG00000117676; ENSG00000281877; ENSG00000071242; ENSG00000177189	4
asthma	Conditioned	BREFELDINA	magma	SET	3	-1.11451	-0.60703	-0.0079305	0.86746	0.986936	0.86746	0.986936	0.893986	0.999944	48935	BREFELDIN_A	ENSG00000171867; ENSG00000169297; ENSG00000143761; ENSG00000105443	4
asthma	Conditioned	BREMELANOTIDE	magma	SET	8	-1.18213	-0.4862	-0.010371	0.88142	0.986936	0.88142	0.986936	0.907319	0.999944	48935	BREMELANOTIDE	ENSG00000091879; ENSG00000029534; ENSG00000154188; ENSG00000166603; ENSG00000258839; ENSG00000185231; ENSG00000124089; ENSG00000176136	8
asthma	Conditioned	BREPOCITINIB	magma	SET	5	0.0506104	0.027734	0.00046773	0.47982	0.984093	0.47982	0.984093	0.465406	0.985185	48935	BREPOCITINIB	ENSG00000162434; ENSG00000105397; ENSG00000182580; ENSG00000133216; ENSG00000154928	5
asthma	Conditioned	BRETAZENIL	magma	SET	9	-0.792088	-0.2791	-0.0063145	0.78584	0.985468	0.78584	0.985468	0.810657	0.999944	48935	BRETAZENIL	ENSG00000137486; ENSG00000143437; ENSG00000120500; ENSG00000133794; ENSG00000141480; ENSG00000022355; ENSG00000151834; ENSG00000011677; ENSG00000109158; ENSG00000186297; ENSG00000145863	11
asthma	Conditioned	BRETYLIUM	magma	SET	3	-1.43582	-1.0525	-0.013751	0.92447	0.988934	0.92447	0.988934	0.94648	0.999944	48935	BRETYLIUM	ENSG00000043591; ENSG00000103546; ENSG00000163399	3
asthma	Conditioned	BREXANOLONE	magma	SET	13	-1.88647	-0.70418	-0.019145	0.97038	0.993499	0.97038	0.993499	0.982652	0.999944	48935	BREXANOLONE	ENSG00000163285; ENSG00000011677; ENSG00000145863; ENSG00000268089; ENSG00000113327; ENSG00000163288; ENSG00000094755; ENSG00000145864; ENSG00000182256; ENSG00000186297; ENSG00000151834; ENSG00000102287; ENSG00000022355; ENSG00000166206; ENSG00000109158; ENSG00000187730	16
asthma	Conditioned	BREXPIPRAZOLE	magma	SET	4	0.150036	0.088601	0.0013365	0.44037	0.984093	0.44037	0.984093	0.42068	0.98023	48935	BREXPIPRAZOLE	ENSG00000102468; ENSG00000148680; ENSG00000178394; ENSG00000149295	4
asthma	Conditioned	BRIAKINUMAB	magma	SET	3	-0.516014	-0.35251	-0.0046053	0.69708	0.984093	0.69708	0.984093	0.713491	0.999944	48935	BRIAKINUMAB	ENSG00000110944; ENSG00000113302; ENSG00000168811	3
asthma	Conditioned	BRIGIMADLIN	magma	SET	2	-0.327666	-0.25554	-0.0027259	0.62842	0.984093	0.62842	0.984093	0.635674	0.999944	48935	BRIGIMADLIN	ENSG00000141510; ENSG00000135679	2
asthma	Conditioned	BRIMAPITIDE	magma	SET	3	-0.306997	-0.21596	-0.0028213	0.62057	0.984093	0.62057	0.984093	0.626718	0.999944	48935	BRIMAPITIDE	ENSG00000107643; ENSG00000109339; ENSG00000050748	3
asthma	Conditioned	BRIMONIDINE	magma	SET	2	-0.431039	-0.35615	-0.0037992	0.66678	0.984093	0.66678	0.984093	0.679316	0.999944	48935	BRIMONIDINE	ENSG00000150594; ENSG00000274286; ENSG00000184160	3
asthma	Conditioned	BRINZOLAMIDE	magma	SET	8	0.0606895	0.020456	0.00043634	0.4758	0.984093	0.4758	0.984093	0.46078	0.985151	48935	BRINZOLAMIDE	ENSG00000118298; ENSG00000291043; ENSG00000111640; ENSG00000104267; ENSG00000133742; ENSG00000074410; ENSG00000167434; ENSG00000174990; ENSG00000168748	9
asthma	Conditioned	BRIVANIB	magma	SET	12	-0.167612	-0.052548	-0.0013727	0.56655	0.984093	0.56655	0.984093	0.564689	0.996971	48935	BRIVANIB	ENSG00000066468; ENSG00000077782; ENSG00000128052; ENSG00000160867; ENSG00000068078; ENSG00000111790; ENSG00000213066; ENSG00000127418; ENSG00000037280; ENSG00000102755; ENSG00000160868; ENSG00000055118	12
asthma	Conditioned	BRIVANIBALANINATE	magma	SET	7	-0.222819	-0.095333	-0.0019023	0.58816	0.984093	0.58816	0.984093	0.589511	0.999108	48935	BRIVANIB_ALANINATE	ENSG00000068078; ENSG00000160867; ENSG00000077782; ENSG00000102755; ENSG00000066468; ENSG00000037280; ENSG00000128052	7
asthma	Conditioned	BRL15572	magma	SET	8	-0.635834	-0.2641	-0.0056335	0.73756	0.984093	0.73756	0.984093	0.758393	0.999944	48935	BRL-15572	ENSG00000178394; ENSG00000135312; ENSG00000179546; ENSG00000168830; ENSG00000179097; ENSG00000102468; ENSG00000135914; ENSG00000147246; ENSG00000158748	9
asthma	Conditioned	BRL37344	magma	SET	5	-0.138051	-0.074117	-0.00125	0.5549	0.984093	0.5549	0.984093	0.551356	0.993701	48935	BRL_37344	ENSG00000159842; ENSG00000278741; ENSG00000276016; ENSG00000175164; ENSG00000281879; ENSG00000060971; ENSG00000043591; ENSG00000169252; ENSG00000188778	9
asthma	Conditioned	BRL44408	magma	SET	4	0.0295592	0.017168	0.00025898	0.48821	0.984093	0.48821	0.984093	0.474948	0.986637	48935	BRL_44408	ENSG00000002726; ENSG00000143322; ENSG00000150594; ENSG00000274286; ENSG00000184160	5
asthma	Conditioned	BRL50481	magma	SET	4	1.163	0.61739	0.0093133	0.12242	0.975354	0.12242	0.975354	0.0967857	0.794535	48935	BRL50481	ENSG00000197467; ENSG00000204291; ENSG00000205268; ENSG00000171408	4
asthma	Conditioned	BRL54443	magma	SET	2	-1.03175	-0.91638	-0.0097754	0.8489	0.98656	0.8489	0.98656	0.875687	0.999944	48935	BRL-54443	ENSG00000168830; ENSG00000179097	2
asthma	Conditioned	BRODALUMAB	magma	SET	3	-0.548305	-0.36158	-0.0047238	0.70825	0.984093	0.70825	0.984093	0.726009	0.999944	48935	BRODALUMAB	ENSG00000177663; ENSG00000112115; ENSG00000091140	3
asthma	Conditioned	BROMAZEPAM	magma	SET	3	-0.883029	-0.63103	-0.0082441	0.81139	0.986117	0.81139	0.986117	0.83747	0.999944	48935	BROMAZEPAM	ENSG00000146276; ENSG00000111886; ENSG00000151834	3
asthma	Conditioned	BROMFENAC	magma	SET	3	0.281543	0.17454	0.0022803	0.38915	0.984093	0.38915	0.984093	0.363565	0.968126	48935	BROMFENAC	ENSG00000095303; ENSG00000073756; ENSG00000205560	3
asthma	Conditioned	BROMOCRIPTINE	magma	SET	21	-0.620005	-0.16122	-0.0055699	0.73238	0.984093	0.73238	0.984093	0.752729	0.999944	48935	BROMOCRIPTINE	ENSG00000168621; ENSG00000174697; ENSG00000122585; ENSG00000130561; ENSG00000281857; ENSG00000151577; ENSG00000149295; ENSG00000069696; ENSG00000120907; ENSG00000170214; ENSG00000171873; ENSG00000150594; ENSG00000274286; ENSG00000184160; ENSG00000184845; ENSG00000276825; ENSG00000169676; ENSG00000178394; ENSG00000135312; ENSG00000179546; ENSG00000102468; ENSG00000135914; ENSG00000147246; ENSG00000158748; ENSG00000148680	25
asthma	Conditioned	BROMODEAZASAH	magma	SET	2	-1.23	-1.0388	-0.011082	0.89065	0.98739	0.89065	0.98739	0.916024	0.999944	48935	BROMO-DEAZA-SAH	ENSG00000187210; ENSG00000130816	2
asthma	Conditioned	BROMOXYNIL	magma	SET	2	-0.208759	-0.16736	-0.0017853	0.58268	0.984093	0.58268	0.984093	0.58317	0.999059	48935	BROMOXYNIL	ENSG00000186951; ENSG00000186350	2
asthma	Conditioned	BRONCHODILATOR	magma	SET	2	-0.31984	-0.2692	-0.0028717	0.62545	0.984093	0.62545	0.984093	0.632291	0.999944	48935	BRONCHODILATOR	ENSG00000169252; ENSG00000106113	2
asthma	Conditioned	BRONTICTUZUMAB	magma	SET	2	0.493443	0.43725	0.0046643	0.31085	0.984093	0.31085	0.984093	0.278746	0.938729	48935	BRONTICTUZUMAB	ENSG00000148400; ENSG00000170775	2
asthma	Conditioned	BROXURIDINE	magma	SET	5	-0.106986	-0.041135	-0.00069375	0.5426	0.984093	0.5426	0.984093	0.537223	0.993407	48935	BROXURIDINE	ENSG00000120094; ENSG00000184205; ENSG00000081051; ENSG00000106366; ENSG00000134363; ENSG00000105329	6
asthma	Conditioned	BRUCINE	magma	SET	5	-0.532726	-0.26664	-0.0044968	0.70288	0.984093	0.70288	0.984093	0.719994	0.999944	48935	BRUCINE	ENSG00000168539; ENSG00000181072; ENSG00000133019; ENSG00000180720; ENSG00000184984	5
asthma	Conditioned	BRYOSTATIN	magma	SET	10	3.5529	1.2891	0.030741	0.00019112	0.0571018	0.00019112	0.0571018	0.00111138	0.271928	48935	BRYOSTATIN	ENSG00000166501; ENSG00000167371; ENSG00000126583; ENSG00000154229; ENSG00000184304; ENSG00000065675; ENSG00000027075; ENSG00000171132; ENSG00000134460; ENSG00000163932	10
asthma	Conditioned	BRYOSTATIN1	magma	SET	9	2.54683	0.96278	0.021782	0.0054393	0.368383	0.0054393	0.368383	0.00706592	0.446783	48935	BRYOSTATIN_1	ENSG00000152266; ENSG00000027075; ENSG00000171132; ENSG00000065675; ENSG00000154229; ENSG00000085563; ENSG00000184304; ENSG00000166501; ENSG00000126583	9
asthma	Conditioned	BS181	magma	SET	3	-1.58262	-1.1728	-0.015321	0.94323	0.99062	0.94323	0.99062	0.962122	0.999944	48935	BS-181	ENSG00000161960; ENSG00000148730; ENSG00000134058; ENSG00000277273	4
asthma	Conditioned	BS194	magma	SET	5	-0.0418563	-0.01885	-0.00031791	0.51669	0.984093	0.51669	0.984093	0.507473	0.990218	48935	BS-194	ENSG00000148730; ENSG00000135625; ENSG00000114867; ENSG00000161960; ENSG00000151247	5
asthma	Conditioned	BSJ03123	magma	SET	2	0.383875	0.22907	0.0024435	0.35054	0.984093	0.35054	0.984093	0.321322	0.954292	48935	BSJ-03-123	ENSG00000135446; ENSG00000187840	2
asthma	Conditioned	BSJ03204	magma	SET	2	0.383875	0.22907	0.0024435	0.35054	0.984093	0.35054	0.984093	0.321322	0.954292	48935	BSJ-03-204	ENSG00000135446; ENSG00000187840	2
asthma	Conditioned	BSJ04132	magma	SET	2	0.383875	0.22907	0.0024435	0.35054	0.984093	0.35054	0.984093	0.321322	0.954292	48935	BSJ-04-132	ENSG00000187840; ENSG00000135446	2
asthma	Conditioned	BTP2	magma	SET	3	-0.222892	-0.1087	-0.00142	0.58819	0.984093	0.58819	0.984093	0.589543	0.999108	48935	BTP2	ENSG00000174437; ENSG00000070961; ENSG00000186009	3
asthma	Conditioned	BTS54505	magma	SET	3	-0.234659	-0.13155	-0.0017186	0.59276	0.984093	0.59276	0.984093	0.594802	0.999144	48935	BTS-54505	ENSG00000103546; ENSG00000142319; ENSG00000276996; ENSG00000108576	4
asthma	Conditioned	BTT3033	magma	SET	2	0.85466	0.57828	0.0061687	0.19638	0.984093	0.19638	0.984093	0.163535	0.875607	48935	BTT-3033	ENSG00000164171; ENSG00000150093	2
asthma	Conditioned	BU08028	magma	SET	3	-0.244146	-0.1395	-0.0018224	0.59644	0.984093	0.59644	0.984093	0.599042	0.999144	48935	BU08028	ENSG00000107282; ENSG00000276497; ENSG00000175336; ENSG00000164978	4
asthma	Conditioned	BUCINDOLOL	magma	SET	6	-1.20847	-0.627	-0.011583	0.88656	0.986936	0.88656	0.986936	0.912206	0.999944	48935	BUCINDOLOL	ENSG00000043591; ENSG00000169252; ENSG00000171873; ENSG00000120907; ENSG00000170214; ENSG00000184160	6
asthma	Conditioned	BUCLIZINE	magma	SET	2	-0.256668	-0.20016	-0.0021352	0.60128	0.984093	0.60128	0.984093	0.604606	0.999794	48935	BUCLIZINE	ENSG00000196639; ENSG00000168539	2
asthma	Conditioned	BUDESONIDE	magma	SET	4	-0.776265	-0.48626	-0.0073353	0.7812	0.985468	0.7812	0.985468	0.805702	0.999944	48935	BUDESONIDE	ENSG00000106415; ENSG00000078401; ENSG00000104921; ENSG00000113580	4
asthma	Conditioned	BUDIODARONE	magma	SET	3	0.082138	0.060778	0.00079403	0.46727	0.984093	0.46727	0.984093	0.451127	0.983824	48935	BUDIODARONE	ENSG00000007402; ENSG00000110680; ENSG00000178537; ENSG00000047597	4
asthma	Conditioned	BUFEXAMAC	magma	SET	2	0.401001	0.1827	0.0019489	0.34421	0.984093	0.34421	0.984093	0.314496	0.950236	48935	BUFEXAMAC	ENSG00000159131; ENSG00000262473; ENSG00000100429; ENSG00000094631	4
asthma	Conditioned	BUFYLLINE	magma	SET	16	2.68822	0.70039	0.021123	0.003596	0.312093	0.003596	0.312093	0.00545865	0.417129	48935	BUFYLLINE	ENSG00000169896; ENSG00000172572; ENSG00000162889; ENSG00000170425; ENSG00000163485; ENSG00000111537; ENSG00000005249; ENSG00000128271; ENSG00000130649; ENSG00000152270; ENSG00000282608; ENSG00000184588; ENSG00000113448; ENSG00000105650; ENSG00000065989; ENSG00000285188; ENSG00000196591; ENSG00000138735	18
asthma	Conditioned	BUMETANIDE	magma	SET	14	0.849646	0.204	0.0057556	0.19777	0.984093	0.19777	0.984093	0.164856	0.876998	48935	BUMETANIDE	ENSG00000111664; ENSG00000070915; ENSG00000087274; ENSG00000124140; ENSG00000166828; ENSG00000124067; ENSG00000124564; ENSG00000074803; ENSG00000064651; ENSG00000137845; ENSG00000129226; ENSG00000110848; ENSG00000001626; ENSG00000178623	14
asthma	Conditioned	BUNAZOSIN	magma	SET	3	-1.4236	-1.0435	-0.013632	0.9227	0.988911	0.9227	0.988911	0.944936	0.999944	48935	BUNAZOSIN	ENSG00000171873; ENSG00000170214; ENSG00000120907	3
asthma	Conditioned	BUNITROLOL	magma	SET	2	-0.123936	-0.11139	-0.0011882	0.54932	0.984093	0.54932	0.984093	0.544917	0.993407	48935	BUNITROLOL	ENSG00000169252; ENSG00000043591	2
asthma	Conditioned	BUPARLISIB	magma	SET	11	1.45163	0.44279	0.011074	0.073313	0.892875	0.073313	0.892875	0.057049	0.711997	48935	BUPARLISIB	ENSG00000121879; ENSG00000118046; ENSG00000147889; ENSG00000141506; ENSG00000145675; ENSG00000117461; ENSG00000051382; ENSG00000105851; ENSG00000105647; ENSG00000171608; ENSG00000276231; ENSG00000196455	12
asthma	Conditioned	BUPIVACAINE	magma	SET	11	-0.399082	-0.16172	-0.0040446	0.65508	0.984093	0.65508	0.984093	0.666074	0.999944	48935	BUPIVACAINE	ENSG00000232292; ENSG00000174483; ENSG00000109971; ENSG00000128342; ENSG00000114200; ENSG00000111262; ENSG00000111241; ENSG00000129152; ENSG00000100243; ENSG00000007314; ENSG00000130037; ENSG00000185313	12
asthma	Conditioned	BUPRANOLOL	magma	SET	5	-0.138051	-0.074117	-0.00125	0.5549	0.984093	0.5549	0.984093	0.551356	0.993701	48935	BUPRANOLOL	ENSG00000175164; ENSG00000281879; ENSG00000060971; ENSG00000043591; ENSG00000169252; ENSG00000159842; ENSG00000278741; ENSG00000276016; ENSG00000188778	9
asthma	Conditioned	BUPRENORPHINE	magma	SET	5	-1.77627	-0.74957	-0.012641	0.96215	0.992523	0.96215	0.992523	0.976776	0.999944	48935	BUPRENORPHINE	ENSG00000197859; ENSG00000082556; ENSG00000141480; ENSG00000142319; ENSG00000276996; ENSG00000112038	6
asthma	Conditioned	BUPROPION	magma	SET	10	-1.54059	-0.60659	-0.014466	0.93828	0.990295	0.93828	0.990295	0.958109	0.999944	48935	BUPROPION	ENSG00000103546; ENSG00000142319; ENSG00000276996; ENSG00000123454; ENSG00000166573; ENSG00000165646; ENSG00000096060; ENSG00000093010; ENSG00000211456; ENSG00000159023; ENSG00000172179; ENSG00000254126	12
asthma	Conditioned	BUSERELIN	magma	SET	3	0.0399135	0.029067	0.00037975	0.48408	0.984093	0.48408	0.984093	0.470244	0.986121	48935	BUSERELIN	ENSG00000109163; ENSG00000146678; ENSG00000181143; ENSG00000291738	4
asthma	Conditioned	BUSPIRONE	magma	SET	3	-0.523661	-0.34979	-0.0045698	0.69974	0.984093	0.69974	0.984093	0.716469	0.999944	48935	BUSPIRONE	ENSG00000178394; ENSG00000172179; ENSG00000149295	3
asthma	Conditioned	BUSULFAN	magma	SET	10	-1.03039	-0.29836	-0.0071151	0.84858	0.98656	0.84858	0.98656	0.875371	0.999944	48935	BUSULFAN	ENSG00000129214; ENSG00000156110; ENSG00000054983; ENSG00000108846; ENSG00000084207; ENSG00000134184; ENSG00000005844; ENSG00000186716; ENSG00000243955; ENSG00000177000	10
asthma	Conditioned	BUTABARBITAL	magma	SET	17	-2.00461	-0.64342	-0.020002	0.97749	0.994804	0.97749	0.994804	0.987513	0.999944	48935	BUTABARBITAL	ENSG00000164418; ENSG00000120251; ENSG00000101204; ENSG00000175344; ENSG00000274542; ENSG00000282088; ENSG00000094755; ENSG00000186297; ENSG00000022355; ENSG00000163288; ENSG00000268089; ENSG00000109158; ENSG00000187730; ENSG00000113327; ENSG00000163285; ENSG00000145864; ENSG00000166206; ENSG00000145863; ENSG00000102287; ENSG00000182256; ENSG00000011677; ENSG00000151834	22
asthma	Conditioned	BUTACLAMOL	magma	SET	9	-0.243048	-0.097144	-0.0021978	0.59602	0.984093	0.59602	0.984093	0.598556	0.999144	48935	BUTACLAMOL	ENSG00000198793; ENSG00000184845; ENSG00000149295; ENSG00000151577; ENSG00000069696; ENSG00000276825; ENSG00000169676; ENSG00000178394; ENSG00000102468; ENSG00000055732	10
asthma	Conditioned	BUTALBITAL	magma	SET	17	-2.00461	-0.64342	-0.020002	0.97749	0.994804	0.97749	0.994804	0.987513	0.999944	48935	BUTALBITAL	ENSG00000164418; ENSG00000120251; ENSG00000186297; ENSG00000102287; ENSG00000145864; ENSG00000022355; ENSG00000166206; ENSG00000151834; ENSG00000011677; ENSG00000187730; ENSG00000094755; ENSG00000109158; ENSG00000113327; ENSG00000268089; ENSG00000163288; ENSG00000145863; ENSG00000163285; ENSG00000182256; ENSG00000101204; ENSG00000175344; ENSG00000274542; ENSG00000282088	22
asthma	Conditioned	BUTAMBEN	magma	SET	3	-0.641262	-0.45899	-0.0059965	0.73932	0.984093	0.73932	0.984093	0.760327	0.999944	48935	BUTAMBEN	ENSG00000125845; ENSG00000111199; ENSG00000104321	3
asthma	Conditioned	BUTAPROST	magma	SET	5	-0.345885	-0.18748	-0.0031618	0.63528	0.984093	0.63528	0.984093	0.643461	0.999944	48935	BUTAPROST	ENSG00000160951; ENSG00000125384; ENSG00000122420; ENSG00000171522; ENSG00000050628	5
asthma	Conditioned	BUTAPROSTFREEACIDFORM	magma	SET	5	1.00955	0.47582	0.0080247	0.15637	0.984093	0.15637	0.984093	0.126485	0.840145	48935	BUTAPROST_(FREE_ACID_FORM)	ENSG00000130208; ENSG00000084674; ENSG00000291544; ENSG00000267467; ENSG00000291128; ENSG00000110245; ENSG00000103375	7
asthma	Conditioned	BUTEIN	magma	SET	2	-1.12808	-0.92249	-0.0098405	0.87035	0.986936	0.87035	0.986936	0.896779	0.999944	48935	BUTEIN	ENSG00000160255; ENSG00000159640	2
asthma	Conditioned	BUTETHAL	magma	SET	4	-0.744205	-0.46492	-0.0070134	0.77162	0.985092	0.77162	0.985092	0.79541	0.999944	48935	BUTETHAL	ENSG00000164418; ENSG00000120251; ENSG00000175344; ENSG00000274542; ENSG00000282088; ENSG00000101204	6
asthma	Conditioned	BUTHIONINESULFOXIMINE	magma	SET	10	-1.98043	-0.65184	-0.015545	0.97616	0.994804	0.97616	0.994804	0.986645	0.999944	48935	BUTHIONINE_SULFOXIMINE	ENSG00000117713; ENSG00000079999; ENSG00000001084; ENSG00000130203; ENSG00000181856; ENSG00000288174; ENSG00000125144; ENSG00000103222; ENSG00000278183; ENSG00000134323; ENSG00000047457; ENSG00000023909	12
asthma	Conditioned	BUTORPHANOL	magma	SET	3	-1.92993	-1.2791	-0.01671	0.97318	0.994239	0.97318	0.994239	0.984615	0.999944	48935	BUTORPHANOL	ENSG00000116329; ENSG00000082556; ENSG00000112038	3
asthma	Conditioned	BUTYLATEDHYDROXYTOLUENE	magma	SET	4	-1.24361	-0.73603	-0.011103	0.89317	0.987744	0.89317	0.987744	0.918377	0.999944	48935	BUTYLATED_HYDROXYTOLUENE	ENSG00000197408; ENSG00000156006; ENSG00000107643; ENSG00000104267	4
asthma	Conditioned	BUTYRICACID	magma	SET	5	-1.42046	-0.6332	-0.010679	0.92226	0.988778	0.92226	0.988778	0.94454	0.999944	48935	BUTYRIC_ACID	ENSG00000185897; ENSG00000079435; ENSG00000152518; ENSG00000155380; ENSG00000281917; ENSG00000147437; ENSG00000265203	7
asthma	Conditioned	BUTYRYLHYDROXAMICACID	magma	SET	9	0.500318	0.1494	0.0033801	0.30843	0.984093	0.30843	0.984093	0.276165	0.937453	48935	BUTYRYLHYDROXAMIC_ACID	ENSG00000147099; ENSG00000196591; ENSG00000094631; ENSG00000068024; ENSG00000061273; ENSG00000108840; ENSG00000100429; ENSG00000171720; ENSG00000048052; ENSG00000116478; ENSG00000163517	11
asthma	Conditioned	BV6	magma	SET	2	1.0267	0.68186	0.0072736	0.15229	0.984093	0.15229	0.984093	0.122845	0.835546	48935	BV-6	ENSG00000127920; ENSG00000242616	2
asthma	Conditioned	BVT948	magma	SET	3	2.02589	1.5291	0.019976	0.021399	0.643778	0.021399	0.643778	0.0190987	0.558007	48935	BVT-948	ENSG00000196396; ENSG00000179295; ENSG00000175354	3
asthma	Conditioned	BW723C86	magma	SET	2	-0.608185	-0.66353	-0.0070781	0.72847	0.984093	0.72847	0.984093	0.748394	0.999944	48935	BW723C86	ENSG00000102468; ENSG00000135914; ENSG00000147246	3
asthma	Conditioned	BWA1433	magma	SET	2	0.0988458	0.059522	0.00063494	0.46063	0.984093	0.46063	0.984093	0.443534	0.982421	48935	BW-A1433	ENSG00000107331; ENSG00000167972	2
asthma	Conditioned	BWB70C	magma	SET	2	-0.658285	-0.60318	-0.0064343	0.74482	0.984093	0.74482	0.984093	0.766349	0.999944	48935	BW_B70C	ENSG00000118260; ENSG00000012779; ENSG00000275565	3
asthma	Conditioned	BX471	magma	SET	2	-0.64665	-0.44926	-0.0047924	0.74106	0.984093	0.74106	0.984093	0.762235	0.999944	48935	BX_471	ENSG00000143632; ENSG00000163823	2
asthma	Conditioned	BX795	magma	SET	9	-0.244824	-0.095168	-0.0021531	0.5967	0.984093	0.5967	0.984093	0.599335	0.999144	48935	BX-795	ENSG00000148175; ENSG00000254772; ENSG00000256043; ENSG00000263238; ENSG00000123374; ENSG00000149554; ENSG00000082701; ENSG00000128052; ENSG00000152256; ENSG00000140992	10
asthma	Conditioned	BX912	magma	SET	9	-0.976651	-0.34258	-0.0077506	0.83562	0.98656	0.83562	0.98656	0.862297	0.999944	48935	BX-912	ENSG00000256043; ENSG00000263238; ENSG00000112759; ENSG00000161960; ENSG00000123374; ENSG00000149554; ENSG00000082701; ENSG00000128052; ENSG00000152256; ENSG00000140992	10
asthma	Conditioned	BZATP	magma	SET	4	0.681213	0.38449	0.0058001	0.24787	0.984093	0.24787	0.984093	0.213885	0.907958	48935	BZATP	ENSG00000143153; ENSG00000164062; ENSG00000132681; ENSG00000105409	4
asthma	Conditioned	C1	magma	SET	4	0.123651	0.052856	0.00079734	0.4508	0.984093	0.4508	0.984093	0.432451	0.981375	48935	C-1	ENSG00000154229; ENSG00000119888; ENSG00000111537; ENSG00000109471	4
asthma	Conditioned	C1311	magma	SET	4	0.696767	0.32006	0.0048281	0.24298	0.984093	0.24298	0.984093	0.208989	0.906235	48935	C-1311	ENSG00000077097; ENSG00000124588; ENSG00000131747; ENSG00000122025	4
asthma	Conditioned	C5A	magma	SET	7	-0.260944	-0.097648	-0.0019485	0.60293	0.984093	0.60293	0.984093	0.606502	0.999944	48935	C5A	ENSG00000135318; ENSG00000112062; ENSG00000185010; ENSG00000080618; ENSG00000171791; ENSG00000087088; ENSG00000076555; ENSG00000115361	8
asthma	Conditioned	C5ADESARG	magma	SET	2	0.281174	0.18846	0.0020104	0.38929	0.984093	0.38929	0.984093	0.363718	0.968126	48935	C5A_DES-ARG	ENSG00000115361; ENSG00000076555	2
asthma	Conditioned	C646	magma	SET	2	0.590028	0.47135	0.005028	0.27759	0.984093	0.27759	0.984093	0.244022	0.922605	48935	C646	ENSG00000111087; ENSG00000100393	2
asthma	Conditioned	CA170	magma	SET	2	0.0800886	0.069086	0.00073696	0.46808	0.984093	0.46808	0.984093	0.452042	0.983937	48935	CA-170	ENSG00000120217; ENSG00000107738	2
asthma	Conditioned	CA199ANTIGEN	magma	SET	2	0.501235	0.56825	0.0060617	0.3081	0.984093	0.3081	0.984093	0.275827	0.937268	48935	CA19-9_ANTIGEN	ENSG00000019991; ENSG00000203747	2
asthma	Conditioned	CA2	magma	SET	20	-0.908582	-0.21607	-0.0072851	0.81821	0.986312	0.81821	0.986312	0.844524	0.999944	48935	CA2+	ENSG00000039537; ENSG00000232621; ENSG00000197405; ENSG00000066382; ENSG00000124920; ENSG00000227682; ENSG00000164823; ENSG00000244731; ENSG00000244207; ENSG00000227746; ENSG00000206340; ENSG00000166278; ENSG00000231543; ENSG00000204364; ENSG00000235017; ENSG00000226560; ENSG00000206372; ENSG00000235696; ENSG00000157131; ENSG00000224389; ENSG00000228267; ENSG00000236625; ENSG00000224639; ENSG00000228454; ENSG00000152234; ENSG00000123838; ENSG00000169562; ENSG00000150995; ENSG00000125730; ENSG00000021852; ENSG00000123843; ENSG00000149260; ENSG00000112936; ENSG00000159189; ENSG00000171860; ENSG00000176919; ENSG00000198838; ENSG00000105552; ENSG00000159403; ENSG00000288512	40
asthma	Conditioned	CABAZITAXEL	magma	SET	16	-2.33599	-0.61002	-0.018398	0.99025	0.997085	0.99025	0.997085	0.995282	0.999944	48935	CABAZITAXEL	ENSG00000101162; ENSG00000138115; ENSG00000166402; ENSG00000258947; ENSG00000167552; ENSG00000196230; ENSG00000152086; ENSG00000104833; ENSG00000123416; ENSG00000127824; ENSG00000176014; ENSG00000188229; ENSG00000137285; ENSG00000167553; ENSG00000137267; ENSG00000261456; ENSG00000198033; ENSG00000075886; ENSG00000292120; ENSG00000235067; ENSG00000232575; ENSG00000227739; ENSG00000224156; ENSG00000229684; ENSG00000183311; ENSG00000232421	26
asthma	Conditioned	CABERGOLINE	magma	SET	18	-0.951999	-0.26794	-0.0085708	0.82945	0.986312	0.82945	0.986312	0.856021	0.999944	48935	CABERGOLINE	ENSG00000149295; ENSG00000120907; ENSG00000170214; ENSG00000171873; ENSG00000150594; ENSG00000274286; ENSG00000184160; ENSG00000043591; ENSG00000169252; ENSG00000184845; ENSG00000151577; ENSG00000069696; ENSG00000276825; ENSG00000169676; ENSG00000178394; ENSG00000135312; ENSG00000179546; ENSG00000102468; ENSG00000135914; ENSG00000147246; ENSG00000148680	21
asthma	Conditioned	CABIRALIZUMAB	magma	SET	3	1.46046	0.93956	0.012275	0.07209	0.890165	0.07209	0.890165	0.0561298	0.709928	48935	CABIRALIZUMAB	ENSG00000188641; ENSG00000182578; ENSG00000164400	3
asthma	Conditioned	CABOZANTINIB	magma	SET	9	0.945341	0.34677	0.0078454	0.17225	0.984093	0.17225	0.984093	0.140903	0.856761	48935	CABOZANTINIB	ENSG00000105976; ENSG00000128052; ENSG00000165731; ENSG00000157404; ENSG00000088256; ENSG00000003402; ENSG00000120156; ENSG00000134086; ENSG00000163939	9
asthma	Conditioned	CACCINHA01	magma	SET	2	-0.861799	-0.51321	-0.0054746	0.8056	0.985735	0.8056	0.985735	0.831476	0.999944	48935	CACCINH-A01	ENSG00000108561; ENSG00000016490	2
asthma	Conditioned	CADAZOLID	magma	SET	2	-0.0383448	-0.023291	-0.00024846	0.51529	0.984093	0.51529	0.984093	0.505853	0.990158	48935	CADAZOLID	ENSG00000171421; ENSG00000168028	2
asthma	Conditioned	CADONILIMAB	magma	SET	5	-0.362771	-0.17943	-0.0030261	0.64161	0.984093	0.64161	0.984093	0.650712	0.999944	48935	CADONILIMAB	ENSG00000163599; ENSG00000188389; ENSG00000276977; ENSG00000120217; ENSG00000109738; ENSG00000196743	6
asthma	Conditioned	CAELYX	magma	SET	36	-1.19312	-0.19776	-0.0089417	0.88359	0.986936	0.88359	0.986936	0.909372	0.999944	48935	CAELYX	ENSG00000168702; ENSG00000171791; ENSG00000169710; ENSG00000104879; ENSG00000100031; ENSG00000135744; ENSG00000101412; ENSG00000149554; ENSG00000175445; ENSG00000172817; ENSG00000170890; ENSG00000288705; ENSG00000148154; ENSG00000075142; ENSG00000131747; ENSG00000170836; ENSG00000144554; ENSG00000117118; ENSG00000171431; ENSG00000263057; ENSG00000172845; ENSG00000147133; ENSG00000170027; ENSG00000051523; ENSG00000011021; ENSG00000211445; ENSG00000205359; ENSG00000154767; ENSG00000173930; ENSG00000100714; ENSG00000158296; ENSG00000244067; ENSG00000159228; ENSG00000134202; ENSG00000092096; ENSG00000158089; ENSG00000185917; ENSG00000053371; ENSG00000088386	39
asthma	Conditioned	CAFFEICACID	magma	SET	3	-1.06411	-0.68513	-0.0089508	0.85635	0.986665	0.85635	0.986665	0.883092	0.999944	48935	CAFFEIC_ACID	ENSG00000171298; ENSG00000291507; ENSG00000012779; ENSG00000275565; ENSG00000240972; ENSG00000276701	6
asthma	Conditioned	CAFFEICACIDPHENETHYLESTER	magma	SET	2	-1.29655	-0.71173	-0.0075922	0.9026	0.98823	0.9026	0.98823	0.927043	0.999944	48935	CAFFEIC_ACID_PHENETHYL_ESTER	ENSG00000118271; ENSG00000173039	2
asthma	Conditioned	CAFFEINE	magma	SET	45	1.8539	0.30163	0.015244	0.031887	0.729825	0.031887	0.729825	0.0265183	0.600539	48935	CAFFEINE	ENSG00000064547; ENSG00000163485; ENSG00000255974; ENSG00000128271; ENSG00000058404; ENSG00000099331; ENSG00000160951; ENSG00000150995; ENSG00000134780; ENSG00000198838; ENSG00000114026; ENSG00000152822; ENSG00000164690; ENSG00000144935; ENSG00000282608; ENSG00000170425; ENSG00000149311; ENSG00000123104; ENSG00000096433; ENSG00000112541; ENSG00000128655; ENSG00000115252; ENSG00000123360; ENSG00000154678; ENSG00000186642; ENSG00000172572; ENSG00000152270; ENSG00000065989; ENSG00000184588; ENSG00000105650; ENSG00000285188; ENSG00000113448; ENSG00000138735; ENSG00000132915; ENSG00000133256; ENSG00000095464; ENSG00000205268; ENSG00000171408; ENSG00000073417; ENSG00000113231; ENSG00000284762; ENSG00000160191; ENSG00000121879; ENSG00000051382; ENSG00000171608; ENSG00000253729; ENSG00000196218; ENSG00000198626	48
asthma	Conditioned	CAL263	magma	SET	2	0.0377983	0.029144	0.00031089	0.48492	0.984093	0.48492	0.984093	0.471214	0.986121	48935	CAL-263	ENSG00000171608; ENSG00000105851	2
asthma	Conditioned	CALCIFEDIOL	magma	SET	2	0.097238	0.084247	0.00089869	0.46127	0.984093	0.46127	0.984093	0.444266	0.982769	48935	CALCIFEDIOL	ENSG00000111424; ENSG00000186104	2
asthma	Conditioned	CALCIPOTRIOL	magma	SET	2	-0.708534	-0.51723	-0.0055174	0.76069	0.984769	0.76069	0.984769	0.783625	0.999944	48935	CALCIPOTRIOL	ENSG00000111424; ENSG00000110987	2
asthma	Conditioned	CALCITONIN	magma	SET	6	0.574315	0.24046	0.0044423	0.28288	0.984093	0.28288	0.984093	0.249467	0.924855	48935	CALCITONIN	ENSG00000004948; ENSG00000152266; ENSG00000242252; ENSG00000118785; ENSG00000175426; ENSG00000089685	6
asthma	Conditioned	CALCITRIOL	magma	SET	8	0.590024	0.18099	0.0038607	0.27759	0.984093	0.27759	0.984093	0.244023	0.922605	48935	CALCITRIOL	ENSG00000111424; ENSG00000136997; ENSG00000109471; ENSG00000102174; ENSG00000130513; ENSG00000042832; ENSG00000122861; ENSG00000019186; ENSG00000110987	9
asthma	Conditioned	CALCIUM	magma	SET	2	-1.34712	-1.2055	-0.012859	0.91101	0.98823	0.91101	0.98823	0.93463	0.999944	48935	CALCIUM	ENSG00000196218; ENSG00000111424	2
asthma	Conditioned	CALCIUMCHANNELBLOCKER	magma	SET	8	-1.10586	-0.3487	-0.007438	0.8656	0.986936	0.8656	0.986936	0.892181	0.999944	48935	CALCIUM_CHANNEL_BLOCKER	ENSG00000151067; ENSG00000285479; ENSG00000170921; ENSG00000137497; ENSG00000073921; ENSG00000138685; ENSG00000172179; ENSG00000181856; ENSG00000288174; ENSG00000174697	10
asthma	Conditioned	CALCIUMGLUCONATE	magma	SET	4	1.66579	0.84239	0.012707	0.047887	0.811861	0.047887	0.811861	0.0379862	0.649722	48935	CALCIUM_GLUCONATE	ENSG00000105388; ENSG00000109861; ENSG00000152266; ENSG00000172179	4
asthma	Conditioned	CALHEX231	magma	SET	2	0.659197	0.50594	0.005397	0.25489	0.984093	0.25489	0.984093	0.220925	0.91146	48935	CALHEX_231	ENSG00000102575; ENSG00000036828	2
asthma	Conditioned	CALMIDAZOLIUM	magma	SET	3	-0.17519	-0.10445	-0.0013646	0.56953	0.984093	0.56953	0.984093	0.568108	0.997505	48935	CALMIDAZOLIUM	ENSG00000119912; ENSG00000154646; ENSG00000116030	3
asthma	Conditioned	CALMODULIN	magma	SET	5	-0.289372	-0.1103	-0.0018602	0.61385	0.984093	0.61385	0.984093	0.619027	0.999944	48935	CALMODULIN	ENSG00000171812; ENSG00000065534; ENSG00000144810; ENSG00000197838; ENSG00000114270	5
asthma	Conditioned	CALPEPTIN	magma	SET	2	-0.298788	-0.20429	-0.0021792	0.61745	0.984093	0.61745	0.984093	0.623154	0.999944	48935	CALPEPTIN	ENSG00000165457; ENSG00000014216	2
asthma	Conditioned	CAMKIIIN1	magma	SET	4	2.51545	1.2782	0.019282	0.0059496	0.385494	0.0059496	0.385494	0.00749584	0.446783	48935	CAMKII-IN-1	ENSG00000142208; ENSG00000070808; ENSG00000152495; ENSG00000065534	4
asthma	Conditioned	CAMLIPIXANT	magma	SET	2	-0.0371963	-0.028444	-0.00030342	0.51484	0.984093	0.51484	0.984093	0.505339	0.990158	48935	CAMLIPIXANT	ENSG00000109991; ENSG00000132681	2
asthma	Conditioned	CAMONSERTIB	magma	SET	3	0.225769	0.090048	0.0011764	0.41069	0.984093	0.41069	0.984093	0.387469	0.972698	48935	CAMONSERTIB	ENSG00000167258; ENSG00000149311; ENSG00000175054	3
asthma	Conditioned	CAMOSTAT	magma	SET	2	-0.000676207	-0.00052924	-5.6455e-06	0.50027	0.984093	0.50027	0.984093	0.488677	0.988028	48935	CAMOSTAT	ENSG00000160181; ENSG00000204983; ENSG00000274247	3
asthma	Conditioned	CAMPTOTHECIN	magma	SET	6	-0.802918	-0.31203	-0.0057645	0.78898	0.985633	0.78898	0.985633	0.814005	0.999944	48935	CAMPTOTHECIN	ENSG00000198900; ENSG00000135486; ENSG00000079246; ENSG00000136273; ENSG00000182871; ENSG00000292234; ENSG00000137801	7
asthma	Conditioned	CAMRELIZUMAB	magma	SET	4	0.314358	0.15611	0.0023549	0.37663	0.984093	0.37663	0.984093	0.34976	0.963641	48935	CAMRELIZUMAB	ENSG00000188389; ENSG00000276977; ENSG00000118046; ENSG00000079999; ENSG00000120217	5
asthma	Conditioned	CANAGLIFLOZIN	magma	SET	5	-1.15002	-0.53047	-0.0089463	0.87492	0.986936	0.87492	0.986936	0.90116	0.999944	48935	CANAGLIFLOZIN	ENSG00000140675; ENSG00000167286; ENSG00000198851; ENSG00000100191; ENSG00000100170	5
asthma	Conditioned	CANDESARTANCILEXETIL	magma	SET	9	-0.415975	-0.14983	-0.0033897	0.66128	0.984093	0.66128	0.984093	0.673091	0.999944	48935	CANDESARTAN_CILEXETIL	ENSG00000144891; ENSG00000104885; ENSG00000196228; ENSG00000104886; ENSG00000123901; ENSG00000171303; ENSG00000111252; ENSG00000179142; ENSG00000078401	9
asthma	Conditioned	CANDOXATRIL	magma	SET	3	0.698453	0.49125	0.0064179	0.24245	0.984093	0.24245	0.984093	0.20845	0.905908	48935	CANDOXATRIL	ENSG00000196549; ENSG00000159640; ENSG00000112977	3
asthma	Conditioned	CANERTINIB	magma	SET	6	-0.776713	-0.3226	-0.0059599	0.78133	0.985468	0.78133	0.985468	0.805836	0.999944	48935	CANERTINIB	ENSG00000146648; ENSG00000141736; ENSG00000163064; ENSG00000102010; ENSG00000142208; ENSG00000178568; ENSG00000169429	7
asthma	Conditioned	CANGRELOR	magma	SET	2	0.466519	0.32326	0.0034483	0.32043	0.984093	0.32043	0.984093	0.288922	0.942523	48935	CANGRELOR	ENSG00000110330; ENSG00000169313	2
asthma	Conditioned	CANNABIDIOL	magma	SET	7	-1.874	-0.89594	-0.017877	0.96953	0.993226	0.96953	0.993226	0.982066	0.999944	48935	CANNABIDIOL	ENSG00000118432; ENSG00000144481; ENSG00000114770; ENSG00000088386; ENSG00000002726; ENSG00000134940; ENSG00000248746; ENSG00000138031	8
asthma	Conditioned	CANNABINOL	magma	SET	2	-0.546915	-0.53485	-0.0057054	0.70778	0.984093	0.70778	0.984093	0.725483	0.999944	48935	CANNABINOL	ENSG00000134940; ENSG00000100031	2
asthma	Conditioned	CANOCTAKIN	magma	SET	2	0.888985	0.82616	0.0088129	0.18701	0.984093	0.18701	0.984093	0.154697	0.867337	48935	CANOCTAKIN	ENSG00000180871; ENSG00000163464	2
asthma	Conditioned	CANTHARIDIN	magma	SET	2	0.119438	0.12836	0.0013692	0.45247	0.984093	0.45247	0.984093	0.434339	0.981383	48935	CANTHARIDIN	ENSG00000172531; ENSG00000100030	2
asthma	Conditioned	CANTUZUMABMERTANSINE	magma	SET	14	-0.812289	-0.20715	-0.0058444	0.79168	0.985663	0.79168	0.985663	0.816854	0.999944	48935	CANTUZUMAB_MERTANSINE	ENSG00000185499; ENSG00000198033; ENSG00000196230; ENSG00000167552; ENSG00000258947; ENSG00000104833; ENSG00000137285; ENSG00000127824; ENSG00000152086; ENSG00000261456; ENSG00000176014; ENSG00000137267; ENSG00000101162; ENSG00000167553; ENSG00000123416; ENSG00000188229; ENSG00000235067; ENSG00000232575; ENSG00000227739; ENSG00000224156; ENSG00000229684; ENSG00000183311; ENSG00000232421; ENSG00000292120	24
asthma	Conditioned	CANTUZUMABRAVTANSINE	magma	SET	14	-0.812289	-0.20715	-0.0058444	0.79168	0.985663	0.79168	0.985663	0.816854	0.999944	48935	CANTUZUMAB_RAVTANSINE	ENSG00000185499; ENSG00000176014; ENSG00000188229; ENSG00000152086; ENSG00000101162; ENSG00000137285; ENSG00000198033; ENSG00000196230; ENSG00000167553; ENSG00000104833; ENSG00000127824; ENSG00000123416; ENSG00000137267; ENSG00000167552; ENSG00000261456; ENSG00000258947; ENSG00000235067; ENSG00000232575; ENSG00000227739; ENSG00000224156; ENSG00000229684; ENSG00000183311; ENSG00000232421; ENSG00000292120	24
asthma	Conditioned	CAPADENOSON	magma	SET	2	3.39135	2.7298	0.029119	0.00034862	0.0793475	0.00034862	0.0793475	0.00150089	0.288361	48935	CAPADENOSON	ENSG00000163485; ENSG00000183044	2
asthma	Conditioned	CAPECITABINE	magma	SET	28	1.03707	0.21485	0.008569	0.14986	0.984093	0.14986	0.984093	0.120681	0.832685	48935	CAPECITABINE	ENSG00000120647; ENSG00000198053; ENSG00000136158; ENSG00000101665; ENSG00000149256; ENSG00000178694; ENSG00000007908; ENSG00000152936; ENSG00000100024; ENSG00000153283; ENSG00000009413; ENSG00000109321; ENSG00000121210; ENSG00000165556; ENSG00000123171; ENSG00000160075; ENSG00000151208; ENSG00000274429; ENSG00000111912; ENSG00000144820; ENSG00000108175; ENSG00000111885; ENSG00000137204; ENSG00000291109; ENSG00000111752; ENSG00000071073; ENSG00000283550; ENSG00000174371; ENSG00000083857; ENSG00000048707; ENSG00000176890	31
asthma	Conditioned	CAPESEROD	magma	SET	2	0.433983	0.38976	0.0041577	0.33215	0.984093	0.33215	0.984093	0.301442	0.946657	48935	CAPESEROD	ENSG00000171428; ENSG00000164270	2
asthma	Conditioned	CAPIVASERTIB	magma	SET	7	0.760174	0.25852	0.0051584	0.22359	0.984093	0.22359	0.984093	0.18978	0.895814	48935	CAPIVASERTIB	ENSG00000121879; ENSG00000171862; ENSG00000284792; ENSG00000142208; ENSG00000118046; ENSG00000117020; ENSG00000275199; ENSG00000105221; ENSG00000176102; ENSG00000228476; ENSG00000173486	11
asthma	Conditioned	CAPREOMYCIN	magma	SET	2	-0.0383448	-0.023291	-0.00024846	0.51529	0.984093	0.51529	0.984093	0.505853	0.990158	48935	CAPREOMYCIN	ENSG00000168028; ENSG00000171421	2
asthma	Conditioned	CAPROMAB	magma	SET	2	-0.655518	-0.46511	-0.0049615	0.74393	0.984093	0.74393	0.984093	0.765392	0.999944	48935	CAPROMAB	ENSG00000086205; ENSG00000142515	2
asthma	Conditioned	CAPSAICIN	magma	SET	10	-0.780396	-0.30636	-0.0073059	0.78242	0.985468	0.78242	0.985468	0.806979	0.999944	48935	CAPSAICIN	ENSG00000196689; ENSG00000187266; ENSG00000131095; ENSG00000128342; ENSG00000185652; ENSG00000135318; ENSG00000104889; ENSG00000166922; ENSG00000277614; ENSG00000281931; ENSG00000132646; ENSG00000001626	12
asthma	Conditioned	CAPSAZEPINE	magma	SET	2	-0.183441	-0.15611	-0.0016653	0.57277	0.984093	0.57277	0.984093	0.571847	0.998095	48935	CAPSAZEPINE	ENSG00000196689; ENSG00000111199	2
asthma	Conditioned	CAPTOPRIL	magma	SET	12	0.0194842	0.006316	0.00016499	0.49223	0.984093	0.49223	0.984093	0.479501	0.986693	48935	CAPTOPRIL	ENSG00000159640; ENSG00000099331; ENSG00000157005; ENSG00000197635; ENSG00000007171; ENSG00000144891; ENSG00000262406; ENSG00000147437; ENSG00000137869; ENSG00000106366; ENSG00000111144; ENSG00000087245; ENSG00000100985	13
asthma	Conditioned	CARAMIPHEN	magma	SET	2	-1.05867	-0.87881	-0.0093745	0.85512	0.986625	0.85512	0.986625	0.881874	0.999944	48935	CARAMIPHEN	ENSG00000168539; ENSG00000181072	2
asthma	Conditioned	CARAZOLOL	magma	SET	5	-0.138051	-0.074117	-0.00125	0.5549	0.984093	0.5549	0.984093	0.551356	0.993701	48935	CARAZOLOL	ENSG00000175164; ENSG00000281879; ENSG00000159842; ENSG00000278741; ENSG00000276016; ENSG00000060971; ENSG00000043591; ENSG00000169252; ENSG00000188778	9
asthma	Conditioned	CARBACHOL	magma	SET	7	-0.412064	-0.17987	-0.0035892	0.65985	0.984093	0.65985	0.984093	0.671457	0.999944	48935	CARBACHOL	ENSG00000133019; ENSG00000168539; ENSG00000181072; ENSG00000180720; ENSG00000184984; ENSG00000120903; ENSG00000175591	7
asthma	Conditioned	CARBACYCLIN	magma	SET	5	0.724006	0.31571	0.0053245	0.23454	0.984093	0.23454	0.984093	0.200569	0.902241	48935	CARBACYCLIN	ENSG00000130208; ENSG00000267467; ENSG00000103375; ENSG00000291128; ENSG00000234906; ENSG00000110245	6
asthma	Conditioned	CARBAMAZEPINE	magma	SET	15	0.595129	0.19278	0.0056298	0.27588	0.984093	0.27588	0.984093	0.24228	0.921552	48935	CARBAMAZEPINE	ENSG00000204463; ENSG00000229524; ENSG00000228760; ENSG00000227761; ENSG00000234651; ENSG00000096155; ENSG00000233348; ENSG00000204531; ENSG00000230336; ENSG00000233911; ENSG00000229094; ENSG00000235068; ENSG00000206454; ENSG00000237582; ENSG00000096395; ENSG00000204389; ENSG00000237724; ENSG00000234475; ENSG00000235941; ENSG00000215328; ENSG00000204469; ENSG00000226618; ENSG00000225164; ENSG00000231370; ENSG00000225748; ENSG00000206427; ENSG00000231825; ENSG00000204540; ENSG00000235487; ENSG00000231094; ENSG00000233439; ENSG00000233734; ENSG00000206458; ENSG00000143257; ENSG00000255974; ENSG00000204390; ENSG00000236251; ENSG00000226704; ENSG00000234258; ENSG00000206383; ENSG00000227735; ENSG00000226979; ENSG00000238130; ENSG00000231408; ENSG00000223919; ENSG00000226275; ENSG00000230279; ENSG00000173503; ENSG00000179344; ENSG00000206237; ENSG00000225824; ENSG00000233209; ENSG00000231286; ENSG00000231939; ENSG00000206302; ENSG00000204520; ENSG00000235233; ENSG00000233051; ENSG00000231225; ENSG00000183214; ENSG00000017797; ENSG00000204623; ENSG00000229653; ENSG00000235394; ENSG00000225618; ENSG00000236598; ENSG00000232691; ENSG00000196299; ENSG00000235814; ENSG00000028137; ENSG00000185313; ENSG00000153253; ENSG00000136546; ENSG00000169432; ENSG00000144285; ENSG00000183873; ENSG00000196876; ENSG00000007314; ENSG00000168356; ENSG00000136531	80
asthma	Conditioned	CARBENDAZIM	magma	SET	2	0.0494303	0.042691	0.0004554	0.48029	0.984093	0.48029	0.984093	0.465931	0.985185	48935	CARBENDAZIM	ENSG00000119004; ENSG00000141510; ENSG00000196230; ENSG00000235067; ENSG00000232575; ENSG00000227739; ENSG00000224156; ENSG00000229684; ENSG00000183311; ENSG00000232421	10
asthma	Conditioned	CARBENOXOLONE	magma	SET	41	-0.148413	-0.025349	-0.001223	0.55899	0.984093	0.55899	0.984093	0.556018	0.995256	48935	CARBENOXOLONE	ENSG00000232621; ENSG00000113600; ENSG00000125730; ENSG00000157131; ENSG00000176387; ENSG00000224389; ENSG00000228267; ENSG00000236625; ENSG00000224639; ENSG00000228454; ENSG00000123838; ENSG00000166278; ENSG00000231543; ENSG00000204364; ENSG00000235017; ENSG00000226560; ENSG00000206372; ENSG00000235696; ENSG00000164823; ENSG00000176919; ENSG00000117594; ENSG00000159403; ENSG00000288512; ENSG00000159189; ENSG00000149260; ENSG00000169562; ENSG00000039537; ENSG00000021852; ENSG00000112936; ENSG00000244731; ENSG00000244207; ENSG00000227746; ENSG00000206340; ENSG00000171860; ENSG00000182326; ENSG00000073150; ENSG00000197405; ENSG00000123843; ENSG00000106804; ENSG00000154143; ENSG00000152661; ENSG00000135355; ENSG00000288435; ENSG00000121743; ENSG00000187513; ENSG00000265107; ENSG00000121634; ENSG00000131233; ENSG00000165474; ENSG00000188910; ENSG00000189433; ENSG00000189280; ENSG00000121742; ENSG00000164411; ENSG00000182963; ENSG00000198835; ENSG00000176402; ENSG00000159248; ENSG00000183153; ENSG00000177291; ENSG00000203733; ENSG00000110218	62
asthma	Conditioned	CARBETOCIN	magma	SET	2	-2.49474	-2.242	-0.023916	0.99369	0.998051	0.99369	0.998051	0.997124	0.999944	48935	CARBETOCIN	ENSG00000180914; ENSG00000166148; ENSG00000078061	3
asthma	Conditioned	CARBIDOPA	magma	SET	3	0.0398116	0.01809	0.00023634	0.48412	0.984093	0.48412	0.984093	0.47029	0.986121	48935	CARBIDOPA	ENSG00000132437; ENSG00000122756; ENSG00000177000	3
asthma	Conditioned	CARBINOXAMINE	magma	SET	2	-0.256668	-0.20016	-0.0021352	0.60128	0.984093	0.60128	0.984093	0.604606	0.999794	48935	CARBINOXAMINE	ENSG00000196639; ENSG00000168539	2
asthma	Conditioned	CARBOPLATIN	magma	SET	18	1.27411	0.30562	0.0097761	0.10132	0.956997	0.10132	0.956997	0.079227	0.76767	48935	CARBOPLATIN	ENSG00000184735; ENSG00000107099; ENSG00000204469; ENSG00000226618; ENSG00000225164; ENSG00000231370; ENSG00000225748; ENSG00000206427; ENSG00000231825; ENSG00000132256; ENSG00000224586; ENSG00000257770; ENSG00000123191; ENSG00000168631; ENSG00000232308; ENSG00000232251; ENSG00000257232; ENSG00000229284; ENSG00000206337; ENSG00000237105; ENSG00000227429; ENSG00000230389; ENSG00000135930; ENSG00000002822; ENSG00000204410; ENSG00000235222; ENSG00000230293; ENSG00000230961; ENSG00000233345; ENSG00000227314; ENSG00000235569; ENSG00000237333; ENSG00000073050; ENSG00000157557; ENSG00000112130; ENSG00000137343; ENSG00000223752; ENSG00000235658; ENSG00000229061; ENSG00000231257; ENSG00000234549; ENSG00000206488; ENSG00000166884; ENSG00000131069; ENSG00000185737; ENSG00000136868; ENSG00000005156; ENSG00000204542; ENSG00000231624; ENSG00000229432; ENSG00000225543; ENSG00000224105; ENSG00000206461; ENSG00000171587; ENSG00000291561; ENSG00000204540; ENSG00000235487; ENSG00000231094; ENSG00000233439; ENSG00000233734; ENSG00000206458; ENSG00000221944; ENSG00000015532; ENSG00000146112; ENSG00000229998; ENSG00000231247; ENSG00000234000; ENSG00000230341; ENSG00000225060; ENSG00000236428; ENSG00000206485; ENSG00000257365; ENSG00000204539; ENSG00000137197; ENSG00000237123; ENSG00000237114; ENSG00000237165; ENSG00000206460; ENSG00000188488	79
asthma	Conditioned	CARBOPROST	magma	SET	2	0.705282	0.54634	0.005828	0.24032	0.984093	0.24032	0.984093	0.206311	0.904843	48935	CARBOPROST	ENSG00000122420; ENSG00000160951	2
asthma	Conditioned	CARDAMOMIN	magma	SET	2	-0.706209	-0.6214	-0.0066286	0.75997	0.984769	0.75997	0.984769	0.782848	0.999944	48935	CARDAMOMIN	ENSG00000107643; ENSG00000050748	2
asthma	Conditioned	CARFENTANIL	magma	SET	3	-0.247347	-0.16946	-0.0022138	0.59768	0.984093	0.59768	0.984093	0.600469	0.999277	48935	CARFENTANIL	ENSG00000122375; ENSG00000116329; ENSG00000082556	3
asthma	Conditioned	CARFILZOMIB	magma	SET	43	-0.715522	-0.10828	-0.0053496	0.76285	0.98491	0.76285	0.98491	0.78598	0.999944	48935	CARFILZOMIB	ENSG00000106588; ENSG00000161057; ENSG00000159352; ENSG00000087191; ENSG00000277791; ENSG00000275903; ENSG00000165916; ENSG00000013275; ENSG00000281221; ENSG00000131467; ENSG00000041357; ENSG00000108344; ENSG00000103035; ENSG00000130706; ENSG00000163636; ENSG00000129084; ENSG00000115233; ENSG00000108671; ENSG00000095261; ENSG00000185627; ENSG00000131470; ENSG00000110801; ENSG00000232041; ENSG00000101843; ENSG00000225131; ENSG00000125818; ENSG00000008018; ENSG00000281184; ENSG00000197170; ENSG00000100519; ENSG00000204264; ENSG00000235715; ENSG00000236443; ENSG00000230669; ENSG00000230034; ENSG00000226201; ENSG00000206298; ENSG00000231631; ENSG00000136930; ENSG00000173692; ENSG00000100804; ENSG00000175166; ENSG00000222028; ENSG00000241506; ENSG00000100911; ENSG00000284889; ENSG00000100567; ENSG00000100764; ENSG00000159377; ENSG00000101182; ENSG00000126067; ENSG00000100902; ENSG00000240065; ENSG00000239836; ENSG00000243067; ENSG00000240118; ENSG00000242711; ENSG00000240508; ENSG00000243958; ENSG00000243594; ENSG00000143106; ENSG00000099341; ENSG00000127922; ENSG00000142507; ENSG00000154611; ENSG00000180764; ENSG00000205220; ENSG00000068878; ENSG00000092010; ENSG00000284916	70
asthma	Conditioned	CARGLUMICACID	magma	SET	2	0.765238	0.41857	0.004465	0.22207	0.984093	0.22207	0.984093	0.188319	0.894787	48935	CARGLUMIC_ACID	ENSG00000161653; ENSG00000021826	2
asthma	Conditioned	CARIPRAZINE	magma	SET	2	-0.0853152	-0.06597	-0.00070373	0.53399	0.984093	0.53399	0.984093	0.527354	0.992537	48935	CARIPRAZINE	ENSG00000101986; ENSG00000151577; ENSG00000149295	3
asthma	Conditioned	CARMUSTINE	magma	SET	4	0.537491	0.28236	0.0042595	0.29547	0.984093	0.29547	0.984093	0.262529	0.931169	48935	CARMUSTINE	ENSG00000170430; ENSG00000104687; ENSG00000101412; ENSG00000122861	4
asthma	Conditioned	CAROTUXIMAB	magma	SET	2	-0.0920296	-0.075756	-0.00080811	0.53666	0.984093	0.53666	0.984093	0.530428	0.992979	48935	CAROTUXIMAB	ENSG00000106991; ENSG00000152208	2
asthma	Conditioned	CARPERITIDE	magma	SET	4	-1.81616	-0.76086	-0.011478	0.96532	0.992622	0.96532	0.992622	0.979066	0.999944	48935	CARPERITIDE	ENSG00000159899; ENSG00000169418; ENSG00000113389; ENSG00000064195	4
asthma	Conditioned	CARPHENAZINE	magma	SET	4	0.98055	0.57774	0.0087152	0.16341	0.984093	0.16341	0.984093	0.132808	0.848455	48935	CARPHENAZINE	ENSG00000149295; ENSG00000169676; ENSG00000184845; ENSG00000147246; ENSG00000102468	5
asthma	Conditioned	CARPROFEN	magma	SET	2	0.29036	0.18536	0.0019773	0.38577	0.984093	0.38577	0.984093	0.359822	0.966746	48935	CARPROFEN	ENSG00000073756; ENSG00000157184	2
asthma	Conditioned	CARTEOLOL	magma	SET	3	0.452441	0.32959	0.0043059	0.32548	0.984093	0.32548	0.984093	0.294305	0.944424	48935	CARTEOLOL	ENSG00000169252; ENSG00000043591; ENSG00000188778	3
asthma	Conditioned	CARVEDILOL	magma	SET	11	-0.278109	-0.10604	-0.0026522	0.60954	0.984093	0.60954	0.984093	0.614076	0.999944	48935	CARVEDILOL	ENSG00000171234; ENSG00000152661; ENSG00000174697; ENSG00000198626; ENSG00000104687; ENSG00000188778; ENSG00000120907; ENSG00000171873; ENSG00000043591; ENSG00000169252; ENSG00000170214	11
asthma	Conditioned	CASOPITANT	magma	SET	2	-1.97762	-1.6698	-0.017812	0.976	0.994804	0.976	0.994804	0.986536	0.999944	48935	CASOPITANT	ENSG00000165272; ENSG00000115353	2
asthma	Conditioned	CASPASEINHIBITOR	magma	SET	3	-0.0721377	-0.048905	-0.00063891	0.52875	0.984093	0.52875	0.984093	0.521343	0.991636	48935	CASPASE_INHIBITOR	ENSG00000197919; ENSG00000184047; ENSG00000124762	3
asthma	Conditioned	CASPOFUNGIN	magma	SET	2	-0.886707	-0.75645	-0.0080693	0.81238	0.986117	0.81238	0.986117	0.838499	0.999944	48935	CASPOFUNGIN	ENSG00000134538; ENSG00000133937	2
asthma	Conditioned	CASTANOSPERMINE	magma	SET	2	-0.66508	-0.4666	-0.0049774	0.747	0.984093	0.747	0.984093	0.768717	0.999944	48935	CASTANOSPERMINE	ENSG00000171298; ENSG00000291507; ENSG00000177628; ENSG00000262446	4
asthma	Conditioned	CATHEPSININHIBITOR1	magma	SET	3	-0.715515	-0.51555	-0.0067353	0.76285	0.98491	0.76285	0.98491	0.785977	0.999944	48935	CATHEPSIN-INHIBITOR-1	ENSG00000164733; ENSG00000285132; ENSG00000135047; ENSG00000136943	4
asthma	Conditioned	CATUMAXOMAB	magma	SET	4	-0.439035	-0.25511	-0.0038483	0.66968	0.984093	0.66968	0.984093	0.682592	0.999944	48935	CATUMAXOMAB	ENSG00000198851; ENSG00000119888; ENSG00000167286; ENSG00000160654; ENSG00000101958	5
asthma	Conditioned	CAY10499	magma	SET	2	1.53004	0.98821	0.010542	0.063013	0.86224	0.063013	0.86224	0.0492388	0.691346	48935	CAY10499	ENSG00000072832; ENSG00000099942	2
asthma	Conditioned	CB7969312	magma	SET	2	1.47023	1.1015	0.01175	0.070756	0.888525	0.070756	0.888525	0.0551027	0.70647	48935		ENSG00000150867; ENSG00000151694	2
asthma	Conditioned	CB839	magma	SET	4	-1.75724	-1.0095	-0.015228	0.96055	0.992363	0.96055	0.992363	0.975602	0.999944	48935	CB-839	ENSG00000115419; ENSG00000120251; ENSG00000079999; ENSG00000134086	4
asthma	Conditioned	CBIPES	magma	SET	2	0.262678	0.19839	0.0021163	0.3964	0.984093	0.3964	0.984093	0.37159	0.96992	48935	CBIPES	ENSG00000166825; ENSG00000164082	2
asthma	Conditioned	CBP501	magma	SET	2	0.537178	0.3217	0.0034317	0.29557	0.984093	0.29557	0.984093	0.262642	0.931224	48935	CBP-501	ENSG00000075413; ENSG00000162889	2
asthma	Conditioned	CBS3595	magma	SET	3	-0.0822139	-0.055533	-0.0007255	0.53276	0.984093	0.53276	0.984093	0.525942	0.99238	48935	CBS-3595	ENSG00000111799; ENSG00000168036; ENSG00000060718	3
asthma	Conditioned	CC115	magma	SET	3	0.165817	0.10569	0.0013808	0.43415	0.984093	0.43415	0.984093	0.41368	0.978881	48935	CC-115	ENSG00000253729; ENSG00000171862; ENSG00000284792; ENSG00000198793	4
asthma	Conditioned	CC223	magma	SET	6	1.03041	0.4821	0.0089064	0.15141	0.984093	0.15141	0.984093	0.122066	0.834536	48935	CC-223	ENSG00000198793; ENSG00000121879; ENSG00000171862; ENSG00000284792; ENSG00000151577; ENSG00000188641; ENSG00000105379	7
asthma	Conditioned	CC401	magma	SET	4	-0.475319	-0.29254	-0.004413	0.68272	0.984093	0.68272	0.984093	0.697377	0.999944	48935	CC-401	ENSG00000165304; ENSG00000050748; ENSG00000107643; ENSG00000109339	4
asthma	Conditioned	CC90011	magma	SET	2	0.341069	0.29804	0.0031793	0.36653	0.984093	0.36653	0.984093	0.338716	0.959428	48935	CC-90011	ENSG00000164949; ENSG00000163687	2
asthma	Conditioned	CCG1423	magma	SET	2	0.458065	0.26549	0.0028321	0.32345	0.984093	0.32345	0.984093	0.292147	0.943556	48935	CCG-1423	ENSG00000155366; ENSG00000112658	2
asthma	Conditioned	CCG203920	magma	SET	2	1.00717	0.58882	0.0062812	0.15693	0.984093	0.15693	0.984093	0.126994	0.840603	48935	CCG-203920	ENSG00000185245; ENSG00000169347	2
asthma	Conditioned	CCG50014	magma	SET	6	0.280841	0.10645	0.0019665	0.38942	0.984093	0.38942	0.984093	0.363867	0.968126	48935	CCG-50014	ENSG00000185245; ENSG00000169347; ENSG00000090615; ENSG00000133019; ENSG00000117152; ENSG00000135824	6
asthma	Conditioned	CCG63802	magma	SET	2	0.550149	0.32165	0.0034312	0.29111	0.984093	0.29111	0.984093	0.257965	0.928886	48935	CCG-63802	ENSG00000185245; ENSG00000117152	2
asthma	Conditioned	CCG63808	magma	SET	3	1.41414	0.71687	0.0093654	0.078672	0.907761	0.078672	0.907761	0.0611533	0.724585	48935	CCG-63808	ENSG00000170734; ENSG00000185245; ENSG00000117152	3
asthma	Conditioned	CCK33	magma	SET	2	-0.149507	-0.12437	-0.0013267	0.55942	0.984093	0.55942	0.984093	0.556513	0.995256	48935	CCK-33	ENSG00000163394; ENSG00000110148	2
asthma	Conditioned	CCL11	magma	SET	3	0.252362	0.14693	0.0019196	0.40038	0.984093	0.40038	0.984093	0.375989	0.969965	48935	CCL11	ENSG00000075624; ENSG00000159251; ENSG00000107796	3
asthma	Conditioned	CCL13	magma	SET	4	-0.241596	-0.11909	-0.0017965	0.59546	0.984093	0.59546	0.984093	0.597908	0.999144	48935	CCL13	ENSG00000143632; ENSG00000075624; ENSG00000107796; ENSG00000159251	4
asthma	Conditioned	CCL15	magma	SET	2	-0.688339	-0.50723	-0.0054108	0.75437	0.984093	0.75437	0.984093	0.776792	0.999944	48935	CCL15	ENSG00000075624; ENSG00000143632	2
asthma	Conditioned	CCL18	magma	SET	2	-0.688339	-0.50723	-0.0054108	0.75437	0.984093	0.75437	0.984093	0.776792	0.999944	48935	CCL18	ENSG00000075624; ENSG00000143632	2
asthma	Conditioned	CCL19	magma	SET	2	0.191485	0.14361	0.0015319	0.42407	0.984093	0.42407	0.984093	0.402386	0.97672	48935	CCL19	ENSG00000159251; ENSG00000129048	2
asthma	Conditioned	CCL2	magma	SET	2	0.0244653	0.016014	0.00017083	0.49024	0.984093	0.49024	0.984093	0.477272	0.986637	48935	CCL2	ENSG00000107796; ENSG00000075624	2
asthma	Conditioned	CCL24	magma	SET	2	0.0244653	0.016014	0.00017083	0.49024	0.984093	0.49024	0.984093	0.477272	0.986637	48935	CCL24	ENSG00000075624; ENSG00000107796	2
asthma	Conditioned	CCL26	magma	SET	2	0.0244653	0.016014	0.00017083	0.49024	0.984093	0.49024	0.984093	0.477272	0.986637	48935	CCL26	ENSG00000075624; ENSG00000107796	2
asthma	Conditioned	CCL5	magma	SET	4	-0.864634	-0.49234	-0.007427	0.80637	0.985827	0.80637	0.985827	0.832289	0.999944	48935	CCL5	ENSG00000143632; ENSG00000162104; ENSG00000075624; ENSG00000159251	4
asthma	Conditioned	CCL7	magma	SET	4	-0.241596	-0.11909	-0.0017965	0.59546	0.984093	0.59546	0.984093	0.597908	0.999144	48935	CCL7	ENSG00000143632; ENSG00000107796; ENSG00000075624; ENSG00000159251	4
asthma	Conditioned	CCL8	magma	SET	3	-0.473576	-0.25306	-0.003306	0.68209	0.984093	0.68209	0.984093	0.696676	0.999944	48935	CCL8	ENSG00000143632; ENSG00000075624; ENSG00000107796	3
asthma	Conditioned	CCMI	magma	SET	2	-0.255852	-0.21957	-0.0023422	0.60097	0.984093	0.60097	0.984093	0.604246	0.999794	48935	CCMI	ENSG00000175344; ENSG00000274542; ENSG00000282088; ENSG00000166664; ENSG00000275917	5
asthma	Conditioned	CCPA	magma	SET	6	1.62033	0.68642	0.012681	0.052589	0.828226	0.052589	0.828226	0.0414402	0.661944	48935	CCPA	ENSG00000107331; ENSG00000183044; ENSG00000163485; ENSG00000128271; ENSG00000170425; ENSG00000282608; ENSG00000112759	7
asthma	Conditioned	CCT018159	magma	SET	4	0.638961	0.32587	0.0049158	0.26143	0.984093	0.26143	0.984093	0.227532	0.916298	48935	CCT018159	ENSG00000080824; ENSG00000096384; ENSG00000137193; ENSG00000062524	4
asthma	Conditioned	CCT129202	magma	SET	3	-0.0768227	-0.037922	-0.00049543	0.53062	0.984093	0.53062	0.984093	0.523489	0.991661	48935	CCT129202	ENSG00000087586; ENSG00000178999; ENSG00000105146	3
asthma	Conditioned	CCT137690	magma	SET	3	-0.0768227	-0.037922	-0.00049543	0.53062	0.984093	0.53062	0.984093	0.523489	0.991661	48935	CCT137690	ENSG00000087586; ENSG00000178999; ENSG00000105146	3
asthma	Conditioned	CCT196969	magma	SET	6	0.145689	0.065914	0.0012177	0.44208	0.984093	0.44208	0.984093	0.422633	0.98089	48935	CCT196969	ENSG00000213281; ENSG00000157764; ENSG00000120915; ENSG00000149534; ENSG00000103876; ENSG00000099617	6
asthma	Conditioned	CCT241161	magma	SET	6	0.145689	0.065914	0.0012177	0.44208	0.984093	0.44208	0.984093	0.422633	0.98089	48935	CCT241161	ENSG00000103876; ENSG00000099617; ENSG00000120915; ENSG00000157764; ENSG00000149534; ENSG00000213281	6
asthma	Conditioned	CCT244747	magma	SET	2	0.471844	0.31824	0.0033948	0.31852	0.984093	0.31852	0.984093	0.286898	0.942341	48935	CCT244747	ENSG00000149554; ENSG00000090776; ENSG00000184349	3
asthma	Conditioned	CCT365623	magma	SET	2	1.61818	1.3059	0.01393	0.052827	0.828994	0.052827	0.828994	0.0416091	0.66244	48935	CCT365623	ENSG00000120436; ENSG00000010818	2
asthma	Conditioned	CCX354	magma	SET	2	-0.64665	-0.44926	-0.0047924	0.74106	0.984093	0.74106	0.984093	0.762235	0.999944	48935	CCX354	ENSG00000143632; ENSG00000163823	2
asthma	Conditioned	CD2	magma	SET	6	0.258942	0.07949	0.0014685	0.39784	0.984093	0.39784	0.984093	0.373182	0.969965	48935	CD2+	ENSG00000134825; ENSG00000175220; ENSG00000174808; ENSG00000073464; ENSG00000165125; ENSG00000276971; ENSG00000221819; ENSG00000227682; ENSG00000169679; ENSG00000213760; ENSG00000226850; ENSG00000227587; ENSG00000234668; ENSG00000230900; ENSG00000234920; ENSG00000206445	16
asthma	Conditioned	CD2314	magma	SET	2	0.201827	0.1202	0.0012822	0.42003	0.984093	0.42003	0.984093	0.397851	0.974828	48935	CD2314	ENSG00000171552; ENSG00000129473	2
asthma	Conditioned	CD24FC	magma	SET	5	0.624446	0.31848	0.0053712	0.26617	0.984093	0.26617	0.984093	0.232342	0.918484	48935	CD24FC	ENSG00000204388; ENSG00000224501; ENSG00000231555; ENSG00000232804; ENSG00000212866; ENSG00000096384; ENSG00000189403; ENSG00000204389; ENSG00000237724; ENSG00000234475; ENSG00000235941; ENSG00000215328; ENSG00000142512; ENSG00000080824; ENSG00000129514	15
asthma	Conditioned	CD40LIGAND	magma	SET	8	1.68258	0.62047	0.013235	0.046237	0.805034	0.046237	0.805034	0.0367956	0.646532	48935	CD40_LIGAND	ENSG00000101017; ENSG00000205250; ENSG00000111276; ENSG00000120215; ENSG00000005844; ENSG00000143384; ENSG00000112149; ENSG00000164136	8
asthma	Conditioned	CDC2LIKEKINASEINHIBITOR	magma	SET	3	-0.797439	-0.48139	-0.006289	0.78739	0.985633	0.78739	0.985633	0.812323	0.999944	48935	CDC2-LIKE_KINASE_INHIBITOR	ENSG00000157540; ENSG00000013441; ENSG00000176444; ENSG00000261893	4
asthma	Conditioned	CDK124INHIBITORAG024322	magma	SET	3	-0.564339	-0.29998	-0.0039191	0.71374	0.984093	0.71374	0.984093	0.732081	0.999944	48935	CDK1/2/4_INHIBITOR_AG-024322	ENSG00000170312; ENSG00000123374; ENSG00000135446	3
asthma	Conditioned	CDK12INHIBITOR2	magma	SET	4	0.512556	0.20309	0.0030636	0.30413	0.984093	0.30413	0.984093	0.271617	0.936201	48935	CDK12_INHIBITOR_2	ENSG00000114867; ENSG00000065883; ENSG00000148730; ENSG00000134001	4
asthma	Conditioned	CDK15INHIBITOR	magma	SET	6	-0.432235	-0.21202	-0.0039169	0.66721	0.984093	0.66721	0.984093	0.67981	0.999944	48935	CDK1/5_INHIBITOR	ENSG00000112759; ENSG00000135625; ENSG00000151247; ENSG00000170312; ENSG00000164885; ENSG00000082701	6
asthma	Conditioned	CDK2INHIBITORIII	magma	SET	2	-1.28716	-0.84631	-0.0090279	0.90097	0.98823	0.90097	0.98823	0.925563	0.999944	48935	CDK2_INHIBITOR_III	ENSG00000135625; ENSG00000161960	2
asthma	Conditioned	CDK2INHIBITORIV	magma	SET	6	-0.836913	-0.39319	-0.0072639	0.79867	0.985735	0.79867	0.985735	0.824247	0.999944	48935	CDK2_INHIBITOR_IV	ENSG00000104529; ENSG00000273594; ENSG00000148730; ENSG00000135638; ENSG00000254772; ENSG00000151247; ENSG00000135625	7
asthma	Conditioned	CDK4INHIBITOR	magma	SET	3	-0.614533	-0.29406	-0.0038417	0.73056	0.984093	0.73056	0.984093	0.750741	0.999944	48935	CDK4_INHIBITOR	ENSG00000135446; ENSG00000161960; ENSG00000135625	3
asthma	Conditioned	CDK4INHIBITORII	magma	SET	2	-0.381091	-0.19896	-0.0021224	0.64843	0.984093	0.64843	0.984093	0.658508	0.999944	48935	CDK4_INHIBITOR_II	ENSG00000135446; ENSG00000161960	2
asthma	Conditioned	CDK4INHIBITORIII	magma	SET	3	-0.332389	-0.15019	-0.0019621	0.6302	0.984093	0.6302	0.984093	0.637704	0.999944	48935	CDK4_INHIBITOR_III	ENSG00000183955; ENSG00000135446; ENSG00000161960	3
asthma	Conditioned	CDKCRKINHIBITOR	magma	SET	3	-0.433285	-0.32963	-0.0043065	0.6676	0.984093	0.6676	0.984093	0.680246	0.999944	48935	CDK/CRK_INHIBITOR	ENSG00000112759; ENSG00000148730; ENSG00000187840	3
asthma	Conditioned	CDKINHIBITOR435	magma	SET	6	0.643542	0.25927	0.0047898	0.25994	0.984093	0.25994	0.984093	0.226034	0.915505	48935	CDK_INHIBITOR_4.35	ENSG00000183765; ENSG00000151247; ENSG00000161960; ENSG00000120690; ENSG00000135625; ENSG00000114867	6
asthma	Conditioned	CDP840	magma	SET	3	-0.332602	-0.20916	-0.0027325	0.63028	0.984093	0.63028	0.984093	0.637795	0.999944	48935	CDP840	ENSG00000111799; ENSG00000204248; ENSG00000223699; ENSG00000227801; ENSG00000230930; ENSG00000235708; ENSG00000232541; ENSG00000206290; ENSG00000123500; ENSG00000060718	10
asthma	Conditioned	CEBRANOPADOL	magma	SET	6	-1.68239	-0.87084	-0.016088	0.95375	0.991518	0.95375	0.991518	0.970427	0.999944	48935	CEBRANOPADOL	ENSG00000122375; ENSG00000125510; ENSG00000277044; ENSG00000107282; ENSG00000276497; ENSG00000116329; ENSG00000082556; ENSG00000112038	8
asthma	Conditioned	CEDIRANIB	magma	SET	8	-1.2351	-0.55477	-0.011834	0.8916	0.987505	0.8916	0.987505	0.916914	0.999944	48935	CEDIRANIB	ENSG00000102755; ENSG00000128052; ENSG00000157404; ENSG00000037280; ENSG00000113721; ENSG00000134853; ENSG00000182578; ENSG00000122025	8
asthma	Conditioned	CEE321	magma	SET	4	-0.983551	-0.59733	-0.0090107	0.83732	0.98656	0.83732	0.98656	0.864023	0.999944	48935	CEE321	ENSG00000133216; ENSG00000182580; ENSG00000154928; ENSG00000105397	4
asthma	Conditioned	CEFACLOR	magma	SET	6	-0.000430718	-0.00020062	-3.7064e-06	0.50017	0.984093	0.50017	0.984093	0.488558	0.988028	48935	CEFACLOR	ENSG00000125538; ENSG00000023839; ENSG00000125257; ENSG00000108846; ENSG00000149452; ENSG00000144579	6
asthma	Conditioned	CEFADROXIL	magma	SET	7	0.642199	0.27795	0.0055463	0.26037	0.984093	0.26037	0.984093	0.226482	0.915828	48935	CEFADROXIL	ENSG00000088386; ENSG00000163406; ENSG00000197901; ENSG00000149452; ENSG00000144852; ENSG00000023839; ENSG00000166825	7
asthma	Conditioned	CEFALEXIN	magma	SET	3	-1.14025	-0.77368	-0.010108	0.8729	0.986936	0.8729	0.986936	0.899204	0.999944	48935	CEFALEXIN	ENSG00000023839; ENSG00000125257; ENSG00000108846	3
asthma	Conditioned	CEFALOTIN	magma	SET	5	0.96072	0.48598	0.008196	0.16835	0.984093	0.16835	0.984093	0.137338	0.850813	48935	CEFALOTIN	ENSG00000147883; ENSG00000144579; ENSG00000111276; ENSG00000042088; ENSG00000143851	5
asthma	Conditioned	CEFAMANDOLE	magma	SET	5	0.182112	0.089437	0.0015084	0.42775	0.984093	0.42775	0.984093	0.406539	0.976729	48935	CEFAMANDOLE	ENSG00000125257; ENSG00000108846; ENSG00000023839; ENSG00000127445; ENSG00000143851	5
asthma	Conditioned	CEFDINIR	magma	SET	4	-0.578183	-0.30768	-0.0046414	0.71843	0.984093	0.71843	0.984093	0.737276	0.999944	48935	CEFDINIR	ENSG00000143727; ENSG00000144579; ENSG00000116030; ENSG00000005381	4
asthma	Conditioned	CEFIXIME	magma	SET	3	-1.25378	-0.56499	-0.0073812	0.89503	0.988139	0.89503	0.988139	0.920105	0.999944	48935	CEFIXIME	ENSG00000124181; ENSG00000124523; ENSG00000116030	3
asthma	Conditioned	CEFMETAZOLE	magma	SET	5	-0.0543912	-0.026965	-0.00045476	0.52169	0.984093	0.52169	0.984093	0.513208	0.990622	48935	CEFMETAZOLE	ENSG00000023839; ENSG00000108846; ENSG00000125257; ENSG00000115419; ENSG00000170734	5
asthma	Conditioned	CEFOPERAZONE	magma	SET	3	-1.14025	-0.77368	-0.010108	0.8729	0.986936	0.8729	0.986936	0.899204	0.999944	48935	CEFOPERAZONE	ENSG00000125257; ENSG00000108846; ENSG00000023839	3
asthma	Conditioned	CEFOTAXIME	magma	SET	2	-0.523843	-0.41535	-0.0044306	0.6998	0.984093	0.6998	0.984093	0.716543	0.999944	48935	CEFOTAXIME	ENSG00000149452; ENSG00000104687	2
asthma	Conditioned	CEFOXITIN	magma	SET	3	-1.14025	-0.77368	-0.010108	0.8729	0.986936	0.8729	0.986936	0.899204	0.999944	48935	CEFOXITIN	ENSG00000108846; ENSG00000125257; ENSG00000023839	3
asthma	Conditioned	CEFRADINE	magma	SET	4	-0.781005	-0.41594	-0.0062744	0.78259	0.985468	0.78259	0.985468	0.807181	0.999944	48935	CEFRADINE	ENSG00000160868; ENSG00000125257; ENSG00000108846; ENSG00000023839	4
asthma	Conditioned	CEFTRIAXONE	magma	SET	4	-0.605484	-0.3915	-0.0059058	0.72757	0.984093	0.72757	0.984093	0.747425	0.999944	48935	CEFTRIAXONE	ENSG00000108846; ENSG00000023839; ENSG00000125257; ENSG00000100243	4
asthma	Conditioned	CEFUROXIMEAXETIL	magma	SET	3	-1.14025	-0.77368	-0.010108	0.8729	0.986936	0.8729	0.986936	0.899204	0.999944	48935	CEFUROXIME_AXETIL	ENSG00000023839; ENSG00000108846; ENSG00000125257	3
asthma	Conditioned	CELASTROL	magma	SET	4	1.36578	0.72031	0.010866	0.086017	0.927409	0.086017	0.927409	0.0669214	0.740159	48935	CELASTROL	ENSG00000167110; ENSG00000096384; ENSG00000080824; ENSG00000125538	4
asthma	Conditioned	CELECOXIB	magma	SET	15	0.11687	0.036342	0.0010613	0.45348	0.984093	0.45348	0.984093	0.435482	0.981706	48935	CELECOXIB	ENSG00000157445; ENSG00000162594; ENSG00000152256; ENSG00000146674; ENSG00000132906; ENSG00000117013; ENSG00000198216; ENSG00000050820; ENSG00000151062; ENSG00000284953; ENSG00000075043; ENSG00000281151; ENSG00000148344; ENSG00000196296; ENSG00000073756; ENSG00000074410; ENSG00000140992	17
asthma	Conditioned	CELGOSIVIR	magma	SET	3	-0.21195	-0.14962	-0.0019547	0.58392	0.984093	0.58392	0.984093	0.584598	0.999108	48935	CELGOSIVIR	ENSG00000257743; ENSG00000278563; ENSG00000171298; ENSG00000291507; ENSG00000257335; ENSG00000282607; ENSG00000090402	7
asthma	Conditioned	CELIPROLOL	magma	SET	6	-0.70136	-0.32386	-0.0059831	0.75846	0.984489	0.75846	0.984489	0.78121	0.999944	48935	CELIPROLOL	ENSG00000043591; ENSG00000084453; ENSG00000184160; ENSG00000150594; ENSG00000169252; ENSG00000274286; ENSG00000161513	7
asthma	Conditioned	CELLSURFACEANTIGEN	magma	SET	2	0.643774	0.5585	0.0059576	0.25987	0.984093	0.25987	0.984093	0.225959	0.915505	48935	CELL_SURFACE_ANTIGEN	ENSG00000164136; ENSG00000047457	2
asthma	Conditioned	CEMIPLIMAB	magma	SET	5	0.530867	0.21309	0.0035937	0.29776	0.984093	0.29776	0.984093	0.264928	0.932098	48935	CEMIPLIMAB	ENSG00000188389; ENSG00000167258; ENSG00000047936; ENSG00000196743; ENSG00000120217; ENSG00000276977	6
asthma	Conditioned	CENDERITIDE	magma	SET	4	-2.16525	-0.9104	-0.013733	0.98481	0.996248	0.98481	0.996248	0.992129	0.999944	48935	CENDERITIDE	ENSG00000169418; ENSG00000159899; ENSG00000064195; ENSG00000108813	4
asthma	Conditioned	CENEGERMIN	magma	SET	4	0.946434	0.49949	0.0075349	0.17197	0.984093	0.17197	0.984093	0.140649	0.856475	48935	CENEGERMIN	ENSG00000140538; ENSG00000148053; ENSG00000198400; ENSG00000064300	4
asthma	Conditioned	CENERIMOD	magma	SET	2	-0.470049	-0.39965	-0.0042631	0.68084	0.984093	0.68084	0.984093	0.695236	0.999944	48935	CENERIMOD	ENSG00000170989; ENSG00000145020	2
asthma	Conditioned	CENICRIVIROC	magma	SET	2	-0.393165	-0.34744	-0.0037062	0.6529	0.984093	0.6529	0.984093	0.663599	0.999944	48935	CENICRIVIROC	ENSG00000160791; ENSG00000121807	2
asthma	Conditioned	CENISERTIB	magma	SET	4	-0.0576915	-0.02653	-0.0004002	0.523	0.984093	0.523	0.984093	0.51473	0.990848	48935	CENISERTIB	ENSG00000133083; ENSG00000178999; ENSG00000087586; ENSG00000105146	4
asthma	Conditioned	CENOBAMATE	magma	SET	23	-1.19317	-0.32997	-0.01193	0.88359	0.986936	0.88359	0.986936	0.90938	0.999944	48935	CENOBAMATE	ENSG00000145864; ENSG00000011677; ENSG00000113327; ENSG00000136531; ENSG00000186297; ENSG00000182256; ENSG00000151834; ENSG00000145863; ENSG00000109158; ENSG00000163285; ENSG00000094755; ENSG00000153253; ENSG00000196876; ENSG00000102287; ENSG00000144285; ENSG00000163288; ENSG00000136546; ENSG00000007314; ENSG00000183873; ENSG00000166206; ENSG00000168356; ENSG00000022355; ENSG00000185313; ENSG00000187730; ENSG00000268089; ENSG00000169432	26
asthma	Conditioned	CENTANAFADINE	magma	SET	3	-0.234659	-0.13155	-0.0017186	0.59276	0.984093	0.59276	0.984093	0.594802	0.999144	48935	CENTANAFADINE	ENSG00000103546; ENSG00000142319; ENSG00000276996; ENSG00000108576	4
asthma	Conditioned	CEP11981	magma	SET	7	-1.68869	-0.75412	-0.015048	0.95435	0.991657	0.95435	0.991657	0.97089	0.999944	48935	CEP-11981	ENSG00000120156; ENSG00000150337; ENSG00000085265; ENSG00000106823; ENSG00000291357; ENSG00000128052; ENSG00000037280; ENSG00000102755	8
asthma	Conditioned	CEP1347	magma	SET	11	-0.782229	-0.22669	-0.0056697	0.78296	0.985468	0.78296	0.985468	0.807575	0.999944	48935	CEP-1347	ENSG00000154310; ENSG00000006432; ENSG00000117676; ENSG00000281877; ENSG00000071054; ENSG00000072133; ENSG00000173327; ENSG00000130758; ENSG00000139625; ENSG00000073803; ENSG00000112319; ENSG00000163161; ENSG00000175595	13
asthma	Conditioned	CEP2563	magma	SET	17	2.65511	0.75822	0.023571	0.003968	0.327997	0.003968	0.327997	0.0057905	0.424505	48935	CEP-2563	ENSG00000027075; ENSG00000171132; ENSG00000163558; ENSG00000065675; ENSG00000184304; ENSG00000067606; ENSG00000166501; ENSG00000126583; ENSG00000113721; ENSG00000165731; ENSG00000198400; ENSG00000122025; ENSG00000163932; ENSG00000154229; ENSG00000148053; ENSG00000140538; ENSG00000115825	17
asthma	Conditioned	CEP32496	magma	SET	7	0.326036	0.14148	0.0028231	0.3722	0.984093	0.3722	0.984093	0.344891	0.961611	48935	CEP-32496	ENSG00000157764; ENSG00000165731; ENSG00000146648; ENSG00000132155; ENSG00000143924; ENSG00000099617; ENSG00000103876	7
asthma	Conditioned	CEP33779	magma	SET	3	0.425206	0.31154	0.0040701	0.33535	0.984093	0.33535	0.984093	0.304907	0.947801	48935	CEP-33779	ENSG00000182580; ENSG00000133216; ENSG00000096968	3
asthma	Conditioned	CEP37440	magma	SET	4	0.0268029	0.015569	0.00023486	0.48931	0.984093	0.48931	0.984093	0.476191	0.986637	48935	CEP-37440	ENSG00000113070; ENSG00000151726; ENSG00000169398; ENSG00000171094	4
asthma	Conditioned	CEP5214	magma	SET	3	-1.26128	-0.92101	-0.012032	0.89639	0.988139	0.89639	0.988139	0.921372	0.999944	48935	CEP-5214	ENSG00000102755; ENSG00000128052; ENSG00000037280	3
asthma	Conditioned	CEP7055	magma	SET	3	-1.26128	-0.92101	-0.012032	0.89639	0.988139	0.89639	0.988139	0.921372	0.999944	48935	CEP-7055	ENSG00000037280; ENSG00000102755; ENSG00000128052	3
asthma	Conditioned	CERITINIB	magma	SET	12	-1.66049	-0.56631	-0.014793	0.95158	0.991326	0.95158	0.991326	0.968744	0.999944	48935	CERITINIB	ENSG00000171094; ENSG00000212122; ENSG00000143924; ENSG00000047936; ENSG00000108963; ENSG00000114279; ENSG00000079999; ENSG00000015413; ENSG00000181163; ENSG00000122025; ENSG00000140443; ENSG00000171105	12
asthma	Conditioned	CERIVASTATIN	magma	SET	5	-0.350135	-0.17922	-0.0030225	0.63688	0.984093	0.63688	0.984093	0.645311	0.999944	48935	CERIVASTATIN	ENSG00000113161; ENSG00000198626; ENSG00000134538; ENSG00000057657; ENSG00000138115	5
asthma	Conditioned	CERTOLIZUMABPEGOL	magma	SET	5	0.254267	0.11725	0.0019774	0.39965	0.984093	0.39965	0.984093	0.375166	0.969965	48935	CERTOLIZUMAB_PEGOL	ENSG00000162551; ENSG00000232810; ENSG00000204490; ENSG00000228321; ENSG00000228849; ENSG00000228978; ENSG00000223952; ENSG00000230108; ENSG00000206439; ENSG00000112319; ENSG00000172292; ENSG00000124172; ENSG00000134539; ENSG00000204592; ENSG00000236632; ENSG00000233904; ENSG00000229252; ENSG00000225201; ENSG00000206493; ENSG00000230254	20
asthma	Conditioned	CERULETIDE	magma	SET	2	-0.149507	-0.12437	-0.0013267	0.55942	0.984093	0.55942	0.984093	0.556513	0.995256	48935	CERULETIDE	ENSG00000163394; ENSG00000110148	2
asthma	Conditioned	CETHROMYCIN	magma	SET	2	-0.0383448	-0.023291	-0.00024846	0.51529	0.984093	0.51529	0.984093	0.505853	0.990158	48935	CETHROMYCIN	ENSG00000171421; ENSG00000168028	2
asthma	Conditioned	CETILISTAT	magma	SET	3	-0.251184	-0.17497	-0.0022859	0.59916	0.984093	0.59916	0.984093	0.602175	0.999533	48935	CETILISTAT	ENSG00000143641; ENSG00000182333; ENSG00000175535	3
asthma	Conditioned	CETIRIZINE	magma	SET	7	2.57268	1.0761	0.021472	0.0050515	0.359295	0.0050515	0.359295	0.00673355	0.443095	48935	CETIRIZINE	ENSG00000196639; ENSG00000164400; ENSG00000134460; ENSG00000159216; ENSG00000067955; ENSG00000095917; ENSG00000120156	7
asthma	Conditioned	CETRELIMAB	magma	SET	4	1.06155	0.59206	0.0089313	0.14423	0.984093	0.14423	0.984093	0.115702	0.823928	48935	CETRELIMAB	ENSG00000068078; ENSG00000120217; ENSG00000066468; ENSG00000188389; ENSG00000276977	5
asthma	Conditioned	CETRIMONIUM	magma	SET	2	0.103996	0.072093	0.00076904	0.45859	0.984093	0.45859	0.984093	0.441244	0.982211	48935	CETRIMONIUM	ENSG00000118058; ENSG00000133895	2
asthma	Conditioned	CETRORELIX	magma	SET	4	-1.10295	-0.84478	-0.012744	0.86497	0.986936	0.86497	0.986936	0.891573	0.999944	48935	CETRORELIX	ENSG00000144381; ENSG00000109163; ENSG00000106366; ENSG00000138039	4
asthma	Conditioned	CETUXIMAB	magma	SET	17	1.54973	0.48026	0.01493	0.060615	0.856433	0.060615	0.856433	0.0474204	0.685643	48935	CETUXIMAB	ENSG00000157764; ENSG00000141646; ENSG00000146648; ENSG00000213281; ENSG00000124882; ENSG00000133703; ENSG00000138798; ENSG00000184489; ENSG00000291470; ENSG00000275575; ENSG00000109321; ENSG00000169032; ENSG00000155975; ENSG00000174808; ENSG00000185737; ENSG00000145321; ENSG00000071073; ENSG00000163235; ENSG00000158458	19
asthma	Conditioned	CETYLPYRIDINIUM	magma	SET	5	0.87954	0.32477	0.0054773	0.18956	0.984093	0.18956	0.984093	0.157075	0.868626	48935	CETYLPYRIDINIUM	ENSG00000166949; ENSG00000168397; ENSG00000170890; ENSG00000002016; ENSG00000106144	5
asthma	Conditioned	CEVIMELINE	magma	SET	2	-0.072953	-0.060516	-0.00064554	0.52908	0.984093	0.52908	0.984093	0.521717	0.991636	48935	CEVIMELINE	ENSG00000168539; ENSG00000133019	2
asthma	Conditioned	CF102	magma	SET	3	2.97138	2.0203	0.026394	0.0014847	0.192206	0.0014847	0.192206	0.00325321	0.367658	48935	CF102	ENSG00000163485; ENSG00000128271; ENSG00000170425; ENSG00000282608	4
asthma	Conditioned	CFI400945	magma	SET	2	0.00313432	0.0034675	3.6989e-05	0.49875	0.984093	0.49875	0.984093	0.486926	0.987555	48935	CFI-400945	ENSG00000142731; ENSG00000164687	2
asthma	Conditioned	CFZ533	magma	SET	2	0.915051	0.66925	0.007139	0.18009	0.984093	0.18009	0.984093	0.14818	0.863405	48935	CFZ533	ENSG00000205250; ENSG00000101017	2
asthma	Conditioned	CGH2466	magma	SET	2	2.73103	1.9644	0.020955	0.0031601	0.295678	0.0031601	0.295678	0.00504749	0.41607	48935	CGH2466	ENSG00000163485; ENSG00000170425; ENSG00000282608	3
asthma	Conditioned	CGK733	magma	SET	2	-0.420709	-0.22749	-0.0024267	0.66301	0.984093	0.66301	0.984093	0.675061	0.999944	48935	CGK-733	ENSG00000149311; ENSG00000175054	2
asthma	Conditioned	CGP12177	magma	SET	5	-0.138051	-0.074117	-0.00125	0.5549	0.984093	0.5549	0.984093	0.551356	0.993701	48935	CGP_12177	ENSG00000175164; ENSG00000281879; ENSG00000159842; ENSG00000278741; ENSG00000276016; ENSG00000060971; ENSG00000043591; ENSG00000169252; ENSG00000188778	9
asthma	Conditioned	CGP20712A	magma	SET	3	0.235953	0.15831	0.0020683	0.40673	0.984093	0.40673	0.984093	0.383085	0.971128	48935	CGP_20712A	ENSG00000060971; ENSG00000175164; ENSG00000281879; ENSG00000043591; ENSG00000188778	5
asthma	Conditioned	CGP23996	magma	SET	4	2.59001	1.4617	0.02205	0.0048021	0.35021	0.0048021	0.35021	0.0065172	0.439283	48935	CGP_23996	ENSG00000146950; ENSG00000167580; ENSG00000026103; ENSG00000117560; ENSG00000240583	5
asthma	Conditioned	CGP37157	magma	SET	2	-1.39183	-1.2463	-0.013294	0.918	0.988627	0.918	0.988627	0.940845	0.999944	48935	CGP-37157	ENSG00000245848; ENSG00000183023	2
asthma	Conditioned	CGP37849	magma	SET	4	-0.916691	-0.40779	-0.0061515	0.82034	0.986312	0.82034	0.986312	0.846733	0.999944	48935	CGP37849	ENSG00000257316; ENSG00000183454; ENSG00000161509; ENSG00000273079; ENSG00000105464	5
asthma	Conditioned	CGP53353	magma	SET	2	1.65932	1.4878	0.015871	0.048534	0.81295	0.048534	0.81295	0.0384666	0.650374	48935	CGP53353	ENSG00000146648; ENSG00000166501	2
asthma	Conditioned	CGP54626	magma	SET	4	-2.94227	-1.8639	-0.028118	0.99837	0.999411	0.99837	0.999411	0.999307	0.999944	48935	CGP-54626	ENSG00000204681; ENSG00000237051; ENSG00000232632; ENSG00000237112; ENSG00000232569; ENSG00000206466; ENSG00000206511; ENSG00000136928; ENSG00000178695; ENSG00000183775; ENSG00000183783	11
asthma	Conditioned	CGP55845	magma	SET	4	-2.94227	-1.8639	-0.028118	0.99837	0.999411	0.99837	0.999411	0.999307	0.999944	48935	CGP_55845	ENSG00000204681; ENSG00000237051; ENSG00000232632; ENSG00000237112; ENSG00000232569; ENSG00000206466; ENSG00000206511; ENSG00000136928; ENSG00000178695; ENSG00000183775; ENSG00000183783	11
asthma	Conditioned	CGP57380	magma	SET	5	0.355241	0.13702	0.0023109	0.3612	0.984093	0.3612	0.984093	0.332909	0.958119	48935	CGP-57380	ENSG00000178999; ENSG00000182866; ENSG00000079277; ENSG00000099875; ENSG00000118515	5
asthma	Conditioned	CGP60474	magma	SET	5	-1.08284	-0.41595	-0.007015	0.86055	0.986665	0.86055	0.986665	0.88723	0.999944	48935	CGP-60474	ENSG00000170312; ENSG00000123374; ENSG00000100219; ENSG00000176749; ENSG00000164885	5
asthma	Conditioned	CGP74514A	magma	SET	4	0.719344	0.39492	0.0059574	0.23597	0.984093	0.23597	0.984093	0.201984	0.903069	48935	CGP74514A	ENSG00000135625; ENSG00000151247; ENSG00000114867; ENSG00000148730	4
asthma	Conditioned	CGS15943	magma	SET	3	2.97138	2.0203	0.026394	0.0014847	0.192206	0.0014847	0.192206	0.00325321	0.367658	48935	CGS_15943	ENSG00000163485; ENSG00000128271; ENSG00000170425; ENSG00000282608	4
asthma	Conditioned	CGS20625	magma	SET	5	-0.522374	-0.29161	-0.0049179	0.69929	0.984093	0.69929	0.984093	0.715977	0.999944	48935	CGS-20625	ENSG00000022355; ENSG00000151834; ENSG00000011677; ENSG00000109158; ENSG00000186297; ENSG00000145863	6
asthma	Conditioned	CGS21680	magma	SET	3	2.97138	2.0203	0.026394	0.0014847	0.192206	0.0014847	0.192206	0.00325321	0.367658	48935	CGS_21680	ENSG00000128271; ENSG00000258555; ENSG00000163485; ENSG00000170425; ENSG00000282608	5
asthma	Conditioned	CGS27023A	magma	SET	8	-0.302355	-0.13235	-0.0028232	0.61881	0.984093	0.61881	0.984093	0.624707	0.999944	48935	CGS-27023A	ENSG00000137992; ENSG00000187323; ENSG00000156136; ENSG00000080166; ENSG00000116717; ENSG00000167969; ENSG00000105516; ENSG00000159640	8
asthma	Conditioned	CGS8216	magma	SET	4	-0.595749	-0.27047	-0.0040801	0.72432	0.984093	0.72432	0.984093	0.743848	0.999944	48935	CGS8216	ENSG00000141480; ENSG00000143437; ENSG00000137486; ENSG00000133794	4
asthma	Conditioned	CGS9896	magma	SET	3	0.850195	0.62707	0.0081923	0.19761	0.984093	0.19761	0.984093	0.164704	0.876826	48935	CGS-9896	ENSG00000022355; ENSG00000145864; ENSG00000113327	3
asthma	Conditioned	CH5183284	magma	SET	3	0.164325	0.095688	0.0012501	0.43474	0.984093	0.43474	0.984093	0.414337	0.978881	48935	CH-5183284	ENSG00000077782; ENSG00000066468; ENSG00000068078	3
asthma	Conditioned	CH55	magma	SET	2	0.619636	0.70149	0.007483	0.26775	0.984093	0.26775	0.984093	0.233943	0.918662	48935	CH55	ENSG00000131759; ENSG00000077092	2
asthma	Conditioned	CHARYBDOTOXIN	magma	SET	3	-0.876891	-0.42431	-0.0055433	0.80972	0.986117	0.80972	0.986117	0.83577	0.999944	48935	CHARYBDOTOXIN	ENSG00000123191; ENSG00000175054; ENSG00000081181	3
asthma	Conditioned	CHEMBL103583	magma	SET	2	-0.992039	-1.3582	-0.014488	0.8394	0.98656	0.8394	0.98656	0.866143	0.999944	48935		ENSG00000128394; ENSG00000074319	2
asthma	Conditioned	CHEMBL1077391	magma	SET	3	-1.34109	-1.0751	-0.014046	0.91005	0.98823	0.91005	0.98823	0.933736	0.999944	48935		ENSG00000186297; ENSG00000166206; ENSG00000113327	3
asthma	Conditioned	CHEMBL1092508	magma	SET	2	-0.642915	-0.4118	-0.0043928	0.73986	0.984093	0.73986	0.984093	0.76092	0.999944	48935		ENSG00000002016; ENSG00000085999	2
asthma	Conditioned	CHEMBL1098875	magma	SET	2	-0.53854	-0.42752	-0.0045605	0.70489	0.984093	0.70489	0.984093	0.722257	0.999944	48935		ENSG00000166192; ENSG00000187098	2
asthma	Conditioned	CHEMBL111201	magma	SET	2	-0.123936	-0.11139	-0.0011882	0.54932	0.984093	0.54932	0.984093	0.544917	0.993407	48935		ENSG00000169252; ENSG00000043591	2
asthma	Conditioned	CHEMBL112060	magma	SET	2	0.304241	0.23861	0.0025454	0.38047	0.984093	0.38047	0.984093	0.353983	0.964903	48935		ENSG00000172062; ENSG00000273772; ENSG00000275349; ENSG00000277773; ENSG00000205571	5
asthma	Conditioned	CHEMBL1160508	magma	SET	6	-1.69244	-0.89063	-0.016454	0.95471	0.991676	0.95471	0.991676	0.971174	0.999944	48935	CHEMBL1160508	ENSG00000152822; ENSG00000168959; ENSG00000104687; ENSG00000134240; ENSG00000090060; ENSG00000167815	6
asthma	Conditioned	CHEMBL117487	magma	SET	9	0.500318	0.1494	0.0033801	0.30843	0.984093	0.30843	0.984093	0.276165	0.937453	48935		ENSG00000068024; ENSG00000196591; ENSG00000100429; ENSG00000116478; ENSG00000094631; ENSG00000108840; ENSG00000171720; ENSG00000048052; ENSG00000061273; ENSG00000163517; ENSG00000147099	11
asthma	Conditioned	CHEMBL118417	magma	SET	2	-0.208759	-0.16736	-0.0017853	0.58268	0.984093	0.58268	0.984093	0.58317	0.999059	48935		ENSG00000186951; ENSG00000186350	2
asthma	Conditioned	CHEMBL1198140	magma	SET	2	0.604631	0.53771	0.0057359	0.27272	0.984093	0.27272	0.984093	0.239022	0.920231	48935		ENSG00000128394; ENSG00000163286	2
asthma	Conditioned	CHEMBL120580	magma	SET	2	-0.495583	-0.42744	-0.0045596	0.6899	0.984093	0.6899	0.984093	0.705475	0.999944	48935		ENSG00000167723; ENSG00000111199; ENSG00000072315	3
asthma	Conditioned	CHEMBL1210769	magma	SET	7	0.508202	0.18031	0.0035979	0.30566	0.984093	0.30566	0.984093	0.273233	0.936617	48935		ENSG00000164305; ENSG00000079337; ENSG00000138794; ENSG00000166192; ENSG00000132906; ENSG00000064012; ENSG00000165806	7
asthma	Conditioned	CHEMBL1214407	magma	SET	2	-0.126442	-0.13332	-0.0014222	0.55031	0.984093	0.55031	0.984093	0.54607	0.993407	48935		ENSG00000067225; ENSG00000012048	2
asthma	Conditioned	CHEMBL1221944	magma	SET	3	-0.367521	-0.22131	-0.0028913	0.64338	0.984093	0.64338	0.984093	0.652745	0.999944	48935		ENSG00000136715; ENSG00000087365; ENSG00000121966	3
asthma	Conditioned	CHEMBL1230004	magma	SET	4	-0.595254	-0.34692	-0.0052333	0.72416	0.984093	0.72416	0.984093	0.743659	0.999944	48935	CHEMBL1230004	ENSG00000043591; ENSG00000169252; ENSG00000012223; ENSG00000188784	4
asthma	Conditioned	CHEMBL1231358	magma	SET	2	-0.132829	-0.099197	-0.0010582	0.55284	0.984093	0.55284	0.984093	0.548947	0.993407	48935	CHEMBL1231358	ENSG00000105357; ENSG00000125414	2
asthma	Conditioned	CHEMBL1243244	magma	SET	3	-0.0492831	-0.026398	-0.00034487	0.51965	0.984093	0.51965	0.984093	0.510875	0.990622	48935		ENSG00000025434; ENSG00000141458; ENSG00000131408	3
asthma	Conditioned	CHEMBL1256291	magma	SET	2	1.18291	0.79623	0.0084937	0.11843	0.972136	0.11843	0.972136	0.0933843	0.789697	48935		ENSG00000100299; ENSG00000178623	2
asthma	Conditioned	CHEMBL1256735	magma	SET	2	-0.0482693	-0.048361	-0.00051588	0.51925	0.984093	0.51925	0.984093	0.510417	0.990622	48935		ENSG00000196199; ENSG00000002016	2
asthma	Conditioned	CHEMBL1256796	magma	SET	2	0.776759	0.45052	0.0048058	0.21866	0.984093	0.21866	0.984093	0.184991	0.89221	48935		ENSG00000079337; ENSG00000091428	2
asthma	Conditioned	CHEMBL1276446	magma	SET	4	0.23339	0.12548	0.0018928	0.40773	0.984093	0.40773	0.984093	0.38418	0.971346	48935		ENSG00000082701; ENSG00000176749; ENSG00000164885; ENSG00000105723	4
asthma	Conditioned	CHEMBL1287866	magma	SET	2	-0.27747	-0.16525	-0.0017628	0.60929	0.984093	0.60929	0.984093	0.613799	0.999944	48935		ENSG00000124588; ENSG00000181019	2
asthma	Conditioned	CHEMBL1287867	magma	SET	2	-0.27747	-0.16525	-0.0017628	0.60929	0.984093	0.60929	0.984093	0.613799	0.999944	48935		ENSG00000181019; ENSG00000124588	2
asthma	Conditioned	CHEMBL1287895	magma	SET	2	-0.27747	-0.16525	-0.0017628	0.60929	0.984093	0.60929	0.984093	0.613799	0.999944	48935		ENSG00000181019; ENSG00000124588	2
asthma	Conditioned	CHEMBL1287981	magma	SET	2	0.179983	0.19422	0.0020718	0.42859	0.984093	0.42859	0.984093	0.407472	0.977053	48935		ENSG00000239713; ENSG00000128394	2
asthma	Conditioned	CHEMBL1288253	magma	SET	2	-0.27747	-0.16525	-0.0017628	0.60929	0.984093	0.60929	0.984093	0.613799	0.999944	48935		ENSG00000181019; ENSG00000124588	2
asthma	Conditioned	CHEMBL1288281	magma	SET	2	-0.27747	-0.16525	-0.0017628	0.60929	0.984093	0.60929	0.984093	0.613799	0.999944	48935		ENSG00000124588; ENSG00000181019	2
asthma	Conditioned	CHEMBL1290365	magma	SET	2	2.04182	1.8395	0.019622	0.020594	0.636619	0.020594	0.636619	0.0185266	0.555634	48935		ENSG00000171049; ENSG00000171051	2
asthma	Conditioned	CHEMBL1335833	magma	SET	2	-0.814696	-0.68331	-0.007289	0.79237	0.985663	0.79237	0.985663	0.817601	0.999944	48935		ENSG00000171509; ENSG00000109685	2
asthma	Conditioned	CHEMBL1341830	magma	SET	2	3.24885	2.8033	0.029903	0.00058068	0.108337	0.00058068	0.108337	0.00194979	0.324535	48935		ENSG00000159216; ENSG00000067955	2
asthma	Conditioned	CHEMBL1346025	magma	SET	3	-0.743662	-0.45379	-0.0059285	0.77146	0.985092	0.77146	0.985092	0.795231	0.999944	48935		ENSG00000079387; ENSG00000115233; ENSG00000161800	3
asthma	Conditioned	CHEMBL1351908	magma	SET	2	0.135679	0.10129	0.0010805	0.44604	0.984093	0.44604	0.984093	0.427098	0.98089	48935		ENSG00000167207; ENSG00000125618	2
asthma	Conditioned	CHEMBL1353528	magma	SET	2	0.923755	0.82095	0.0087573	0.17781	0.984093	0.17781	0.984093	0.146083	0.861667	48935		ENSG00000150867; ENSG00000127554; ENSG00000291944	3
asthma	Conditioned	CHEMBL1362503	magma	SET	3	0.433151	0.2713	0.0035444	0.33246	0.984093	0.33246	0.984093	0.301766	0.946657	48935		ENSG00000170989; ENSG00000125910; ENSG00000133895	3
asthma	Conditioned	CHEMBL1373255	magma	SET	2	0.0307673	0.022969	0.00024502	0.48773	0.984093	0.48773	0.984093	0.474409	0.986637	48935		ENSG00000187098; ENSG00000120948	2
asthma	Conditioned	CHEMBL1388703	magma	SET	2	-0.255243	-0.28355	-0.0030247	0.60073	0.984093	0.60073	0.984093	0.603969	0.999636	48935		ENSG00000239713; ENSG00000128383; ENSG00000262156	3
asthma	Conditioned	CHEMBL1390716	magma	SET	2	0.169217	0.18844	0.0020102	0.43281	0.984093	0.43281	0.984093	0.412188	0.978881	48935		ENSG00000144891; ENSG00000239713	2
asthma	Conditioned	CHEMBL139935	magma	SET	2	0.898759	0.55395	0.0059091	0.1844	0.984093	0.1844	0.984093	0.1522	0.866447	48935		ENSG00000138794; ENSG00000166192	2
asthma	Conditioned	CHEMBL1405979	magma	SET	4	0.86674	0.35441	0.0053463	0.19305	0.984093	0.19305	0.984093	0.160369	0.872314	48935		ENSG00000109320; ENSG00000012048; ENSG00000077150; ENSG00000173039	4
asthma	Conditioned	CHEMBL1406948	magma	SET	2	-0.0987906	-0.062899	-0.00067096	0.53935	0.984093	0.53935	0.984093	0.533498	0.993407	48935		ENSG00000164885; ENSG00000176749	2
asthma	Conditioned	CHEMBL1412489	magma	SET	2	1.16867	0.97247	0.010374	0.12128	0.972142	0.12128	0.972142	0.095809	0.793769	48935		ENSG00000178802; ENSG00000138061	2
asthma	Conditioned	CHEMBL1412710	magma	SET	2	-0.581691	-0.42585	-0.0045427	0.71961	0.984093	0.71961	0.984093	0.738594	0.999944	48935		ENSG00000186318; ENSG00000042088	2
asthma	Conditioned	CHEMBL1415258	magma	SET	2	-0.642915	-0.4118	-0.0043928	0.73986	0.984093	0.73986	0.984093	0.76092	0.999944	48935		ENSG00000002016; ENSG00000085999	2
asthma	Conditioned	CHEMBL1445650	magma	SET	2	0.773664	0.57713	0.0061565	0.21957	0.984093	0.21957	0.984093	0.185876	0.892738	48935		ENSG00000144891; ENSG00000120948	2
asthma	Conditioned	CHEMBL1448292	magma	SET	2	-0.133913	-0.10895	-0.0011622	0.55326	0.984093	0.55326	0.984093	0.549454	0.993407	48935		ENSG00000179593; ENSG00000108839	2
asthma	Conditioned	CHEMBL1451921	magma	SET	2	0.179983	0.19422	0.0020718	0.42859	0.984093	0.42859	0.984093	0.407472	0.977053	48935		ENSG00000239713; ENSG00000128394	2
asthma	Conditioned	CHEMBL146525	magma	SET	3	0.652894	0.32441	0.0042382	0.25692	0.984093	0.25692	0.984093	0.222977	0.912496	48935		ENSG00000173653; ENSG00000085999; ENSG00000157554	3
asthma	Conditioned	CHEMBL146710	magma	SET	2	0.107308	0.083798	0.0008939	0.45727	0.984093	0.45727	0.984093	0.439765	0.981769	48935		ENSG00000163286; ENSG00000163295	2
asthma	Conditioned	CHEMBL1490332	magma	SET	2	-1.12143	-0.94939	-0.010127	0.86894	0.986936	0.86894	0.986936	0.895436	0.999944	48935		ENSG00000187098; ENSG00000130816	2
asthma	Conditioned	CHEMBL1492017	magma	SET	2	-0.102827	-0.090725	-0.0009678	0.54095	0.984093	0.54095	0.984093	0.535326	0.993407	48935		ENSG00000144891; ENSG00000135679	2
asthma	Conditioned	CHEMBL1493528	magma	SET	4	1.068	0.59241	0.0089366	0.14277	0.984093	0.14277	0.984093	0.114411	0.822287	48935		ENSG00000112701; ENSG00000166192; ENSG00000109685; ENSG00000138468	4
asthma	Conditioned	CHEMBL1504679	magma	SET	4	1.068	0.59241	0.0089366	0.14277	0.984093	0.14277	0.984093	0.114411	0.822287	48935		ENSG00000109685; ENSG00000138468; ENSG00000112701; ENSG00000166192	4
asthma	Conditioned	CHEMBL1520282	magma	SET	2	-1.90204	-2.2328	-0.023818	0.97141	0.993769	0.97141	0.993769	0.983378	0.999944	48935		ENSG00000112164; ENSG00000143727	2
asthma	Conditioned	CHEMBL1520346	magma	SET	4	-0.679994	-0.4956	-0.0074761	0.75174	0.984093	0.75174	0.984093	0.77392	0.999944	48935		ENSG00000121764; ENSG00000128394; ENSG00000239732; ENSG00000239713	4
asthma	Conditioned	CHEMBL1526167	magma	SET	2	0.45679	0.40837	0.0043563	0.32391	0.984093	0.32391	0.984093	0.292633	0.944217	48935		ENSG00000107077; ENSG00000145335	2
asthma	Conditioned	CHEMBL153505	magma	SET	2	0.844315	0.69515	0.0074154	0.19925	0.984093	0.19925	0.984093	0.166264	0.878159	48935		ENSG00000120948; ENSG00000012048	2
asthma	Conditioned	CHEMBL1567571	magma	SET	2	-0.433308	-0.22529	-0.0024033	0.6676	0.984093	0.6676	0.984093	0.680254	0.999944	48935		ENSG00000178802; ENSG00000100219	2
asthma	Conditioned	CHEMBL1574420	magma	SET	2	1.28384	0.98397	0.010496	0.09961	0.954638	0.09961	0.954638	0.0778354	0.765059	48935		ENSG00000119912; ENSG00000070388	2
asthma	Conditioned	CHEMBL1585652	magma	SET	2	-0.916855	-0.75735	-0.0080789	0.82039	0.986312	0.82039	0.986312	0.846777	0.999944	48935		ENSG00000164128; ENSG00000185149	2
asthma	Conditioned	CHEMBL1630084	magma	SET	2	0.152019	0.11655	0.0012433	0.43959	0.984093	0.43959	0.984093	0.41979	0.980228	48935		ENSG00000184574; ENSG00000136960	2
asthma	Conditioned	CHEMBL1650245	magma	SET	9	0.500318	0.1494	0.0033801	0.30843	0.984093	0.30843	0.984093	0.276165	0.937453	48935		ENSG00000163517; ENSG00000068024; ENSG00000116478; ENSG00000196591; ENSG00000048052; ENSG00000108840; ENSG00000094631; ENSG00000147099; ENSG00000061273; ENSG00000171720; ENSG00000100429	11
asthma	Conditioned	CHEMBL16751	magma	SET	2	0.103996	0.072093	0.00076904	0.45859	0.984093	0.45859	0.984093	0.441244	0.982211	48935		ENSG00000133895; ENSG00000118058	2
asthma	Conditioned	CHEMBL171699	magma	SET	3	0.11884	0.070062	0.00091531	0.4527	0.984093	0.4527	0.984093	0.434606	0.981443	48935		ENSG00000128310; ENSG00000170989; ENSG00000125910	3
asthma	Conditioned	CHEMBL1731432	magma	SET	2	-0.297211	-0.23107	-0.0024648	0.61684	0.984093	0.61684	0.984093	0.622467	0.999944	48935		ENSG00000163286; ENSG00000162551	2
asthma	Conditioned	CHEMBL175266	magma	SET	2	-0.614414	-0.58859	-0.0062787	0.73053	0.984093	0.73053	0.984093	0.750697	0.999944	48935		ENSG00000074319; ENSG00000178802	2
asthma	Conditioned	CHEMBL176599	magma	SET	2	1.17851	0.76278	0.0081368	0.11931	0.972142	0.11931	0.972142	0.0941175	0.790089	48935		ENSG00000138794; ENSG00000144579	2
asthma	Conditioned	CHEMBL1797707	magma	SET	3	-0.108441	-0.091792	-0.0011992	0.54318	0.984093	0.54318	0.984093	0.537876	0.993407	48935		ENSG00000005339; ENSG00000114166; ENSG00000100393	3
asthma	Conditioned	CHEMBL1797708	magma	SET	3	-0.108441	-0.091792	-0.0011992	0.54318	0.984093	0.54318	0.984093	0.537876	0.993407	48935		ENSG00000100393; ENSG00000114166; ENSG00000005339	3
asthma	Conditioned	CHEMBL1797711	magma	SET	2	0.0175775	0.015763	0.00016815	0.49299	0.984093	0.49299	0.984093	0.480356	0.986693	48935		ENSG00000005339; ENSG00000114166	2
asthma	Conditioned	CHEMBL1800368	magma	SET	2	-0.0709646	-0.069881	-0.00074545	0.52829	0.984093	0.52829	0.984093	0.520811	0.991636	48935		ENSG00000166135; ENSG00000135766	2
asthma	Conditioned	CHEMBL1910971	magma	SET	4	-0.991714	-0.68105	-0.010274	0.83932	0.98656	0.83932	0.98656	0.866065	0.999944	48935		ENSG00000142623; ENSG00000281459; ENSG00000159339; ENSG00000280908; ENSG00000142619; ENSG00000280549; ENSG00000117115; ENSG00000291387	8
asthma	Conditioned	CHEMBL192264	magma	SET	2	0.779607	0.55455	0.0059156	0.21782	0.984093	0.21782	0.984093	0.184166	0.891926	48935		ENSG00000096384; ENSG00000080824	2
asthma	Conditioned	CHEMBL192626	magma	SET	2	0.179983	0.19422	0.0020718	0.42859	0.984093	0.42859	0.984093	0.407472	0.977053	48935		ENSG00000128394; ENSG00000239713	2
asthma	Conditioned	CHEMBL1940084	magma	SET	2	0.241042	0.13468	0.0014367	0.40476	0.984093	0.40476	0.984093	0.380895	0.970331	48935		ENSG00000173039; ENSG00000100906	2
asthma	Conditioned	CHEMBL1945130	magma	SET	2	-0.414234	-0.26378	-0.0028138	0.66065	0.984093	0.66065	0.984093	0.67236	0.999944	48935		ENSG00000068903; ENSG00000283100; ENSG00000096717	3
asthma	Conditioned	CHEMBL1950650	magma	SET	2	4.11917	3.8789	0.041377	1.9109e-05	0.0131704	1.9109e-05	0.0131704	0.000373505	0.217605	48935		ENSG00000163485; ENSG00000128271	2
asthma	Conditioned	CHEMBL1956073	magma	SET	2	-0.40178	-0.34842	-0.0037167	0.65607	0.984093	0.65607	0.984093	0.667207	0.999944	48935		ENSG00000126934; ENSG00000169032	2
asthma	Conditioned	CHEMBL1972216	magma	SET	2	0.722665	0.64698	0.0069015	0.23495	0.984093	0.23495	0.984093	0.200977	0.902241	48935		ENSG00000124151; ENSG00000144891	2
asthma	Conditioned	CHEMBL1983317	magma	SET	2	-0.27747	-0.16525	-0.0017628	0.60929	0.984093	0.60929	0.984093	0.613799	0.999944	48935		ENSG00000181019; ENSG00000124588	2
asthma	Conditioned	CHEMBL1989750	magma	SET	2	-0.570272	-0.50651	-0.0054031	0.71575	0.984093	0.71575	0.984093	0.734308	0.999944	48935		ENSG00000185513; ENSG00000187098	2
asthma	Conditioned	CHEMBL1989853	magma	SET	2	1.31667	1.1129	0.011872	0.093979	0.94239	0.093979	0.94239	0.0732811	0.756542	48935		ENSG00000064655; ENSG00000109685	2
asthma	Conditioned	CHEMBL2022241	magma	SET	2	0.779607	0.55455	0.0059156	0.21782	0.984093	0.21782	0.984093	0.184166	0.891926	48935		ENSG00000080824; ENSG00000096384	2
asthma	Conditioned	CHEMBL2059711	magma	SET	2	0.285396	0.25642	0.0027354	0.38767	0.984093	0.38767	0.984093	0.361927	0.96773	48935		ENSG00000082175; ENSG00000113580	2
asthma	Conditioned	CHEMBL2094567	magma	SET	2	-0.663653	-0.59669	-0.0063651	0.74654	0.984093	0.74654	0.984093	0.768214	0.999944	48935		ENSG00000082556; ENSG00000145335	2
asthma	Conditioned	CHEMBL2094652	magma	SET	3	-0.601941	-0.39701	-0.0051867	0.72639	0.984093	0.72639	0.984093	0.746112	0.999944	48935		ENSG00000162551; ENSG00000163295; ENSG00000163286	3
asthma	Conditioned	CHEMBL2095095	magma	SET	3	-0.679507	-0.31434	-0.0041067	0.75159	0.984093	0.75159	0.984093	0.773754	0.999944	48935		ENSG00000011304; ENSG00000100219; ENSG00000156510	3
asthma	Conditioned	CHEMBL2170369	magma	SET	4	-0.299301	-0.19055	-0.0028744	0.61764	0.984093	0.61764	0.984093	0.623378	0.999944	48935		ENSG00000163288; ENSG00000022355; ENSG00000145864; ENSG00000113327	4
asthma	Conditioned	CHEMBL2171781	magma	SET	2	0.789101	0.36896	0.0039358	0.21503	0.984093	0.21503	0.984093	0.181446	0.888542	48935		ENSG00000198900; ENSG00000131747	2
asthma	Conditioned	CHEMBL2171794	magma	SET	2	0.789101	0.36896	0.0039358	0.21503	0.984093	0.21503	0.984093	0.181446	0.888542	48935		ENSG00000131747; ENSG00000198900	2
asthma	Conditioned	CHEMBL2171812	magma	SET	2	0.789101	0.36896	0.0039358	0.21503	0.984093	0.21503	0.984093	0.181446	0.888542	48935		ENSG00000131747; ENSG00000198900	2
asthma	Conditioned	CHEMBL2203703	magma	SET	2	-2.99949	-2.6933	-0.02873	0.99865	0.999508	0.99865	0.999508	0.999414	0.999944	48935		ENSG00000115353; ENSG00000169836	2
asthma	Conditioned	CHEMBL2203705	magma	SET	2	-2.99949	-2.6933	-0.02873	0.99865	0.999508	0.99865	0.999508	0.999414	0.999944	48935		ENSG00000115353; ENSG00000169836	2
asthma	Conditioned	CHEMBL2203707	magma	SET	2	-2.99949	-2.6933	-0.02873	0.99865	0.999508	0.99865	0.999508	0.999414	0.999944	48935		ENSG00000169836; ENSG00000115353	2
asthma	Conditioned	CHEMBL2204435	magma	SET	2	0.0159843	0.0087696	9.3548e-05	0.49362	0.984093	0.49362	0.984093	0.481076	0.986693	48935		ENSG00000025434; ENSG00000131408	2
asthma	Conditioned	CHEMBL22148	magma	SET	2	-0.0160485	-0.0069267	-7.3889e-05	0.5064	0.984093	0.5064	0.984093	0.495711	0.989154	48935	CHEMBL22148	ENSG00000228716; ENSG00000213614	2
asthma	Conditioned	CHEMBL2332279	magma	SET	2	-1.00737	-1.0115	-0.01079	0.8431	0.98656	0.8431	0.98656	0.869874	0.999944	48935		ENSG00000117971; ENSG00000080644	2
asthma	Conditioned	CHEMBL2333543	magma	SET	2	0.493344	0.36131	0.0038542	0.31089	0.984093	0.31089	0.984093	0.278785	0.938729	48935		ENSG00000100030; ENSG00000102882	2
asthma	Conditioned	CHEMBL2333548	magma	SET	2	0.493344	0.36131	0.0038542	0.31089	0.984093	0.31089	0.984093	0.278785	0.938729	48935		ENSG00000100030; ENSG00000102882	2
asthma	Conditioned	CHEMBL2348411	magma	SET	2	-0.7838	-0.62751	-0.0066939	0.78342	0.985468	0.78342	0.985468	0.80806	0.999944	48935		ENSG00000162409; ENSG00000198793	2
asthma	Conditioned	CHEMBL247471	magma	SET	6	-0.832102	-0.33453	-0.0061802	0.79732	0.985735	0.79732	0.985735	0.822814	0.999944	48935		ENSG00000162736; ENSG00000117362; ENSG00000205155; ENSG00000143801; ENSG00000080815; ENSG00000138613	6
asthma	Conditioned	CHEMBL256967	magma	SET	2	1.51206	1.5987	0.017054	0.065261	0.872705	0.065261	0.872705	0.0509298	0.696461	48935		ENSG00000100906; ENSG00000104365	2
asthma	Conditioned	CHEMBL257158	magma	SET	4	-0.451985	-0.18761	-0.0028301	0.67435	0.984093	0.67435	0.984093	0.687919	0.999944	48935	CHEMBL257158	ENSG00000142208; ENSG00000213614; ENSG00000152256; ENSG00000049860	4
asthma	Conditioned	CHEMBL257748	magma	SET	3	-0.108441	-0.091792	-0.0011992	0.54318	0.984093	0.54318	0.984093	0.537876	0.993407	48935		ENSG00000005339; ENSG00000114166; ENSG00000100393	3
asthma	Conditioned	CHEMBL258756	magma	SET	4	0.843515	0.43468	0.0065571	0.19948	0.984093	0.19948	0.984093	0.166481	0.878159	48935		ENSG00000109685; ENSG00000173020; ENSG00000144579; ENSG00000138794	4
asthma	Conditioned	CHEMBL260980	magma	SET	3	3.34954	2.0116	0.02628	0.00040576	0.0874708	0.00040576	0.0874708	0.00162379	0.298722	48935		ENSG00000170734; ENSG00000166169; ENSG00000101751	3
asthma	Conditioned	CHEMBL261692	magma	SET	3	-0.457959	-0.26073	-0.0034063	0.67651	0.984093	0.67651	0.984093	0.690349	0.999944	48935		ENSG00000120899; ENSG00000164885; ENSG00000176749	3
asthma	Conditioned	CHEMBL261693	magma	SET	2	-0.0979948	-0.088698	-0.00094616	0.53903	0.984093	0.53903	0.984093	0.533122	0.993407	48935		ENSG00000067225; ENSG00000144891	2
asthma	Conditioned	CHEMBL263664	magma	SET	2	0.474562	0.34233	0.0036517	0.31755	0.984093	0.31755	0.984093	0.285856	0.942006	48935		ENSG00000121879; ENSG00000171862; ENSG00000284792	3
asthma	Conditioned	CHEMBL274921	magma	SET	2	-1.33429	-1.1866	-0.012658	0.90894	0.98823	0.90894	0.98823	0.932759	0.999944	48935		ENSG00000107282; ENSG00000276497; ENSG00000148408	3
asthma	Conditioned	CHEMBL277148	magma	SET	2	0.179983	0.19422	0.0020718	0.42859	0.984093	0.42859	0.984093	0.407472	0.977053	48935		ENSG00000239713; ENSG00000128394	2
asthma	Conditioned	CHEMBL285819	magma	SET	7	0.571872	0.25971	0.0051822	0.28371	0.984093	0.28371	0.984093	0.250321	0.924855	48935	CHEMBL285819	ENSG00000133105; ENSG00000198049; ENSG00000115665; ENSG00000171509; ENSG00000163485; ENSG00000128271; ENSG00000170425	7
asthma	Conditioned	CHEMBL292352	magma	SET	2	-0.96286	-0.67301	-0.0071792	0.83218	0.986312	0.83218	0.986312	0.858814	0.999944	48935		ENSG00000186951; ENSG00000112033	2
asthma	Conditioned	CHEMBL299853	magma	SET	5	0.714529	0.32346	0.0054553	0.23745	0.984093	0.23745	0.984093	0.203462	0.903771	48935		ENSG00000166192; ENSG00000142230; ENSG00000138468; ENSG00000126261; ENSG00000112701	5
asthma	Conditioned	CHEMBL300662	magma	SET	3	-0.247347	-0.16946	-0.0022138	0.59768	0.984093	0.59768	0.984093	0.600469	0.999277	48935		ENSG00000082556; ENSG00000122375; ENSG00000116329	3
asthma	Conditioned	CHEMBL312032	magma	SET	2	1.72397	1.3603	0.014511	0.042361	0.785688	0.042361	0.785688	0.0339933	0.633094	48935		ENSG00000166192; ENSG00000278570; ENSG00000196498	3
asthma	Conditioned	CHEMBL324053	magma	SET	9	0.500318	0.1494	0.0033801	0.30843	0.984093	0.30843	0.984093	0.276165	0.937453	48935		ENSG00000116478; ENSG00000061273; ENSG00000094631; ENSG00000068024; ENSG00000196591; ENSG00000048052; ENSG00000147099; ENSG00000163517; ENSG00000100429; ENSG00000171720; ENSG00000108840	11
asthma	Conditioned	CHEMBL329785	magma	SET	2	0.493344	0.36131	0.0038542	0.31089	0.984093	0.31089	0.984093	0.278785	0.938729	48935		ENSG00000100030; ENSG00000102882	2
asthma	Conditioned	CHEMBL353764	magma	SET	2	-0.642915	-0.4118	-0.0043928	0.73986	0.984093	0.73986	0.984093	0.76092	0.999944	48935		ENSG00000085999; ENSG00000002016	2
asthma	Conditioned	CHEMBL364729	magma	SET	2	-0.378705	-0.32079	-0.003422	0.64754	0.984093	0.64754	0.984093	0.657492	0.999944	48935		ENSG00000109685; ENSG00000165392	2
asthma	Conditioned	CHEMBL375673	magma	SET	5	-0.841116	-0.34098	-0.0057506	0.79985	0.985735	0.79985	0.985735	0.825481	0.999944	48935		ENSG00000149311; ENSG00000173083; ENSG00000085999; ENSG00000161800; ENSG00000171298; ENSG00000291507	6
asthma	Conditioned	CHEMBL376616	magma	SET	2	-0.702546	-0.54089	-0.0057698	0.75882	0.984539	0.75882	0.984539	0.781614	0.999944	48935		ENSG00000164305; ENSG00000165806	2
asthma	Conditioned	CHEMBL392068	magma	SET	6	-0.832102	-0.33453	-0.0061802	0.79732	0.985735	0.79732	0.985735	0.822814	0.999944	48935		ENSG00000080815; ENSG00000205155; ENSG00000143801; ENSG00000162736; ENSG00000117362; ENSG00000138613	6
asthma	Conditioned	CHEMBL394883	magma	SET	2	0.985944	0.73722	0.0078642	0.16209	0.984093	0.16209	0.984093	0.131605	0.846785	48935		ENSG00000178623; ENSG00000135898	2
asthma	Conditioned	CHEMBL401565	magma	SET	2	1.51206	1.5987	0.017054	0.065261	0.872705	0.065261	0.872705	0.0509298	0.696461	48935		ENSG00000100906; ENSG00000104365	2
asthma	Conditioned	CHEMBL401844	magma	SET	4	0.0938821	0.058297	0.00087942	0.4626	0.984093	0.4626	0.984093	0.445806	0.983132	48935		ENSG00000078295; ENSG00000164742; ENSG00000173175; ENSG00000162104	4
asthma	Conditioned	CHEMBL404916	magma	SET	2	-1.08371	-1.2337	-0.01316	0.86075	0.986665	0.86075	0.986665	0.887414	0.999944	48935		ENSG00000114166; ENSG00000100393	2
asthma	Conditioned	CHEMBL409225	magma	SET	2	-2.15475	-1.6726	-0.017843	0.9844	0.996182	0.9844	0.996182	0.991884	0.999944	48935		ENSG00000112038; ENSG00000116329	2
asthma	Conditioned	CHEMBL412603	magma	SET	4	0.879642	0.47469	0.0071607	0.18953	0.984093	0.18953	0.984093	0.157049	0.868626	48935		ENSG00000138468; ENSG00000164305; ENSG00000112701; ENSG00000166192	4
asthma	Conditioned	CHEMBL416038	magma	SET	3	-0.602167	-0.40963	-0.0053516	0.72647	0.984093	0.72647	0.984093	0.74619	0.999944	48935		ENSG00000172977; ENSG00000012779; ENSG00000275565; ENSG00000114166	4
asthma	Conditioned	CHEMBL428789	magma	SET	3	1.15539	0.73418	0.0095916	0.12398	0.977361	0.12398	0.977361	0.0981003	0.795507	48935		ENSG00000112701; ENSG00000166192; ENSG00000138468	3
asthma	Conditioned	CHEMBL444075	magma	SET	2	-0.237425	-0.18348	-0.0019573	0.59384	0.984093	0.59384	0.984093	0.596054	0.999144	48935		ENSG00000085563; ENSG00000118777	2
asthma	Conditioned	CHEMBL448502	magma	SET	2	-0.864103	-0.70853	-0.0075581	0.80623	0.985827	0.80623	0.985827	0.832136	0.999944	48935	CHEMBL448502	ENSG00000087245; ENSG00000100985	2
asthma	Conditioned	CHEMBL452157	magma	SET	4	-0.549633	-0.33936	-0.0051193	0.70871	0.984093	0.70871	0.984093	0.726505	0.999944	48935		ENSG00000278195; ENSG00000139874; ENSG00000162009; ENSG00000132671; ENSG00000180616	5
asthma	Conditioned	CHEMBL453797	magma	SET	2	2.77961	2.2037	0.023507	0.0027249	0.273656	0.0027249	0.273656	0.00461521	0.410314	48935		ENSG00000161905; ENSG00000143365	2
asthma	Conditioned	CHEMBL456559	magma	SET	2	0.0463049	0.037657	0.0004017	0.48153	0.984093	0.48153	0.984093	0.467354	0.985593	48935		ENSG00000089159; ENSG00000169398	2
asthma	Conditioned	CHEMBL457530	magma	SET	2	0.117356	0.0986	0.0010518	0.45329	0.984093	0.45329	0.984093	0.435263	0.981706	48935	CHEMBL457530	ENSG00000007171; ENSG00000164867	2
asthma	Conditioned	CHEMBL459729	magma	SET	2	-0.145183	-0.097209	-0.001037	0.55772	0.984093	0.55772	0.984093	0.554558	0.994989	48935		ENSG00000140443; ENSG00000077782	2
asthma	Conditioned	CHEMBL466465	magma	SET	2	1.67654	1.2769	0.013621	0.046822	0.808671	0.046822	0.808671	0.0372226	0.648196	48935	CHEMBL466465	ENSG00000109320; ENSG00000100299	2
asthma	Conditioned	CHEMBL471004	magma	SET	2	0.136961	0.084235	0.00089856	0.44553	0.984093	0.44553	0.984093	0.426539	0.98089	48935		ENSG00000101224; ENSG00000109971	2
asthma	Conditioned	CHEMBL472004	magma	SET	3	-0.0689188	-0.046106	-0.00060235	0.52747	0.984093	0.52747	0.984093	0.519863	0.991636	48935		ENSG00000148926; ENSG00000143851; ENSG00000111679	3
asthma	Conditioned	CHEMBL475908	magma	SET	2	0.304241	0.23861	0.0025454	0.38047	0.984093	0.38047	0.984093	0.353983	0.964903	48935		ENSG00000172062; ENSG00000273772; ENSG00000275349; ENSG00000277773; ENSG00000205571	5
asthma	Conditioned	CHEMBL476968	magma	SET	2	-0.27747	-0.16525	-0.0017628	0.60929	0.984093	0.60929	0.984093	0.613799	0.999944	48935		ENSG00000124588; ENSG00000181019	2
asthma	Conditioned	CHEMBL478754	magma	SET	2	1.03343	0.62792	0.0066982	0.15071	0.984093	0.15071	0.984093	0.121457	0.833821	48935		ENSG00000138794; ENSG00000111802	2
asthma	Conditioned	CHEMBL479014	magma	SET	3	-0.135369	-0.094768	-0.0012381	0.55384	0.984093	0.55384	0.984093	0.550127	0.993648	48935	CHEMBL479014	ENSG00000089250; ENSG00000007171; ENSG00000164867	3
asthma	Conditioned	CHEMBL482792	magma	SET	2	-0.286569	-0.17013	-0.0018148	0.61278	0.984093	0.61278	0.984093	0.617818	0.999944	48935		ENSG00000166819; ENSG00000101076	2
asthma	Conditioned	CHEMBL484640	magma	SET	2	-0.0697387	-0.060211	-0.00064229	0.5278	0.984093	0.5278	0.984093	0.520241	0.991636	48935		ENSG00000144579; ENSG00000148408	2
asthma	Conditioned	CHEMBL484663	magma	SET	4	0.879642	0.47469	0.0071607	0.18953	0.984093	0.18953	0.984093	0.157049	0.868626	48935		ENSG00000164305; ENSG00000138468; ENSG00000166192; ENSG00000112701	4
asthma	Conditioned	CHEMBL486706	magma	SET	2	1.49665	0.84318	0.0089944	0.067253	0.879718	0.067253	0.879718	0.0524237	0.700534	48935		ENSG00000133895; ENSG00000173653	2
asthma	Conditioned	CHEMBL490829	magma	SET	2	-0.477602	-0.30578	-0.0032618	0.68353	0.984093	0.68353	0.984093	0.698301	0.999944	48935		ENSG00000126067; ENSG00000100804	2
asthma	Conditioned	CHEMBL50267	magma	SET	5	-0.59875	-0.24617	-0.0041517	0.72533	0.984093	0.72533	0.984093	0.744941	0.999944	48935	CHEMBL50267	ENSG00000215325; ENSG00000257316; ENSG00000101958; ENSG00000176884; ENSG00000183454; ENSG00000273079; ENSG00000161509; ENSG00000105464	8
asthma	Conditioned	CHEMBL502775	magma	SET	2	-0.829743	-0.62122	-0.0066267	0.79665	0.985735	0.79665	0.985735	0.822113	0.999944	48935		ENSG00000111640; ENSG00000109971	2
asthma	Conditioned	CHEMBL510966	magma	SET	2	0.281443	0.24613	0.0026255	0.38919	0.984093	0.38919	0.984093	0.36361	0.968126	48935		ENSG00000179295; ENSG00000111679	2
asthma	Conditioned	CHEMBL516616	magma	SET	3	1.56539	1.0263	0.013408	0.058761	0.851043	0.058761	0.851043	0.0460264	0.67846	48935		ENSG00000165806; ENSG00000064655; ENSG00000166888	3
asthma	Conditioned	CHEMBL522983	magma	SET	2	-0.115993	-0.11873	-0.0012665	0.54617	0.984093	0.54617	0.984093	0.541316	0.993407	48935		ENSG00000185624; ENSG00000178802	2
asthma	Conditioned	CHEMBL524376	magma	SET	2	-0.354383	-0.26763	-0.0028549	0.63847	0.984093	0.63847	0.984093	0.647125	0.999944	48935		ENSG00000146399; ENSG00000044574	2
asthma	Conditioned	CHEMBL527307	magma	SET	2	0.281457	0.31571	0.0033678	0.38918	0.984093	0.38918	0.984093	0.363604	0.968126	48935		ENSG00000143727; ENSG00000144579	2
asthma	Conditioned	CHEMBL527586	magma	SET	2	-0.544956	-0.45179	-0.0048194	0.7071	0.984093	0.7071	0.984093	0.724724	0.999944	48935		ENSG00000178802; ENSG00000087460	2
asthma	Conditioned	CHEMBL528181	magma	SET	4	-1.03313	-0.34393	-0.0051882	0.84922	0.98656	0.84922	0.98656	0.876013	0.999944	48935		ENSG00000170890; ENSG00000177628; ENSG00000262446; ENSG00000168397; ENSG00000100219	5
asthma	Conditioned	CHEMBL528734	magma	SET	4	0.236443	0.13944	0.0021035	0.40654	0.984093	0.40654	0.984093	0.382877	0.970986	48935		ENSG00000118058; ENSG00000143727; ENSG00000144579; ENSG00000133895	4
asthma	Conditioned	CHEMBL530291	magma	SET	4	-0.943426	-0.50145	-0.0075644	0.82726	0.986312	0.82726	0.986312	0.853786	0.999944	48935		ENSG00000164128; ENSG00000087460; ENSG00000128310; ENSG00000185551	4
asthma	Conditioned	CHEMBL532452	magma	SET	2	-0.439681	-0.33454	-0.0035687	0.66991	0.984093	0.66991	0.984093	0.682858	0.999944	48935		ENSG00000002016; ENSG00000177889	2
asthma	Conditioned	CHEMBL533226	magma	SET	2	1.82663	1.5945	0.017009	0.033885	0.73809	0.033885	0.73809	0.0279448	0.60696	48935		ENSG00000124151; ENSG00000084676	2
asthma	Conditioned	CHEMBL535307	magma	SET	2	-0.516089	-0.42101	-0.0044911	0.6971	0.984093	0.6971	0.984093	0.713518	0.999944	48935		ENSG00000161800; ENSG00000125618	2
asthma	Conditioned	CHEMBL535331	magma	SET	6	0.4237	0.20116	0.0037163	0.3359	0.984093	0.3359	0.984093	0.305504	0.947801	48935		ENSG00000012983; ENSG00000198001; ENSG00000091436; ENSG00000071054; ENSG00000168067; ENSG00000165025	6
asthma	Conditioned	CHEMBL535714	magma	SET	2	0.249837	0.21889	0.0023349	0.40136	0.984093	0.40136	0.984093	0.377071	0.969965	48935		ENSG00000184588; ENSG00000144852	2
asthma	Conditioned	CHEMBL546170	magma	SET	3	0.834019	0.53107	0.0069381	0.20214	0.984093	0.20214	0.984093	0.169012	0.879418	48935		ENSG00000112701; ENSG00000138468; ENSG00000164305	3
asthma	Conditioned	CHEMBL546257	magma	SET	2	0.342715	0.3933	0.0041955	0.3659	0.984093	0.3659	0.984093	0.338046	0.959428	48935		ENSG00000187258; ENSG00000070501	2
asthma	Conditioned	CHEMBL546649	magma	SET	2	-1.33429	-1.1866	-0.012658	0.90894	0.98823	0.90894	0.98823	0.932759	0.999944	48935		ENSG00000148408; ENSG00000107282; ENSG00000276497	3
asthma	Conditioned	CHEMBL546797	magma	SET	2	0.259197	0.22145	0.0023622	0.39774	0.984093	0.39774	0.984093	0.373076	0.969965	48935		ENSG00000070808; ENSG00000183049	2
asthma	Conditioned	CHEMBL546865	magma	SET	2	0.369729	0.29436	0.00314	0.3558	0.984093	0.3558	0.984093	0.32702	0.956203	48935		ENSG00000164305; ENSG00000138468	2
asthma	Conditioned	CHEMBL547304	magma	SET	2	-0.642915	-0.4118	-0.0043928	0.73986	0.984093	0.73986	0.984093	0.76092	0.999944	48935		ENSG00000002016; ENSG00000085999	2
asthma	Conditioned	CHEMBL554475	magma	SET	2	-1.00814	-0.72671	-0.0077521	0.8433	0.98656	0.8433	0.98656	0.87006	0.999944	48935		ENSG00000070831; ENSG00000136238	2
asthma	Conditioned	CHEMBL562095	magma	SET	2	-1.00814	-0.72671	-0.0077521	0.8433	0.98656	0.8433	0.98656	0.87006	0.999944	48935		ENSG00000070831; ENSG00000136238	2
asthma	Conditioned	CHEMBL563777	magma	SET	2	-1.00814	-0.72671	-0.0077521	0.8433	0.98656	0.8433	0.98656	0.87006	0.999944	48935		ENSG00000136238; ENSG00000070831	2
asthma	Conditioned	CHEMBL570176	magma	SET	2	-1.69116	-1.4244	-0.015195	0.95459	0.991676	0.95459	0.991676	0.97108	0.999944	48935		ENSG00000082556; ENSG00000112038	2
asthma	Conditioned	CHEMBL576208	magma	SET	3	1.15539	0.73418	0.0095916	0.12398	0.977361	0.12398	0.977361	0.0981003	0.795507	48935		ENSG00000138468; ENSG00000112701; ENSG00000166192	3
asthma	Conditioned	CHEMBL578502	magma	SET	2	0.222789	0.16823	0.0017945	0.41185	0.984093	0.41185	0.984093	0.388764	0.973182	48935		ENSG00000011304; ENSG00000107077	2
asthma	Conditioned	CHEMBL578504	magma	SET	2	-2.09056	-1.9372	-0.020665	0.98171	0.995491	0.98171	0.995491	0.990232	0.999944	48935		ENSG00000168610; ENSG00000128394	2
asthma	Conditioned	CHEMBL578512	magma	SET	5	1.23069	0.62299	0.010507	0.10923	0.96551	0.10923	0.96551	0.0857299	0.781615	48935		ENSG00000143851; ENSG00000108861; ENSG00000107077; ENSG00000108479; ENSG00000134242	5
asthma	Conditioned	CHEMBL578944	magma	SET	2	-0.134683	-0.10682	-0.0011395	0.55357	0.984093	0.55357	0.984093	0.549811	0.993538	48935		ENSG00000166603; ENSG00000167207	2
asthma	Conditioned	CHEMBL579318	magma	SET	2	-0.0602877	-0.053099	-0.00056643	0.52404	0.984093	0.52404	0.984093	0.51592	0.99103	48935		ENSG00000170989; ENSG00000125910	2
asthma	Conditioned	CHEMBL579956	magma	SET	2	-1.57934	-1.7856	-0.019048	0.94286	0.99062	0.94286	0.99062	0.961821	0.999944	48935		ENSG00000185624; ENSG00000112164	2
asthma	Conditioned	CHEMBL580076	magma	SET	3	-1.46614	-0.8563	-0.011187	0.92868	0.989555	0.92868	0.989555	0.950075	0.999944	48935		ENSG00000085999; ENSG00000080503; ENSG00000130816	3
asthma	Conditioned	CHEMBL580340	magma	SET	2	0.94744	0.84613	0.0090259	0.17171	0.984093	0.17171	0.984093	0.140409	0.856112	48935		ENSG00000150867; ENSG00000185551	2
asthma	Conditioned	CHEMBL580727	magma	SET	2	-0.0124609	-0.010677	-0.0001139	0.50497	0.984093	0.50497	0.984093	0.494067	0.989022	48935		ENSG00000145335; ENSG00000108839	2
asthma	Conditioned	CHEMBL581225	magma	SET	2	1.11418	0.9758	0.010409	0.13261	0.984093	0.13261	0.984093	0.105509	0.810953	48935		ENSG00000157554; ENSG00000159788	2
asthma	Conditioned	CHEMBL581868	magma	SET	2	-0.682017	-0.43512	-0.0046416	0.75238	0.984093	0.75238	0.984093	0.774627	0.999944	48935		ENSG00000002016; ENSG00000120868	2
asthma	Conditioned	CHEMBL582287	magma	SET	2	-0.255243	-0.28355	-0.0030247	0.60073	0.984093	0.60073	0.984093	0.603969	0.999636	48935		ENSG00000128383; ENSG00000262156; ENSG00000239713	3
asthma	Conditioned	CHEMBL582675	magma	SET	2	0.179983	0.19422	0.0020718	0.42859	0.984093	0.42859	0.984093	0.407472	0.977053	48935		ENSG00000239713; ENSG00000128394	2
asthma	Conditioned	CHEMBL583558	magma	SET	2	-0.606912	-0.64011	-0.0068282	0.72805	0.984093	0.72805	0.984093	0.747937	0.999944	48935		ENSG00000128394; ENSG00000127554; ENSG00000291944	3
asthma	Conditioned	CHEMBL583824	magma	SET	2	-1.36355	-1.1018	-0.011753	0.91363	0.98823	0.91363	0.98823	0.936975	0.999944	48935		ENSG00000002016; ENSG00000080503	2
asthma	Conditioned	CHEMBL584442	magma	SET	2	-0.588362	-0.62484	-0.0066654	0.72185	0.984093	0.72185	0.984093	0.741092	0.999944	48935		ENSG00000185551; ENSG00000128394	2
asthma	Conditioned	CHEMBL584514	magma	SET	4	-0.55413	-0.38133	-0.0057523	0.71025	0.984093	0.71025	0.984093	0.728209	0.999944	48935		ENSG00000128383; ENSG00000262156; ENSG00000239713; ENSG00000128394; ENSG00000127554; ENSG00000291944	6
asthma	Conditioned	CHEMBL584635	magma	SET	2	0.179983	0.19422	0.0020718	0.42859	0.984093	0.42859	0.984093	0.407472	0.977053	48935		ENSG00000128394; ENSG00000239713	2
asthma	Conditioned	CHEMBL584668	magma	SET	4	0.879642	0.47469	0.0071607	0.18953	0.984093	0.18953	0.984093	0.157049	0.868626	48935		ENSG00000138468; ENSG00000164305; ENSG00000112701; ENSG00000166192	4
asthma	Conditioned	CHEMBL584849	magma	SET	2	0.179983	0.19422	0.0020718	0.42859	0.984093	0.42859	0.984093	0.407472	0.977053	48935		ENSG00000239713; ENSG00000128394	2
asthma	Conditioned	CHEMBL585240	magma	SET	2	0.179983	0.19422	0.0020718	0.42859	0.984093	0.42859	0.984093	0.407472	0.977053	48935		ENSG00000239713; ENSG00000128394	2
asthma	Conditioned	CHEMBL585502	magma	SET	3	0.482077	0.30044	0.003925	0.31488	0.984093	0.31488	0.984093	0.283021	0.940112	48935		ENSG00000196154; ENSG00000167207; ENSG00000109685	3
asthma	Conditioned	CHEMBL585591	magma	SET	4	-0.0665066	-0.032557	-0.00049112	0.52651	0.984093	0.52651	0.984093	0.518753	0.991537	48935		ENSG00000101076; ENSG00000162711; ENSG00000157554; ENSG00000166819	4
asthma	Conditioned	CHEMBL585654	magma	SET	2	-1.32353	-1.3406	-0.0143	0.90717	0.98823	0.90717	0.98823	0.93117	0.999944	48935		ENSG00000174417; ENSG00000074319	2
asthma	Conditioned	CHEMBL585769	magma	SET	2	0.304241	0.23861	0.0025454	0.38047	0.984093	0.38047	0.984093	0.353983	0.964903	48935		ENSG00000205571; ENSG00000273772; ENSG00000277773; ENSG00000172062; ENSG00000275349	5
asthma	Conditioned	CHEMBL585964	magma	SET	2	0.247206	0.20772	0.0022158	0.40238	0.984093	0.40238	0.984093	0.378191	0.970036	48935		ENSG00000106682; ENSG00000070756	2
asthma	Conditioned	CHEMBL586135	magma	SET	3	-0.968018	-0.69675	-0.0091025	0.83347	0.986391	0.83347	0.986391	0.860131	0.999944	48935		ENSG00000170989; ENSG00000166483; ENSG00000125910	3
asthma	Conditioned	CHEMBL586670	magma	SET	2	-0.255243	-0.28355	-0.0030247	0.60073	0.984093	0.60073	0.984093	0.603969	0.999636	48935		ENSG00000128383; ENSG00000262156; ENSG00000239713	3
asthma	Conditioned	CHEMBL588234	magma	SET	3	0.423113	0.25735	0.0033621	0.33611	0.984093	0.33611	0.984093	0.305745	0.947937	48935		ENSG00000152601; ENSG00000118058; ENSG00000133895	3
asthma	Conditioned	CHEMBL588859	magma	SET	2	0.590895	0.59255	0.0063209	0.2773	0.984093	0.2773	0.984093	0.24373	0.922605	48935		ENSG00000082701; ENSG00000105723	2
asthma	Conditioned	CHEMBL589258	magma	SET	2	0.474562	0.34233	0.0036517	0.31755	0.984093	0.31755	0.984093	0.285856	0.942006	48935		ENSG00000171862; ENSG00000284792; ENSG00000121879	3
asthma	Conditioned	CHEMBL589421	magma	SET	3	-0.8364	-0.66099	-0.0086354	0.79853	0.985735	0.79853	0.985735	0.824091	0.999944	48935		ENSG00000128383; ENSG00000262156; ENSG00000115665; ENSG00000239713	4
asthma	Conditioned	CHEMBL589711	magma	SET	3	0.444837	0.37228	0.0048636	0.32822	0.984093	0.32822	0.984093	0.297244	0.945134	48935		ENSG00000239713; ENSG00000070756; ENSG00000128383; ENSG00000262156	4
asthma	Conditioned	CHEMBL590706	magma	SET	3	0.313153	0.23458	0.0030647	0.37708	0.984093	0.37708	0.984093	0.350259	0.963666	48935		ENSG00000167207; ENSG00000128383; ENSG00000262156; ENSG00000239713	4
asthma	Conditioned	CHEMBL591363	magma	SET	3	0.667364	0.46245	0.0060416	0.25227	0.984093	0.25227	0.984093	0.218293	0.909027	48935		ENSG00000064655; ENSG00000125618; ENSG00000091428	3
asthma	Conditioned	CHEMBL591864	magma	SET	2	0.103996	0.072093	0.00076904	0.45859	0.984093	0.45859	0.984093	0.441244	0.982211	48935		ENSG00000133895; ENSG00000118058	2
asthma	Conditioned	CHEMBL592124	magma	SET	2	-1.00918	-0.74949	-0.0079951	0.84355	0.98656	0.84355	0.98656	0.870319	0.999944	48935		ENSG00000112486; ENSG00000011304	2
asthma	Conditioned	CHEMBL592314	magma	SET	2	-0.255243	-0.28355	-0.0030247	0.60073	0.984093	0.60073	0.984093	0.603969	0.999636	48935		ENSG00000239713; ENSG00000128383; ENSG00000262156	3
asthma	Conditioned	CHEMBL592558	magma	SET	2	-0.642915	-0.4118	-0.0043928	0.73986	0.984093	0.73986	0.984093	0.76092	0.999944	48935		ENSG00000002016; ENSG00000085999	2
asthma	Conditioned	CHEMBL596836	magma	SET	2	-0.642915	-0.4118	-0.0043928	0.73986	0.984093	0.73986	0.984093	0.76092	0.999944	48935		ENSG00000085999; ENSG00000002016	2
asthma	Conditioned	CHEMBL597670	magma	SET	2	0.101436	0.073903	0.00078834	0.4596	0.984093	0.4596	0.984093	0.442394	0.982211	48935		ENSG00000116833; ENSG00000136931	2
asthma	Conditioned	CHEMBL598477	magma	SET	3	-0.0369628	-0.026567	-0.00034708	0.51474	0.984093	0.51474	0.984093	0.505229	0.990158	48935		ENSG00000144579; ENSG00000134242; ENSG00000143727	3
asthma	Conditioned	CHEMBL599890	magma	SET	2	0.589876	0.45332	0.0048357	0.27764	0.984093	0.27764	0.984093	0.244073	0.922605	48935		ENSG00000167207; ENSG00000106100	2
asthma	Conditioned	CHEMBL599896	magma	SET	2	-0.889115	-0.6733	-0.0071823	0.81302	0.986117	0.81302	0.986117	0.839159	0.999944	48935		ENSG00000160801; ENSG00000169252	2
asthma	Conditioned	CHEMBL599924	magma	SET	5	-0.134178	-0.064157	-0.001082	0.55337	0.984093	0.55337	0.984093	0.54958	0.993407	48935		ENSG00000143851; ENSG00000168397; ENSG00000134242; ENSG00000108861; ENSG00000109685	5
asthma	Conditioned	CHEMBL600306	magma	SET	3	-0.178787	-0.14685	-0.0019185	0.57095	0.984093	0.57095	0.984093	0.569742	0.997759	48935		ENSG00000128383; ENSG00000262156; ENSG00000239713; ENSG00000128394	4
asthma	Conditioned	CHEMBL600313	magma	SET	3	1.15539	0.73418	0.0095916	0.12398	0.977361	0.12398	0.977361	0.0981003	0.795507	48935		ENSG00000138468; ENSG00000166192; ENSG00000112701	3
asthma	Conditioned	CHEMBL600692	magma	SET	3	-0.778419	-0.63122	-0.0082464	0.78183	0.985468	0.78183	0.985468	0.80636	0.999944	48935		ENSG00000127554; ENSG00000291944; ENSG00000128394; ENSG00000128383; ENSG00000262156	5
asthma	Conditioned	CHEMBL600841	magma	SET	2	-0.642915	-0.4118	-0.0043928	0.73986	0.984093	0.73986	0.984093	0.76092	0.999944	48935		ENSG00000085999; ENSG00000002016	2
asthma	Conditioned	CHEMBL601167	magma	SET	4	0.324445	0.17862	0.0026945	0.3728	0.984093	0.3728	0.984093	0.34555	0.961655	48935		ENSG00000134242; ENSG00000127947; ENSG00000143851; ENSG00000108861	4
asthma	Conditioned	CHEMBL601550	magma	SET	2	0.179983	0.19422	0.0020718	0.42859	0.984093	0.42859	0.984093	0.407472	0.977053	48935		ENSG00000128394; ENSG00000239713	2
asthma	Conditioned	CHEMBL601744	magma	SET	2	-0.255243	-0.28355	-0.0030247	0.60073	0.984093	0.60073	0.984093	0.603969	0.999636	48935		ENSG00000239713; ENSG00000128383; ENSG00000262156	3
asthma	Conditioned	CHEMBL601757	magma	SET	7	0.616692	0.23882	0.0047654	0.26872	0.984093	0.26872	0.984093	0.234935	0.918997	48935		ENSG00000134242; ENSG00000107077; ENSG00000267534; ENSG00000178802; ENSG00000143851; ENSG00000168397; ENSG00000108479	7
asthma	Conditioned	CHEMBL601774	magma	SET	2	-0.527288	-0.40811	-0.0043534	0.701	0.984093	0.701	0.984093	0.71788	0.999944	48935		ENSG00000070501; ENSG00000085999	2
asthma	Conditioned	CHEMBL601933	magma	SET	2	-0.0676356	-0.033598	-0.0003584	0.52696	0.984093	0.52696	0.984093	0.519274	0.991636	48935		ENSG00000149311; ENSG00000128310	2
asthma	Conditioned	CHEMBL602135	magma	SET	2	-0.642915	-0.4118	-0.0043928	0.73986	0.984093	0.73986	0.984093	0.76092	0.999944	48935		ENSG00000085999; ENSG00000002016	2
asthma	Conditioned	CHEMBL602213	magma	SET	2	-1.33429	-1.1866	-0.012658	0.90894	0.98823	0.90894	0.98823	0.932759	0.999944	48935		ENSG00000107282; ENSG00000276497; ENSG00000148408	3
asthma	Conditioned	CHEMBL602561	magma	SET	4	0.868355	0.54392	0.008205	0.19261	0.984093	0.19261	0.984093	0.159943	0.871487	48935		ENSG00000143727; ENSG00000166192; ENSG00000138468; ENSG00000112701	4
asthma	Conditioned	CHEMBL604321	magma	SET	2	-0.173391	-0.1178	-0.0012566	0.56882	0.984093	0.56882	0.984093	0.567309	0.997411	48935		ENSG00000011304; ENSG00000111802	2
asthma	Conditioned	CHEMBL604664	magma	SET	3	-1.9945	-1.2903	-0.016856	0.97694	0.994804	0.97694	0.994804	0.987157	0.999944	48935		ENSG00000168830; ENSG00000169710; ENSG00000213694	3
asthma	Conditioned	CHEMBL605084	magma	SET	3	-0.747009	-0.31718	-0.0041437	0.77246	0.985092	0.77246	0.985092	0.796332	0.999944	48935		ENSG00000168397; ENSG00000187258; ENSG00000170890	3
asthma	Conditioned	CHEMBL606456	magma	SET	2	-0.642915	-0.4118	-0.0043928	0.73986	0.984093	0.73986	0.984093	0.76092	0.999944	48935		ENSG00000085999; ENSG00000002016	2
asthma	Conditioned	CHEMBL606460	magma	SET	2	-0.902857	-0.51127	-0.0054538	0.81669	0.986312	0.81669	0.986312	0.842962	0.999944	48935		ENSG00000112164; ENSG00000149311	2
asthma	Conditioned	CHEMBL609438	magma	SET	2	0.179983	0.19422	0.0020718	0.42859	0.984093	0.42859	0.984093	0.407472	0.977053	48935		ENSG00000239713; ENSG00000128394	2
asthma	Conditioned	CHEMBL63329	magma	SET	2	1.62274	1.4218	0.015167	0.052328	0.82709	0.052328	0.82709	0.0412484	0.661491	48935		ENSG00000184845; ENSG00000109320	2
asthma	Conditioned	CHEMBL64239	magma	SET	2	1.29837	0.87161	0.0092977	0.09709	0.948319	0.09709	0.948319	0.0757622	0.762235	48935		ENSG00000120948; ENSG00000100299	2
asthma	Conditioned	CHEMBL66279	magma	SET	2	0.844315	0.69515	0.0074154	0.19925	0.984093	0.19925	0.984093	0.166264	0.878159	48935		ENSG00000012048; ENSG00000120948	2
asthma	Conditioned	CHEMBL7064	magma	SET	5	0.0394047	0.019527	0.00032932	0.48428	0.984093	0.48428	0.984093	0.47047	0.986121	48935	CHEMBL7064	ENSG00000109339; ENSG00000107643; ENSG00000121653; ENSG00000050748; ENSG00000112742	5
asthma	Conditioned	CHEMBL74852	magma	SET	2	0.332112	0.17407	0.0018569	0.3699	0.984093	0.3699	0.984093	0.342374	0.960835	48935		ENSG00000120948; ENSG00000149311	2
asthma	Conditioned	CHEMBL78920	magma	SET	2	-0.0709646	-0.069881	-0.00074545	0.52829	0.984093	0.52829	0.984093	0.520811	0.991636	48935		ENSG00000166135; ENSG00000135766	2
asthma	Conditioned	CHEMBL8483	magma	SET	6	-0.668471	-0.24829	-0.004587	0.74808	0.984093	0.74808	0.984093	0.7699	0.999944	48935	CHEMBL8483	ENSG00000185386; ENSG00000112062; ENSG00000173039; ENSG00000213341; ENSG00000156711; ENSG00000188130	6
asthma	Conditioned	CHEMBL85826	magma	SET	2	1.35931	0.74134	0.0079081	0.087034	0.928741	0.087034	0.928741	0.0677168	0.742676	48935		ENSG00000115415; ENSG00000077150	2
asthma	Conditioned	CHEMBL86464	magma	SET	2	-1.34673	-0.93354	-0.0099584	0.91096	0.98823	0.91096	0.98823	0.93457	0.999944	48935		ENSG00000177889; ENSG00000116030	2
asthma	Conditioned	CHEMBL91638	magma	SET	2	-0.640074	-0.57407	-0.0061238	0.73893	0.984093	0.73893	0.984093	0.759908	0.999944	48935		ENSG00000103126; ENSG00000168036	2
asthma	Conditioned	CHEMBL92309	magma	SET	2	1.16781	1.1611	0.012385	0.12146	0.972142	0.12146	0.972142	0.0959507	0.793803	48935		ENSG00000186280; ENSG00000107077	2
asthma	Conditioned	CHEMBL95704	magma	SET	3	0.205645	0.14826	0.001937	0.41853	0.984093	0.41853	0.984093	0.396175	0.974322	48935		ENSG00000161800; ENSG00000187098; ENSG00000064655	3
asthma	Conditioned	CHEMOPREVENTIVEAGENT	magma	SET	7	-0.286007	-0.11289	-0.0022526	0.61256	0.984093	0.61256	0.984093	0.617572	0.999944	48935	CHEMOPREVENTIVE_AGENT	ENSG00000170430; ENSG00000110092; ENSG00000132356; ENSG00000089250; ENSG00000158125; ENSG00000100031; ENSG00000198788; ENSG00000278466	8
asthma	Conditioned	CHENODIOL	magma	SET	7	-0.561611	-0.17538	-0.0034995	0.71281	0.984093	0.71281	0.984093	0.731062	0.999944	48935	CHENODIOL	ENSG00000012504; ENSG00000170890; ENSG00000073734; ENSG00000276582; ENSG00000179921; ENSG00000132746; ENSG00000072778; ENSG00000117594	8
asthma	Conditioned	CHF4227	magma	SET	2	0.81524	0.62524	0.0066697	0.20747	0.984093	0.20747	0.984093	0.174138	0.881654	48935	CHF4227	ENSG00000140009; ENSG00000091831	2
asthma	Conditioned	CHF5074	magma	SET	2	-1.04616	-0.70854	-0.0075582	0.85225	0.98656	0.85225	0.98656	0.879013	0.999944	48935	CHF5074	ENSG00000080815; ENSG00000135821	2
asthma	Conditioned	CHF6366	magma	SET	2	-0.794785	-0.77784	-0.0082974	0.78662	0.985604	0.78662	0.985604	0.811502	0.999944	48935	CHF-6366	ENSG00000159842; ENSG00000278741; ENSG00000276016; ENSG00000129673	4
asthma	Conditioned	CHIDAMIDE	magma	SET	5	0.000938827	0.00034546	5.8261e-06	0.49963	0.984093	0.49963	0.984093	0.487936	0.987842	48935	CHIDAMIDE	ENSG00000100429; ENSG00000116478; ENSG00000196591; ENSG00000171720; ENSG00000048052; ENSG00000263761	6
asthma	Conditioned	CHIGLITAZAR	magma	SET	4	0.594487	0.36102	0.0054461	0.2761	0.984093	0.2761	0.984093	0.242504	0.921774	48935	CHIGLITAZAR	ENSG00000248098; ENSG00000186951; ENSG00000132170; ENSG00000112033	4
asthma	Conditioned	CHINESEHERBS	magma	SET	4	4.01399	2.4336	0.036711	2.9986e-05	0.016877	2.9986e-05	0.016877	0.000457828	0.224038	48935	CHINESE_HERBS	ENSG00000136244; ENSG00000134460; ENSG00000158125; ENSG00000125538	4
asthma	Conditioned	CHIR124	magma	SET	2	0.128247	0.080181	0.00085532	0.44898	0.984093	0.44898	0.984093	0.430396	0.981375	48935	CHIR-124	ENSG00000141510; ENSG00000149554	2
asthma	Conditioned	CHIR98014	magma	SET	4	1.03672	0.53439	0.0080613	0.14994	0.984093	0.14994	0.984093	0.120756	0.832685	48935	CHIR-98014	ENSG00000143420; ENSG00000112759; ENSG00000105723; ENSG00000082701	4
asthma	Conditioned	CHIR99021	magma	SET	8	0.497742	0.18851	0.0040212	0.30933	0.984093	0.30933	0.984093	0.277141	0.938375	48935	CHIR-99021	ENSG00000170312; ENSG00000105723; ENSG00000082701; ENSG00000100030; ENSG00000044115; ENSG00000143420; ENSG00000106683; ENSG00000169118	8
asthma	Conditioned	CHLORAMBUCIL	magma	SET	4	-0.158282	-0.10911	-0.0016459	0.56288	0.984093	0.56288	0.984093	0.560473	0.995862	48935	CHLORAMBUCIL	ENSG00000107562; ENSG00000170430; ENSG00000134184; ENSG00000158169	4
asthma	Conditioned	CHLORAMPHENICOL	magma	SET	3	-0.0537808	-0.029303	-0.00038282	0.52144	0.984093	0.52144	0.984093	0.512927	0.990622	48935	CHLORAMPHENICOL	ENSG00000176171; ENSG00000102239; ENSG00000189403; ENSG00000196352	4
asthma	Conditioned	CHLORAMPHENICOLPALMITATE	magma	SET	2	-0.0383448	-0.023291	-0.00024846	0.51529	0.984093	0.51529	0.984093	0.505853	0.990158	48935	CHLORAMPHENICOL_PALMITATE	ENSG00000171421; ENSG00000168028	2
asthma	Conditioned	CHLORAMPHENICOLSUCCINICACID	magma	SET	2	-0.0383448	-0.023291	-0.00024846	0.51529	0.984093	0.51529	0.984093	0.505853	0.990158	48935	CHLORAMPHENICOL SUCCINIC ACID	ENSG00000168028; ENSG00000171421	2
asthma	Conditioned	CHLORDIAZEPOXIDE	magma	SET	15	-2.24201	-0.76957	-0.022474	0.98751	0.996446	0.98751	0.996446	0.993724	0.999944	48935	CHLORDIAZEPOXIDE	ENSG00000111886; ENSG00000146276; ENSG00000011677; ENSG00000268089; ENSG00000022355; ENSG00000163285; ENSG00000187730; ENSG00000109158; ENSG00000113327; ENSG00000102287; ENSG00000166206; ENSG00000182256; ENSG00000145863; ENSG00000094755; ENSG00000163288; ENSG00000186297; ENSG00000151834; ENSG00000145864	18
asthma	Conditioned	CHLORHEXIDINE	magma	SET	7	-0.0808359	-0.031391	-0.00062637	0.53221	0.984093	0.53221	0.984093	0.525311	0.992329	48935	CHLORHEXIDINE	ENSG00000166819; ENSG00000156510; ENSG00000006128; ENSG00000087245; ENSG00000186350; ENSG00000133895; ENSG00000118058	7
asthma	Conditioned	CHLORISONDAMINE	magma	SET	2	0.559649	0.63772	0.0068027	0.28786	0.984093	0.28786	0.984093	0.254619	0.926366	48935	CHLORISONDAMINE	ENSG00000108773; ENSG00000138435	2
asthma	Conditioned	CHLORMADINONE	magma	SET	2	0.280446	0.25163	0.0026843	0.38957	0.984093	0.38957	0.984093	0.364035	0.968126	48935	CHLORMADINONE	ENSG00000187258; ENSG00000082175	2
asthma	Conditioned	CHLORMERODRIN	magma	SET	2	0.73366	0.5534	0.0059032	0.23158	0.984093	0.23158	0.984093	0.19763	0.900811	48935	CHLORMERODRIN	ENSG00000112294; ENSG00000074803	2
asthma	Conditioned	CHLORMETHINE	magma	SET	8	-1.68623	-0.61222	-0.013059	0.95411	0.991598	0.95411	0.991598	0.970711	0.999944	48935	CHLORMETHINE	ENSG00000087088; ENSG00000180871; ENSG00000104687; ENSG00000087245; ENSG00000073050; ENSG00000134200; ENSG00000084207; ENSG00000177606	8
asthma	Conditioned	CHLORMEZANONE	magma	SET	2	-0.633982	-0.54156	-0.005777	0.73695	0.984093	0.73695	0.984093	0.757719	0.999944	48935	CHLORMEZANONE	ENSG00000100300; ENSG00000022355	2
asthma	Conditioned	CHLOROFORM	magma	SET	4	-0.437497	-0.20922	-0.003156	0.66912	0.984093	0.66912	0.984093	0.681958	0.999944	48935	CHLOROFORM	ENSG00000124172; ENSG00000116039; ENSG00000147416; ENSG00000105675	4
asthma	Conditioned	CHLOROGENICACID	magma	SET	2	0.0356739	0.017914	0.0001911	0.48577	0.984093	0.48577	0.984093	0.472175	0.986121	48935	CHLOROGENIC_ACID	ENSG00000115207; ENSG00000137700; ENSG00000281500	3
asthma	Conditioned	CHLOROPROCAINE	magma	SET	16	-0.107749	-0.034887	-0.0010522	0.5429	0.984093	0.5429	0.984093	0.537564	0.993407	48935	CHLOROPROCAINE	ENSG00000185313; ENSG00000100243; ENSG00000163399; ENSG00000136546; ENSG00000136531; ENSG00000196876; ENSG00000007314; ENSG00000144285; ENSG00000183873; ENSG00000153253; ENSG00000168356; ENSG00000169432; ENSG00000129749; ENSG00000198785; ENSG00000166736; ENSG00000142319; ENSG00000276996	17
asthma	Conditioned	CHLOROPYRAMINE	magma	SET	3	0.280537	0.18982	0.0024799	0.38953	0.984093	0.38953	0.984093	0.363994	0.968126	48935	CHLOROPYRAMINE	ENSG00000196639; ENSG00000169398; ENSG00000037280	3
asthma	Conditioned	CHLOROQUINE	magma	SET	5	-0.97019	-0.53864	-0.0090842	0.83402	0.986458	0.83402	0.986458	0.860682	0.999944	48935	CHLOROQUINE	ENSG00000102010; ENSG00000173020; ENSG00000196664; ENSG00000239732; ENSG00000213088; ENSG00000137491; ENSG00000170255	7
asthma	Conditioned	CHLOROTHIAZIDE	magma	SET	7	0.12666	0.060294	0.0012031	0.44961	0.984093	0.44961	0.984093	0.431094	0.981375	48935	CHLOROTHIAZIDE	ENSG00000133742; ENSG00000104267; ENSG00000070915; ENSG00000156113; ENSG00000167434; ENSG00000125726; ENSG00000134240	7
asthma	Conditioned	CHLOROTRIANISENE	magma	SET	2	0.81524	0.62524	0.0066697	0.20747	0.984093	0.20747	0.984093	0.174138	0.881654	48935	CHLOROTRIANISENE	ENSG00000091831; ENSG00000140009	2
asthma	Conditioned	CHLORPHENAMINE	magma	SET	3	0.231397	0.1603	0.0020942	0.40851	0.984093	0.40851	0.984093	0.385032	0.971596	48935	CHLORPHENAMINE	ENSG00000196639; ENSG00000106258; ENSG00000123505	3
asthma	Conditioned	CHLORPROGUANIL	magma	SET	2	-1.09167	-0.56422	-0.0060187	0.8625	0.986875	0.8625	0.986875	0.889137	0.999944	48935	CHLORPROGUANIL	ENSG00000258429; ENSG00000228716	2
asthma	Conditioned	CHLORPROMAZINE	magma	SET	27	-0.634521	-0.14745	-0.0057751	0.73712	0.984093	0.73712	0.984093	0.757922	0.999944	48935	CHLORPROMAZINE	ENSG00000187094; ENSG00000133636; ENSG00000112425; ENSG00000149295; ENSG00000102468; ENSG00000069696; ENSG00000151577; ENSG00000120907; ENSG00000170214; ENSG00000171873; ENSG00000150594; ENSG00000274286; ENSG00000184160; ENSG00000198668; ENSG00000168539; ENSG00000133019; ENSG00000184845; ENSG00000276825; ENSG00000169676; ENSG00000196639; ENSG00000134489; ENSG00000178394; ENSG00000135914; ENSG00000147246; ENSG00000158748; ENSG00000148680; ENSG00000055118; ENSG00000229314; ENSG00000228278; ENSG00000166311; ENSG00000072315	31
asthma	Conditioned	CHLORPROPAMIDE	magma	SET	4	-0.435058	-0.22496	-0.0033935	0.66823	0.984093	0.66823	0.984093	0.680967	0.999944	48935	CHLORPROPAMIDE	ENSG00000151704; ENSG00000187486; ENSG00000006071; ENSG00000177807	4
asthma	Conditioned	CHLORPROTHIXENE	magma	SET	11	-0.370514	-0.13154	-0.0032899	0.6445	0.984093	0.6445	0.984093	0.654019	0.999944	48935	CHLORPROTHIXENE	ENSG00000135914; ENSG00000102468; ENSG00000151577; ENSG00000149295; ENSG00000147246; ENSG00000168539; ENSG00000181072; ENSG00000133019; ENSG00000180720; ENSG00000184984; ENSG00000184845; ENSG00000196639	12
asthma	Conditioned	CHLORPYRIFOS	magma	SET	2	-0.937468	-0.94703	-0.010102	0.82573	0.986312	0.82573	0.986312	0.852218	0.999944	48935	CHLORPYRIFOS	ENSG00000042088; ENSG00000087085	2
asthma	Conditioned	CHLORTALIDONE	magma	SET	12	-0.353138	-0.10003	-0.002613	0.63801	0.984093	0.63801	0.984093	0.646593	0.999944	48935	CHLORTALIDONE	ENSG00000070915; ENSG00000291043; ENSG00000111640; ENSG00000074803; ENSG00000118298; ENSG00000167434; ENSG00000149968; ENSG00000175206; ENSG00000135744; ENSG00000133742; ENSG00000074410; ENSG00000104267; ENSG00000168748	13
asthma	Conditioned	CHLORTETRACYCLINE	magma	SET	2	-0.0383448	-0.023291	-0.00024846	0.51529	0.984093	0.51529	0.984093	0.505853	0.990158	48935	CHLORTETRACYCLINE	ENSG00000171421; ENSG00000168028	2
asthma	Conditioned	CHLORZOXAZONE	magma	SET	4	0.261514	0.1302	0.0019641	0.39685	0.984093	0.39685	0.984093	0.37209	0.969965	48935	CHLORZOXAZONE	ENSG00000021461; ENSG00000081181; ENSG00000104783; ENSG00000156113	4
asthma	Conditioned	CHMFLKIT64	magma	SET	5	4.03633	2.2863	0.038559	2.7273e-05	0.016833	2.7273e-05	0.016833	0.000438029	0.218724	48935	CHMFL-KIT-64	ENSG00000120129; ENSG00000143196; ENSG00000197635; ENSG00000130226; ENSG00000188641	5
asthma	Conditioned	CHOLESTYRAMINERESIN	magma	SET	3	0.27231	0.13115	0.0017134	0.39269	0.984093	0.39269	0.984093	0.367468	0.968817	48935	CHOLESTYRAMINE_RESIN	ENSG00000135929; ENSG00000084674; ENSG00000291544; ENSG00000130164	4
asthma	Conditioned	CHOLICACID	magma	SET	24	-0.898276	-0.16566	-0.0061177	0.81547	0.986235	0.81547	0.986235	0.841701	0.999944	48935	CHOLIC_ACID	ENSG00000066926; ENSG00000198848; ENSG00000262243; ENSG00000170890; ENSG00000203859; ENSG00000172893; ENSG00000167910; ENSG00000122787; ENSG00000135929; ENSG00000099377; ENSG00000073734; ENSG00000276582; ENSG00000242110; ENSG00000072778; ENSG00000248144; ENSG00000131143; ENSG00000178741; ENSG00000135940; ENSG00000291596; ENSG00000156885; ENSG00000126267; ENSG00000164919; ENSG00000161281; ENSG00000131174; ENSG00000127184; ENSG00000176340; ENSG00000196482; ENSG00000170231; ENSG00000179921	29
asthma	Conditioned	CHOLINE	magma	SET	7	0.623616	0.29058	0.0057983	0.26644	0.984093	0.26644	0.984093	0.232629	0.918484	48935	CHOLINE	ENSG00000087085; ENSG00000114200; ENSG00000120903; ENSG00000161217; ENSG00000102230; ENSG00000173868; ENSG00000075651; ENSG00000129219	8
asthma	Conditioned	CHONDROITINSULFATES	magma	SET	9	0.237453	0.089674	0.0020288	0.40615	0.984093	0.40615	0.984093	0.382437	0.970727	48935	CHONDROITIN_SULFATES	ENSG00000091262; ENSG00000275331; ENSG00000158859; ENSG00000162747; ENSG00000003436; ENSG00000203747; ENSG00000118785; ENSG00000109956; ENSG00000171310; ENSG00000127507	10
asthma	Conditioned	CHORIOGONADOTROPINALFA	magma	SET	2	-0.111461	-0.12526	-0.0013361	0.54437	0.984093	0.54437	0.984093	0.539251	0.993407	48935	CHORIOGONADOTROPIN_ALFA	ENSG00000170820; ENSG00000138039	2
asthma	Conditioned	CHR3996	magma	SET	6	0.41333	0.14815	0.002737	0.33969	0.984093	0.33969	0.984093	0.309611	0.948772	48935	CHR-3996	ENSG00000263761; ENSG00000159131; ENSG00000262473; ENSG00000171720; ENSG00000106105; ENSG00000196591; ENSG00000116478; ENSG00000138379; ENSG00000147099	9
asthma	Conditioned	CHRYSIN	magma	SET	6	-0.855827	-0.43007	-0.0079453	0.80395	0.985735	0.80395	0.985735	0.829767	0.999944	48935	CHRYSIN	ENSG00000077498; ENSG00000138061; ENSG00000136867; ENSG00000165168; ENSG00000085662; ENSG00000105810; ENSG00000137869	7
asthma	Conditioned	CHRYSINDIMETHYLETHER	magma	SET	2	0.844315	0.69515	0.0074154	0.19925	0.984093	0.19925	0.984093	0.166264	0.878159	48935	CHRYSIN_DIMETHYL_ETHER	ENSG00000012048; ENSG00000120948	2
asthma	Conditioned	CHRYSOERIOL	magma	SET	3	0.895227	0.37553	0.004906	0.18534	0.984093	0.18534	0.984093	0.153099	0.866824	48935	CHRYSOERIOL	ENSG00000077150; ENSG00000173039; ENSG00000109320	3
asthma	Conditioned	CHRYSOPHANOL	magma	SET	2	0.956355	0.86006	0.0091745	0.16945	0.984093	0.16945	0.984093	0.13833	0.85255	48935	CHRYSOPHANOL	ENSG00000146648; ENSG00000198793	2
asthma	Conditioned	CI1040	magma	SET	7	-0.725268	-0.29992	-0.0059846	0.76585	0.985014	0.76585	0.985014	0.789234	0.999944	48935	CI-1040	ENSG00000169032; ENSG00000095015; ENSG00000118046; ENSG00000117676; ENSG00000281877; ENSG00000169967; ENSG00000118515; ENSG00000126934	8
asthma	Conditioned	CI218872	magma	SET	5	0.126349	0.070903	0.0011958	0.44973	0.984093	0.44973	0.984093	0.431235	0.981375	48935	CI-218872	ENSG00000022355; ENSG00000151834; ENSG00000011677; ENSG00000186297; ENSG00000145864; ENSG00000113327	6
asthma	Conditioned	CI966	magma	SET	2	-0.253842	-0.18085	-0.0019291	0.60019	0.984093	0.60019	0.984093	0.603341	0.999533	48935	CI-966	ENSG00000170458; ENSG00000157103	2
asthma	Conditioned	CIBINETIDE	magma	SET	4	0.765322	0.37774	0.0056983	0.22204	0.984093	0.22204	0.984093	0.188298	0.894787	48935	CIBINETIDE	ENSG00000100368; ENSG00000187266; ENSG00000130427; ENSG00000116133	4
asthma	Conditioned	CICAPROST	magma	SET	2	0.0683589	0.043896	0.00046825	0.47275	0.984093	0.47275	0.984093	0.457329	0.984902	48935	CICAPROST	ENSG00000103375; ENSG00000291128; ENSG00000110245	3
asthma	Conditioned	CICLESONIDE	magma	SET	2	0.158426	0.13854	0.0014778	0.43706	0.984093	0.43706	0.984093	0.416936	0.979961	48935	CICLESONIDE	ENSG00000113580; ENSG00000170099; ENSG00000277405	3
asthma	Conditioned	CICLOPIROX	magma	SET	2	0.262522	0.17254	0.0018405	0.39646	0.984093	0.39646	0.984093	0.371655	0.96992	48935	CICLOPIROX	ENSG00000114353; ENSG00000163399	2
asthma	Conditioned	CICLOPROFEN	magma	SET	2	0.157802	0.13155	0.0014032	0.43731	0.984093	0.43731	0.984093	0.417213	0.979981	48935	CICLOPROFEN	ENSG00000095303; ENSG00000073756	2
asthma	Conditioned	CICLOSPORIN	magma	SET	32	-0.79968	-0.15497	-0.0066067	0.78804	0.985633	0.78804	0.985633	0.813015	0.999944	48935	CICLOSPORIN	ENSG00000188386; ENSG00000164136; ENSG00000138814; ENSG00000198668; ENSG00000101096; ENSG00000145649; ENSG00000164615; ENSG00000131196; ENSG00000196262; ENSG00000156709; ENSG00000005471; ENSG00000148737; ENSG00000166794; ENSG00000138363; ENSG00000029559; ENSG00000178035; ENSG00000169344; ENSG00000275302; ENSG00000277943; ENSG00000275824; ENSG00000162692; ENSG00000221823; ENSG00000129351; ENSG00000171497; ENSG00000197971; ENSG00000154727; ENSG00000076662; ENSG00000142798; ENSG00000130561; ENSG00000281857; ENSG00000038427; ENSG00000073734; ENSG00000276582; ENSG00000171051; ENSG00000108179; ENSG00000100652; ENSG00000134538; ENSG00000111700	38
asthma	Conditioned	CID16020046	magma	SET	2	0.00543897	0.004704	5.0179e-05	0.49783	0.984093	0.49783	0.984093	0.485885	0.987297	48935	CID16020046	ENSG00000138031; ENSG00000135898	2
asthma	Conditioned	CID2745687	magma	SET	3	1.55749	0.99064	0.012942	0.059686	0.854488	0.059686	0.854488	0.0467325	0.682742	48935	CID2745687	ENSG00000135898; ENSG00000178623; ENSG00000137845	3
asthma	Conditioned	CIDOFOVIR	magma	SET	2	-1.55401	-1.1831	-0.012621	0.9399	0.990295	0.9399	0.990295	0.959425	0.999944	48935	CIDOFOVIR	ENSG00000169429; ENSG00000197901	2
asthma	Conditioned	CIFORADENANT	magma	SET	2	-0.118049	-0.128	-0.0013655	0.54698	0.984093	0.54698	0.984093	0.542255	0.993407	48935	CIFORADENANT	ENSG00000128271; ENSG00000165029	2
asthma	Conditioned	CIGLITAZONE	magma	SET	3	-0.0891237	-0.056926	-0.0007437	0.53551	0.984093	0.53551	0.984093	0.529091	0.99268	48935	CIGLITAZONE	ENSG00000186951; ENSG00000132170; ENSG00000168610	3
asthma	Conditioned	CILANSETRON	magma	SET	2	0.66656	0.60539	0.0064579	0.25253	0.984093	0.25253	0.984093	0.218551	0.909027	48935	CILANSETRON	ENSG00000166736; ENSG00000149305	2
asthma	Conditioned	CILAZAPRIL	magma	SET	3	-1.73673	-1.1555	-0.015096	0.95877	0.992005	0.95877	0.992005	0.974263	0.999944	48935	CILAZAPRIL	ENSG00000159640; ENSG00000135744; ENSG00000167657	3
asthma	Conditioned	CILENGITIDE	magma	SET	5	1.68784	0.82885	0.013979	0.045728	0.801468	0.045728	0.801468	0.0364281	0.643358	48935	CILENGITIDE	ENSG00000082781; ENSG00000138448; ENSG00000259207; ENSG00000171791; ENSG00000161638	5
asthma	Conditioned	CILNIDIPINE	magma	SET	4	-0.21601	-0.13662	-0.0020609	0.58551	0.984093	0.58551	0.984093	0.586432	0.999108	48935	CILNIDIPINE	ENSG00000148408; ENSG00000102001; ENSG00000081248; ENSG00000151067; ENSG00000285479; ENSG00000157388	6
asthma	Conditioned	CILOBRADINE	magma	SET	4	0.597255	0.25808	0.0038931	0.27518	0.984093	0.27518	0.984093	0.241546	0.921348	48935	CILOBRADINE	ENSG00000251562; ENSG00000165462; ENSG00000213465; ENSG00000138175; ENSG00000120805	5
asthma	Conditioned	CILOMILAST	magma	SET	4	0.869806	0.38602	0.0058232	0.19221	0.984093	0.19221	0.984093	0.159568	0.871131	48935	CILOMILAST	ENSG00000105650; ENSG00000285188; ENSG00000113448; ENSG00000184588; ENSG00000065989	5
asthma	Conditioned	CILOSTAMIDE	magma	SET	4	-0.864766	-0.52039	-0.00785	0.80641	0.985827	0.80641	0.985827	0.832327	0.999944	48935	CILOSTAMIDE	ENSG00000092758; ENSG00000049089; ENSG00000172572; ENSG00000152270	4
asthma	Conditioned	CILOSTAZOL	magma	SET	6	-0.935137	-0.46293	-0.0085522	0.82513	0.986312	0.82513	0.986312	0.851608	0.999944	48935	CILOSTAZOL	ENSG00000172572; ENSG00000112715; ENSG00000178726; ENSG00000092758; ENSG00000049089; ENSG00000152270	6
asthma	Conditioned	CIM0216	magma	SET	2	-0.419942	-0.34995	-0.0037331	0.66274	0.984093	0.66274	0.984093	0.674746	0.999944	48935	CIM0216	ENSG00000105675; ENSG00000083067	2
asthma	Conditioned	CIMAGLERMINALFA	magma	SET	2	0.0786961	0.049322	0.00052613	0.46864	0.984093	0.46864	0.984093	0.452664	0.984231	48935	CIMAGLERMIN_ALFA	ENSG00000065361; ENSG00000178568	2
asthma	Conditioned	CIMATEROL	magma	SET	5	-0.138051	-0.074117	-0.00125	0.5549	0.984093	0.5549	0.984093	0.551356	0.993701	48935	CIMATEROL	ENSG00000060971; ENSG00000175164; ENSG00000281879; ENSG00000159842; ENSG00000278741; ENSG00000276016; ENSG00000043591; ENSG00000169252; ENSG00000188778	9
asthma	Conditioned	CIMETIDINE	magma	SET	7	-0.156899	-0.074342	-0.0014834	0.56234	0.984093	0.56234	0.984093	0.559853	0.995862	48935	CIMETIDINE	ENSG00000113749; ENSG00000142494; ENSG00000203747; ENSG00000112499; ENSG00000100288; ENSG00000180638; ENSG00000164638	7
asthma	Conditioned	CIMETROPIUM	magma	SET	2	-0.574482	-0.42487	-0.0045322	0.71717	0.984093	0.71717	0.984093	0.735882	0.999944	48935	CIMETROPIUM	ENSG00000168539; ENSG00000184984	2
asthma	Conditioned	CIMIRACEMATEA	magma	SET	2	0.493344	0.36131	0.0038542	0.31089	0.984093	0.31089	0.984093	0.278785	0.938729	48935	CIMIRACEMATE_A	ENSG00000100030; ENSG00000102882	2
asthma	Conditioned	CIMPUCICLIB	magma	SET	2	0.383875	0.22907	0.0024435	0.35054	0.984093	0.35054	0.984093	0.321322	0.954292	48935	CIMPUCICLIB	ENSG00000135446; ENSG00000187840	2
asthma	Conditioned	CINACALCET	magma	SET	3	-0.207795	-0.12401	-0.0016201	0.5823	0.984093	0.5823	0.984093	0.582734	0.999059	48935	CINACALCET	ENSG00000036828; ENSG00000102575; ENSG00000112033	3
asthma	Conditioned	CINACIGUAT	magma	SET	3	0.90007	0.71651	0.0093607	0.18405	0.984093	0.18405	0.984093	0.151871	0.866447	48935	CINACIGUAT	ENSG00000061918; ENSG00000123201; ENSG00000152402; ENSG00000164116	4
asthma	Conditioned	CINNARIZINE	magma	SET	7	-0.0219147	-0.009408	-0.00018773	0.50874	0.984093	0.50874	0.984093	0.49837	0.989314	48935	CINNARIZINE	ENSG00000177606; ENSG00000172757; ENSG00000196639; ENSG00000170312; ENSG00000157388; ENSG00000102001; ENSG00000151067; ENSG00000081248; ENSG00000285479	9
asthma	Conditioned	CINOLAZEPAM	magma	SET	2	-1.28758	-1.1224	-0.011973	0.90104	0.98823	0.90104	0.98823	0.925629	0.999944	48935	CINOLAZEPAM	ENSG00000146276; ENSG00000183185; ENSG00000111886	3
asthma	Conditioned	CINPA1	magma	SET	3	0.60453	0.37823	0.0049414	0.27275	0.984093	0.27275	0.984093	0.239056	0.920231	48935	CINPA-1	ENSG00000012504; ENSG00000143257; ENSG00000132170	3
asthma	Conditioned	CINTREDEKINBESUDOTOX	magma	SET	2	2.08943	1.5874	0.016933	0.018343	0.609629	0.018343	0.609629	0.0169202	0.541739	48935	CINTREDEKIN_BESUDOTOX	ENSG00000123496; ENSG00000131724; ENSG00000077238; ENSG00000167658	4
asthma	Conditioned	CIPATINIB	magma	SET	2	-0.0651801	-0.04563	-0.00048675	0.52598	0.984093	0.52598	0.984093	0.518155	0.991537	48935	CIPATINIB	ENSG00000146648; ENSG00000141736	2
asthma	Conditioned	CIPEMASTAT	magma	SET	8	-1.98033	-0.80633	-0.0172	0.97616	0.994804	0.97616	0.994804	0.986641	0.999944	48935	CIPEMASTAT	ENSG00000105516; ENSG00000118113; ENSG00000151694; ENSG00000196611; ENSG00000137745; ENSG00000087245; ENSG00000149968; ENSG00000100985	8
asthma	Conditioned	CIPEPOFOL	magma	SET	13	-1.88647	-0.70418	-0.019145	0.97038	0.993499	0.97038	0.993499	0.982652	0.999944	48935	CIPEPOFOL	ENSG00000182256; ENSG00000268089; ENSG00000187730; ENSG00000166206; ENSG00000113327; ENSG00000102287; ENSG00000186297; ENSG00000151834; ENSG00000109158; ENSG00000011677; ENSG00000022355; ENSG00000094755; ENSG00000145864; ENSG00000163285; ENSG00000163288; ENSG00000145863	16
asthma	Conditioned	CIPROFIBRATE	magma	SET	3	-0.465233	-0.36745	-0.0048005	0.67911	0.984093	0.67911	0.984093	0.693289	0.999944	48935	CIPROFIBRATE	ENSG00000186951; ENSG00000248098; ENSG00000177606	3
asthma	Conditioned	CIPROFLOXACIN	magma	SET	4	-0.209617	-0.09355	-0.0014112	0.58302	0.984093	0.58302	0.984093	0.583552	0.999108	48935	CIPROFLOXACIN	ENSG00000275385; ENSG00000278006; ENSG00000278167; ENSG00000087088; ENSG00000130649; ENSG00000171234; ENSG00000131747	7
asthma	Conditioned	CIPROXIFAN	magma	SET	6	-1.43598	-0.67277	-0.012429	0.92448	0.988934	0.92448	0.988934	0.946501	0.999944	48935	CIPROXIFAN	ENSG00000123505; ENSG00000125363; ENSG00000101180; ENSG00000150594; ENSG00000184160; ENSG00000134489; ENSG00000166736	7
asthma	Conditioned	CIQ	magma	SET	2	-0.715103	-0.36634	-0.0039079	0.76272	0.98491	0.76272	0.98491	0.785835	0.999944	48935	CIQ	ENSG00000161509; ENSG00000105464	2
asthma	Conditioned	CIRAZOLINE	magma	SET	2	-0.243695	-0.21848	-0.0023306	0.59627	0.984093	0.59627	0.984093	0.59884	0.999144	48935	CIRAZOLINE	ENSG00000131269; ENSG00000204574; ENSG00000236149; ENSG00000231129; ENSG00000232169; ENSG00000236342; ENSG00000225989; ENSG00000206490; ENSG00000198691; ENSG00000120907	10
asthma	Conditioned	CIRTUVIVINT	magma	SET	3	-1.53443	-1.1049	-0.014435	0.93753	0.990295	0.93753	0.990295	0.957476	0.999944	48935	CIRTUVIVINT	ENSG00000066629; ENSG00000197561; ENSG00000277571; ENSG00000021355	4
asthma	Conditioned	CIS3ACPBPA	magma	SET	2	0.50946	0.45293	0.0048315	0.30522	0.984093	0.30522	0.984093	0.272782	0.936511	48935	CIS-3-ACPBPA	ENSG00000111339; ENSG00000099889; ENSG00000183185	3
asthma	Conditioned	CISACPD	magma	SET	5	0.876068	0.47673	0.00804	0.19051	0.984093	0.19051	0.984093	0.157955	0.869414	48935	CIS-ACPD	ENSG00000164082; ENSG00000198822; ENSG00000113262; ENSG00000196277; ENSG00000179603	5
asthma	Conditioned	CISAPRIDE	magma	SET	8	0.0693314	0.030329	0.00064695	0.47236	0.984093	0.47236	0.984093	0.456894	0.984902	48935	CISAPRIDE	ENSG00000164270; ENSG00000108849; ENSG00000002330; ENSG00000183873; ENSG00000171428; ENSG00000102468; ENSG00000166736; ENSG00000055118	8
asthma	Conditioned	CISATRACURIUM	magma	SET	6	0.136942	0.064315	0.0011882	0.44554	0.984093	0.44554	0.984093	0.426547	0.98089	48935	CISATRACURIUM	ENSG00000108556; ENSG00000170175; ENSG00000196811; ENSG00000135902; ENSG00000138435; ENSG00000120903; ENSG00000283946	7
asthma	Conditioned	CISPLATIN	magma	SET	33	-0.102509	-0.018137	-0.00078522	0.54082	0.984093	0.54082	0.984093	0.53518	0.993407	48935	CISPLATIN	ENSG00000254598; ENSG00000284190; ENSG00000103275; ENSG00000109501; ENSG00000224586; ENSG00000257770; ENSG00000136048; ENSG00000146701; ENSG00000116717; ENSG00000092094; ENSG00000291794; ENSG00000104884; ENSG00000012061; ENSG00000100714; ENSG00000158089; ENSG00000011021; ENSG00000171431; ENSG00000263057; ENSG00000117877; ENSG00000158402; ENSG00000277925; ENSG00000176438; ENSG00000101197; ENSG00000169598; ENSG00000104881; ENSG00000110328; ENSG00000165060; ENSG00000181218; ENSG00000284841; ENSG00000131069; ENSG00000164465; ENSG00000113643; ENSG00000198417; ENSG00000171843; ENSG00000158169; ENSG00000132781; ENSG00000169057; ENSG00000170876; ENSG00000168765; ENSG00000171786; ENSG00000092421; ENSG00000101966	42
asthma	Conditioned	CITALOPRAM	magma	SET	26	1.72563	0.3917	0.015055	0.042215	0.785688	0.042215	0.785688	0.0338951	0.633094	48935	CITALOPRAM	ENSG00000178965; ENSG00000129167; ENSG00000095752; ENSG00000096060; ENSG00000049759; ENSG00000144401; ENSG00000108242; ENSG00000112175; ENSG00000198873; ENSG00000153037; ENSG00000148688; ENSG00000135002; ENSG00000178445; ENSG00000069667; ENSG00000160963; ENSG00000106113; ENSG00000149403; ENSG00000047579; ENSG00000129625; ENSG00000118260; ENSG00000100767; ENSG00000108576; ENSG00000120907; ENSG00000168539; ENSG00000196639; ENSG00000103546; ENSG00000142319; ENSG00000276996	28
asthma	Conditioned	CITARINOSTAT	magma	SET	3	0.0203167	0.01056	0.00013796	0.4919	0.984093	0.4919	0.984093	0.479115	0.986677	48935	CITARINOSTAT	ENSG00000094631; ENSG00000180447; ENSG00000263761; ENSG00000106105; ENSG00000159131; ENSG00000262473	6
asthma	Conditioned	CITATUZUMABBOGATOX	magma	SET	72	1.24567	0.15612	0.0099725	0.10646	0.965032	0.10646	0.965032	0.0834377	0.777681	48935	CITATUZUMAB_BOGATOX	ENSG00000119888; ENSG00000172809; ENSG00000145425; ENSG00000164587; ENSG00000116251; ENSG00000167526; ENSG00000115268; ENSG00000197728; ENSG00000142534; ENSG00000137154; ENSG00000137818; ENSG00000136942; ENSG00000108107; ENSG00000265681; ENSG00000231500; ENSG00000177954; ENSG00000213741; ENSG00000188846; ENSG00000145592; ENSG00000142937; ENSG00000124614; ENSG00000083845; ENSG00000130255; ENSG00000100316; ENSG00000174748; ENSG00000105372; ENSG00000233927; ENSG00000186468; ENSG00000138326; ENSG00000108298; ENSG00000140988; ENSG00000149273; ENSG00000134419; ENSG00000174444; ENSG00000197958; ENSG00000241343; ENSG00000147403; ENSG00000122406; ENSG00000089009; ENSG00000063177; ENSG00000105640; ENSG00000163682; ENSG00000109475; ENSG00000105193; ENSG00000198918; ENSG00000144713; ENSG00000197756; ENSG00000161016; ENSG00000147604; ENSG00000125691; ENSG00000171858; ENSG00000142541; ENSG00000131469; ENSG00000149806; ENSG00000112306; ENSG00000198034; ENSG00000118181; ENSG00000198755; ENSG00000182899; ENSG00000129824; ENSG00000089157; ENSG00000143947; ENSG00000170889; ENSG00000008988; ENSG00000148303; ENSG00000229117; ENSG00000182774; ENSG00000171863; ENSG00000110700; ENSG00000162244; ENSG00000161970; ENSG00000156482; ENSG00000114391; ENSG00000168028; ENSG00000071082; ENSG00000166441; ENSG00000122026; ENSG00000142676; ENSG00000198242; ENSG00000291931; ENSG00000292158; ENSG00000274646; ENSG00000274005; ENSG00000277079; ENSG00000274950; ENSG00000274626; ENSG00000277359; ENSG00000275323; ENSG00000278081; ENSG00000278270; ENSG00000278229; ENSG00000223367; ENSG00000235650; ENSG00000226225; ENSG00000227794; ENSG00000096150; ENSG00000280831; ENSG00000280858	98
asthma	Conditioned	CITCO	magma	SET	2	0.130838	0.094426	0.0010073	0.44795	0.984093	0.44795	0.984093	0.429252	0.981151	48935	CITCO	ENSG00000116128; ENSG00000143257	2
asthma	Conditioned	CITICOLINE	magma	SET	2	0.713944	0.69798	0.0074456	0.23764	0.984093	0.23764	0.984093	0.203646	0.903771	48935	CITICOLINE	ENSG00000087085; ENSG00000110436	2
asthma	Conditioned	CITRICACID	magma	SET	26	0.433247	0.08856	0.0034038	0.33242	0.984093	0.33242	0.984093	0.301727	0.946657	48935	CITRIC_ACID	ENSG00000107593; ENSG00000166819; ENSG00000085662; ENSG00000214274; ENSG00000198931; ENSG00000145692; ENSG00000176919; ENSG00000167434; ENSG00000153002; ENSG00000062485; ENSG00000144579; ENSG00000124713; ENSG00000185359; ENSG00000153976; ENSG00000104951; ENSG00000125877; ENSG00000164167; ENSG00000146701; ENSG00000240972; ENSG00000276701; ENSG00000138735; ENSG00000107679; ENSG00000129538; ENSG00000169397; ENSG00000197122; ENSG00000291971; ENSG00000102524; ENSG00000143179	28
asthma	Conditioned	CITRULLINE	magma	SET	11	-0.322395	-0.12094	-0.0030248	0.62642	0.984093	0.62642	0.984093	0.633386	0.999944	48935	CITRULLINE	ENSG00000014257; ENSG00000130707; ENSG00000153904; ENSG00000213722; ENSG00000226634; ENSG00000233076; ENSG00000227317; ENSG00000225635; ENSG00000206395; ENSG00000228128; ENSG00000173612; ENSG00000089250; ENSG00000007171; ENSG00000164867; ENSG00000036473; ENSG00000142623; ENSG00000281459; ENSG00000117115; ENSG00000291387; ENSG00000142619; ENSG00000280549; ENSG00000159339; ENSG00000280908; ENSG00000276747; ENSG00000280949	25
asthma	Conditioned	CITRUSININEII	magma	SET	2	0.666571	0.41598	0.0044374	0.25253	0.984093	0.25253	0.984093	0.218548	0.909027	48935	CITRUSININE_II	ENSG00000110203; ENSG00000165629	2
asthma	Conditioned	CIXUTUMUMAB	magma	SET	2	0.530816	0.46689	0.0049805	0.29777	0.984093	0.29777	0.984093	0.264947	0.932098	48935	CIXUTUMUMAB	ENSG00000140443; ENSG00000153707	2
asthma	Conditioned	CK636	magma	SET	7	-0.662264	-0.29682	-0.0059226	0.74609	0.984093	0.74609	0.984093	0.767727	0.999944	48935	CK-636	ENSG00000138071; ENSG00000115091; ENSG00000130429; ENSG00000163466; ENSG00000111229; ENSG00000241553; ENSG00000162704	7
asthma	Conditioned	CKD712	magma	SET	2	1.81464	1.4526	0.015496	0.034795	0.743722	0.034795	0.743722	0.0285942	0.610604	48935	CKD-712	ENSG00000096968; ENSG00000115415	2
asthma	Conditioned	CL316243	magma	SET	5	-0.642584	-0.33255	-0.0056085	0.73975	0.984093	0.73975	0.984093	0.760796	0.999944	48935	CL316243	ENSG00000060971; ENSG00000188778; ENSG00000109424; ENSG00000175567; ENSG00000175564	5
asthma	Conditioned	CL976	magma	SET	2	-0.167508	-0.13409	-0.0014304	0.56651	0.984093	0.56651	0.984093	0.56464	0.996971	48935	CL-976	ENSG00000075239; ENSG00000198848; ENSG00000262243	3
asthma	Conditioned	CLADRIBINE	magma	SET	15	0.616473	0.16953	0.0049508	0.26879	0.984093	0.26879	0.984093	0.235008	0.918997	48935	CLADRIBINE	ENSG00000101966; ENSG00000196839; ENSG00000156136; ENSG00000124762; ENSG00000167325; ENSG00000171848; ENSG00000129473; ENSG00000184047; ENSG00000134460; ENSG00000116981; ENSG00000048392; ENSG00000198805; ENSG00000291814; ENSG00000101868; ENSG00000177084; ENSG00000100479; ENSG00000148229; ENSG00000115350	18
asthma	Conditioned	CLAMIDINE	magma	SET	2	0.472253	0.47844	0.0051036	0.31838	0.984093	0.31838	0.984093	0.286747	0.942341	48935	CL-AMIDINE	ENSG00000176153; ENSG00000211445	2
asthma	Conditioned	CLARITHROMYCIN	magma	SET	5	1.22783	0.58808	0.0099181	0.10976	0.96551	0.10976	0.96551	0.0861777	0.782796	48935	CLARITHROMYCIN	ENSG00000136634; ENSG00000158125; ENSG00000164251; ENSG00000169896; ENSG00000160868	5
asthma	Conditioned	CLAVULANICACID	magma	SET	2	-0.196527	-0.13887	-0.0014814	0.5779	0.984093	0.5779	0.984093	0.577683	0.998514	48935	CLAVULANIC_ACID	ENSG00000179344; ENSG00000206237; ENSG00000225824; ENSG00000233209; ENSG00000231286; ENSG00000231939; ENSG00000206302; ENSG00000198502; ENSG00000234745; ENSG00000224608; ENSG00000223532; ENSG00000232126; ENSG00000206450; ENSG00000228964; ENSG00000134242; ENSG00000196126; ENSG00000229074; ENSG00000206240; ENSG00000236884; ENSG00000228080; ENSG00000206306; ENSG00000204287; ENSG00000277263; ENSG00000226260; ENSG00000227993; ENSG00000228987; ENSG00000230726; ENSG00000234794; ENSG00000206308; ENSG00000204525; ENSG00000237022; ENSG00000233841; ENSG00000228299; ENSG00000225691; ENSG00000206435; ENSG00000206452; ENSG00000206503; ENSG00000224320; ENSG00000231834; ENSG00000235657; ENSG00000229215; ENSG00000227715; ENSG00000206505; ENSG00000223980; ENSG00000086205	45
asthma	Conditioned	CLAZOSENTAN	magma	SET	3	-1.21979	-0.89392	-0.011678	0.88872	0.98717	0.88872	0.98717	0.914225	0.999944	48935	CLAZOSENTAN	ENSG00000137124; ENSG00000184254; ENSG00000151617	3
asthma	Conditioned	CLEBOPRIDE	magma	SET	3	0.589988	0.41888	0.0054724	0.27761	0.984093	0.27761	0.984093	0.244035	0.922605	48935	CLEBOPRIDE	ENSG00000164270; ENSG00000149295; ENSG00000087085	3
asthma	Conditioned	CLEMIZOLE	magma	SET	4	0.543899	0.26198	0.003952	0.29326	0.984093	0.29326	0.984093	0.260204	0.929897	48935	CLEMIZOLE	ENSG00000174437; ENSG00000074370; ENSG00000157087; ENSG00000070961	4
asthma	Conditioned	CLENBUTEROL	magma	SET	5	-0.921024	-0.47138	-0.0079499	0.82148	0.986312	0.82148	0.986312	0.847873	0.999944	48935	CLENBUTEROL	ENSG00000169252; ENSG00000159842; ENSG00000278741; ENSG00000276016; ENSG00000175164; ENSG00000281879; ENSG00000006071; ENSG00000187486; ENSG00000115665	9
asthma	Conditioned	CLESACOSTAT	magma	SET	3	1.07254	0.7019	0.0091699	0.14175	0.984093	0.14175	0.984093	0.113504	0.821584	48935	CLESACOSTAT	ENSG00000278540; ENSG00000275176; ENSG00000076555; ENSG00000173846; ENSG00000130176	5
asthma	Conditioned	CLEVIPREX	magma	SET	6	-0.158216	-0.084171	-0.001555	0.56286	0.984093	0.56286	0.984093	0.560444	0.995862	48935	CLEVIPREX	ENSG00000151067; ENSG00000285479; ENSG00000157388; ENSG00000102001; ENSG00000081248; ENSG00000148408; ENSG00000108878; ENSG00000178537	8
asthma	Conditioned	CLIDINIUM	magma	SET	4	-0.271895	-0.17075	-0.0025758	0.60715	0.984093	0.60715	0.984093	0.611329	0.999944	48935	CLIDINIUM	ENSG00000168539; ENSG00000129673; ENSG00000127837; ENSG00000133019	4
asthma	Conditioned	CLINDAMYCIN	magma	SET	3	0.0046954	0.002629	3.4346e-05	0.49813	0.984093	0.49813	0.984093	0.486223	0.987438	48935	CLINDAMYCIN	ENSG00000168028; ENSG00000234745; ENSG00000224608; ENSG00000223532; ENSG00000232126; ENSG00000206450; ENSG00000228964; ENSG00000106258; ENSG00000171421	9
asthma	Conditioned	CLIOXANIDE	magma	SET	2	-0.495607	-0.42812	-0.0045669	0.68991	0.984093	0.68991	0.984093	0.705485	0.999944	48935	CLIOXANIDE	ENSG00000087460; ENSG00000162711	2
asthma	Conditioned	CLOBAZAM	magma	SET	17	-1.9237	-0.61068	-0.018984	0.97279	0.994204	0.97279	0.994204	0.984353	0.999944	48935	CLOBAZAM	ENSG00000144285; ENSG00000127948; ENSG00000111886; ENSG00000146276; ENSG00000011677; ENSG00000022355; ENSG00000166206; ENSG00000163285; ENSG00000268089; ENSG00000182256; ENSG00000186297; ENSG00000094755; ENSG00000187730; ENSG00000145864; ENSG00000163288; ENSG00000113327; ENSG00000145863; ENSG00000109158; ENSG00000151834; ENSG00000102287	20
asthma	Conditioned	CLOBENPROPIT	magma	SET	4	-1.174	-0.6752	-0.010185	0.87979	0.986936	0.87979	0.986936	0.905797	0.999944	48935	CLOBENPROPIT	ENSG00000125363; ENSG00000196639; ENSG00000113749; ENSG00000101180; ENSG00000134489	5
asthma	Conditioned	CLOBETASOL	magma	SET	4	-0.688463	-0.29038	-0.0043804	0.75442	0.984093	0.75442	0.984093	0.776833	0.999944	48935	CLOBETASOL	ENSG00000135046; ENSG00000170890; ENSG00000005844; ENSG00000113580	4
asthma	Conditioned	CLOCORTOLONE	magma	SET	3	-0.567845	-0.25875	-0.0033804	0.71493	0.984093	0.71493	0.984093	0.7334	0.999944	48935	CLOCORTOLONE	ENSG00000113580; ENSG00000135046; ENSG00000170890	3
asthma	Conditioned	CLOCORTOLONEPIVALATE	magma	SET	2	-0.489373	-0.23855	-0.0025446	0.6877	0.984093	0.6877	0.984093	0.703009	0.999944	48935	CLOCORTOLONE PIVALATE	ENSG00000113580; ENSG00000170890	2
asthma	Conditioned	CLODRONICACID	magma	SET	8	0.177337	0.069596	0.0014846	0.42962	0.984093	0.42962	0.984093	0.408654	0.977457	48935	CLODRONIC_ACID	ENSG00000275302; ENSG00000277943; ENSG00000275824; ENSG00000129152; ENSG00000125538; ENSG00000005022; ENSG00000154162; ENSG00000127445; ENSG00000151729; ENSG00000122861; ENSG00000242252; ENSG00000169100; ENSG00000292334; ENSG00000118058	14
asthma	Conditioned	CLOFARABINE	magma	SET	14	-0.244519	-0.058171	-0.0016412	0.59658	0.984093	0.59658	0.984093	0.599203	0.999144	48935	CLOFARABINE	ENSG00000198056; ENSG00000177084; ENSG00000101868; ENSG00000175482; ENSG00000171848; ENSG00000048392; ENSG00000167325; ENSG00000106628; ENSG00000014138; ENSG00000100479; ENSG00000062822; ENSG00000077514; ENSG00000148229; ENSG00000146143; ENSG00000146729; ENSG00000291137	16
asthma	Conditioned	CLOFIBRATE	magma	SET	7	-0.806239	-0.33238	-0.0066323	0.78994	0.985663	0.78994	0.985663	0.815013	0.999944	48935	CLOFIBRATE	ENSG00000186951; ENSG00000186115; ENSG00000099194; ENSG00000163586; ENSG00000172757; ENSG00000177606; ENSG00000175445	7
asthma	Conditioned	CLOFILIUM	magma	SET	5	-0.890707	-0.43821	-0.0073904	0.81345	0.986117	0.81345	0.986117	0.839609	0.999944	48935	CLOFILIUM	ENSG00000232292; ENSG00000162687; ENSG00000291999; ENSG00000136881; ENSG00000276559; ENSG00000107147; ENSG00000130037; ENSG00000143473	8
asthma	Conditioned	CLOMETACIN	magma	SET	2	0.157802	0.13155	0.0014032	0.43731	0.984093	0.43731	0.984093	0.417213	0.979981	48935	CLOMETACIN	ENSG00000095303; ENSG00000073756	2
asthma	Conditioned	CLOMETHIAZOLE	magma	SET	13	-1.88647	-0.70418	-0.019145	0.97038	0.993499	0.97038	0.993499	0.982652	0.999944	48935	CLOMETHIAZOLE	ENSG00000151834; ENSG00000182256; ENSG00000187730; ENSG00000011677; ENSG00000102287; ENSG00000145864; ENSG00000186297; ENSG00000113327; ENSG00000094755; ENSG00000163285; ENSG00000163288; ENSG00000268089; ENSG00000109158; ENSG00000022355; ENSG00000145863; ENSG00000166206	16
asthma	Conditioned	CLOMIFENE	magma	SET	5	0.165442	0.08148	0.0013742	0.4343	0.984093	0.4343	0.984093	0.413848	0.978881	48935	CLOMIFENE	ENSG00000091831; ENSG00000172179; ENSG00000152266; ENSG00000047457; ENSG00000128342	5
asthma	Conditioned	CLOMIPRAMINE	magma	SET	11	-0.546526	-0.17109	-0.004279	0.70764	0.984093	0.70764	0.984093	0.72533	0.999944	48935	CLOMIPRAMINE	ENSG00000096060; ENSG00000197948; ENSG00000104722; ENSG00000168209; ENSG00000150471; ENSG00000108576; ENSG00000084207; ENSG00000102468; ENSG00000135914; ENSG00000147246; ENSG00000103546; ENSG00000142319; ENSG00000276996	13
asthma	Conditioned	CLONAZEPAM	magma	SET	15	-2.24201	-0.76957	-0.022474	0.98751	0.996446	0.98751	0.996446	0.993724	0.999944	48935	CLONAZEPAM	ENSG00000146276; ENSG00000111886; ENSG00000151834; ENSG00000102287; ENSG00000145864; ENSG00000182256; ENSG00000094755; ENSG00000268089; ENSG00000163288; ENSG00000109158; ENSG00000187730; ENSG00000186297; ENSG00000163285; ENSG00000022355; ENSG00000166206; ENSG00000145863; ENSG00000011677; ENSG00000113327	18
asthma	Conditioned	CLONIDINE	magma	SET	6	-0.977654	-0.47513	-0.0087776	0.83587	0.98656	0.83587	0.98656	0.862556	0.999944	48935	CLONIDINE	ENSG00000150594; ENSG00000274286; ENSG00000184160; ENSG00000120907; ENSG00000170214; ENSG00000171873; ENSG00000131471	7
asthma	Conditioned	CLONIXIN	magma	SET	2	0.157802	0.13155	0.0014032	0.43731	0.984093	0.43731	0.984093	0.417213	0.979981	48935	CLONIXIN	ENSG00000095303; ENSG00000073756	2
asthma	Conditioned	CLOPIDOGREL	magma	SET	23	-0.0646392	-0.012891	-0.00046606	0.52577	0.984093	0.52577	0.984093	0.517902	0.991537	48935	CLOPIDOGREL	ENSG00000132294; ENSG00000132874; ENSG00000123119; ENSG00000077420; ENSG00000175894; ENSG00000127884; ENSG00000173145; ENSG00000206190; ENSG00000169313; ENSG00000036448; ENSG00000274137; ENSG00000215454; ENSG00000278038; ENSG00000163812; ENSG00000007933; ENSG00000124491; ENSG00000129910; ENSG00000133612; ENSG00000140945; ENSG00000291109; ENSG00000117411; ENSG00000156239; ENSG00000127580; ENSG00000121594; ENSG00000161999; ENSG00000108242	26
asthma	Conditioned	CLOPROSTENOL	magma	SET	3	0.886508	0.56006	0.0073169	0.18768	0.984093	0.18768	0.984093	0.155321	0.868071	48935	CLOPROSTENOL	ENSG00000291128; ENSG00000267467; ENSG00000084674; ENSG00000291544; ENSG00000234906	5
asthma	Conditioned	CLOPROSTENOLPLUSMINUS	magma	SET	5	0.604752	0.30006	0.0050605	0.27267	0.984093	0.27267	0.984093	0.238975	0.920231	48935	CLOPROSTENOL-(+/-)	ENSG00000168229; ENSG00000160951; ENSG00000050628; ENSG00000122420; ENSG00000006638	5
asthma	Conditioned	CLORANOLOL	magma	SET	3	0.452441	0.32959	0.0043059	0.32548	0.984093	0.32548	0.984093	0.294305	0.944424	48935	CLORANOLOL	ENSG00000043591; ENSG00000169252; ENSG00000188778	3
asthma	Conditioned	CLORAZEPATE	magma	SET	16	-2.59486	-0.85371	-0.025748	0.99526	0.998484	0.99526	0.998484	0.997907	0.999944	48935	CLORAZEPATE	ENSG00000146276; ENSG00000111886; ENSG00000100300; ENSG00000163288; ENSG00000011677; ENSG00000102287; ENSG00000022355; ENSG00000186297; ENSG00000187730; ENSG00000109158; ENSG00000094755; ENSG00000182256; ENSG00000151834; ENSG00000268089; ENSG00000145863; ENSG00000166206; ENSG00000145864; ENSG00000163285; ENSG00000113327	19
asthma	Conditioned	CLOROTEPINE	magma	SET	6	-0.123983	-0.058407	-0.001079	0.54933	0.984093	0.54933	0.984093	0.544937	0.993407	48935	CLOROTEPINE	ENSG00000120907; ENSG00000170214; ENSG00000171873; ENSG00000149295; ENSG00000196639; ENSG00000147246; ENSG00000158748	7
asthma	Conditioned	CLORPRENALINE	magma	SET	2	-0.123936	-0.11139	-0.0011882	0.54932	0.984093	0.54932	0.984093	0.544917	0.993407	48935	CLORPRENALINE	ENSG00000043591; ENSG00000169252	2
asthma	Conditioned	CLOTIAPINE	magma	SET	8	-0.43006	-0.2027	-0.0043238	0.66642	0.984093	0.66642	0.984093	0.67891	0.999944	48935	CLOTIAPINE	ENSG00000135914; ENSG00000186038; ENSG00000178084; ENSG00000149305; ENSG00000186090; ENSG00000069696; ENSG00000147246; ENSG00000166736; ENSG00000102468; ENSG00000276825	10
asthma	Conditioned	CLOTIAZEPAM	magma	SET	15	-2.24201	-0.76957	-0.022474	0.98751	0.996446	0.98751	0.996446	0.993724	0.999944	48935	CLOTIAZEPAM	ENSG00000111886; ENSG00000146276; ENSG00000113327; ENSG00000109158; ENSG00000145863; ENSG00000011677; ENSG00000163288; ENSG00000102287; ENSG00000182256; ENSG00000187730; ENSG00000151834; ENSG00000166206; ENSG00000186297; ENSG00000268089; ENSG00000022355; ENSG00000145864; ENSG00000094755; ENSG00000163285	18
asthma	Conditioned	CLOTRIMAZOLE	magma	SET	10	-0.452177	-0.14665	-0.0034973	0.67443	0.984093	0.67443	0.984093	0.687995	0.999944	48935	CLOTRIMAZOLE	ENSG00000143257; ENSG00000172757; ENSG00000116128; ENSG00000105443; ENSG00000160868; ENSG00000104783; ENSG00000144852; ENSG00000142185; ENSG00000130529; ENSG00000144481	10
asthma	Conditioned	CLOXYQUIN	magma	SET	3	0.255404	0.16153	0.0021103	0.39921	0.984093	0.39921	0.984093	0.374685	0.969965	48935	CLOXYQUIN	ENSG00000106211; ENSG00000134242; ENSG00000186795	3
asthma	Conditioned	CLOZAPINE	magma	SET	45	-1.3009	-0.21967	-0.011101	0.90334	0.98823	0.90334	0.98823	0.927745	0.999944	48935	CLOZAPINE	ENSG00000109181; ENSG00000275190; ENSG00000198502; ENSG00000108242; ENSG00000168546; ENSG00000147862; ENSG00000231679; ENSG00000230463; ENSG00000196101; ENSG00000222321; ENSG00000276158; ENSG00000277734; ENSG00000107105; ENSG00000131791; ENSG00000223865; ENSG00000230708; ENSG00000229295; ENSG00000236693; ENSG00000237710; ENSG00000230763; ENSG00000215048; ENSG00000226826; ENSG00000106688; ENSG00000162267; ENSG00000065882; ENSG00000047579; ENSG00000163519; ENSG00000112425; ENSG00000101405; ENSG00000130522; ENSG00000162989; ENSG00000150540; ENSG00000102468; ENSG00000149295; ENSG00000120907; ENSG00000170214; ENSG00000171873; ENSG00000150594; ENSG00000274286; ENSG00000184160; ENSG00000130643; ENSG00000168539; ENSG00000181072; ENSG00000133019; ENSG00000180720; ENSG00000184984; ENSG00000184845; ENSG00000151577; ENSG00000069696; ENSG00000276825; ENSG00000169676; ENSG00000196639; ENSG00000134489; ENSG00000178394; ENSG00000135312; ENSG00000179546; ENSG00000168830; ENSG00000179097; ENSG00000135914; ENSG00000147246; ENSG00000166736; ENSG00000157219; ENSG00000158748; ENSG00000148680	64
asthma	Conditioned	CM082	magma	SET	4	-0.0646951	-0.041128	-0.00062042	0.52579	0.984093	0.52579	0.984093	0.517929	0.991537	48935	CM-082	ENSG00000113721; ENSG00000157404; ENSG00000128052; ENSG00000122025	4
asthma	Conditioned	CM352	magma	SET	2	-0.604332	-0.52088	-0.0055564	0.72718	0.984093	0.72718	0.984093	0.746995	0.999944	48935	CM-352	ENSG00000011465; ENSG00000187323	2
asthma	Conditioned	CM4307	magma	SET	18	-0.526453	-0.1418	-0.0045358	0.70071	0.984093	0.70071	0.984093	0.717545	0.999944	48935	CM-4307	ENSG00000122025; ENSG00000132155; ENSG00000166484; ENSG00000141639; ENSG00000282110; ENSG00000140873; ENSG00000069956; ENSG00000111679; ENSG00000186153; ENSG00000178764; ENSG00000157764; ENSG00000102755; ENSG00000037280; ENSG00000128052; ENSG00000157404; ENSG00000165731; ENSG00000113721; ENSG00000162733; ENSG00000077782	19
asthma	Conditioned	CMPD1	magma	SET	2	-0.570429	-0.48588	-0.0051831	0.7158	0.984093	0.7158	0.984093	0.734364	0.999944	48935	CMPD-1	ENSG00000109163; ENSG00000112062	2
asthma	Conditioned	CMX2043	magma	SET	2	1.08254	0.66204	0.0070622	0.13951	0.984093	0.13951	0.984093	0.111547	0.819249	48935	CMX-2043	ENSG00000105976; ENSG00000142208	2
asthma	Conditioned	CNQX	magma	SET	3	-0.0992646	-0.072483	-0.00094695	0.53954	0.984093	0.53954	0.984093	0.533717	0.993407	48935	CNQX	ENSG00000155511; ENSG00000120251; ENSG00000125675; ENSG00000152578	4
asthma	Conditioned	CNS5161	magma	SET	7	-0.886942	-0.32039	-0.0063931	0.81244	0.986117	0.81244	0.986117	0.838566	0.999944	48935	CNS-5161	ENSG00000105464; ENSG00000161509; ENSG00000116032; ENSG00000176884; ENSG00000183454; ENSG00000273079; ENSG00000198785	7
asthma	Conditioned	CO102862	magma	SET	2	0.218765	0.19038	0.0020309	0.41342	0.984093	0.41342	0.984093	0.390476	0.973343	48935	CO-102862	ENSG00000007314; ENSG00000169432	2
asthma	Conditioned	COAGULATIONFACTORVIIARECOMBINANTJNCW	magma	SET	2	-1.0305	-1.1115	-0.011857	0.84862	0.98656	0.84862	0.98656	0.875396	0.999944	48935	COAGULATION_FACTOR_VIIA_(RECOMBINANT)-JNCW	ENSG00000126218; ENSG00000057593	2
asthma	Conditioned	COBALT	magma	SET	6	-1.68777	-0.79131	-0.014619	0.95426	0.991606	0.95426	0.991606	0.970826	0.999944	48935	COBALT	ENSG00000196611; ENSG00000130649; ENSG00000018280; ENSG00000104267; ENSG00000196839; ENSG00000206503; ENSG00000224320; ENSG00000231834; ENSG00000235657; ENSG00000229215; ENSG00000227715; ENSG00000206505; ENSG00000223980; ENSG00000116824	14
asthma	Conditioned	COBICISTAT	magma	SET	4	1.17257	0.87245	0.013161	0.12049	0.972142	0.12049	0.972142	0.0951286	0.792103	48935	COBICISTAT	ENSG00000021461; ENSG00000160870; ENSG00000106258; ENSG00000160868; ENSG00000282301	5
asthma	Conditioned	COCAINE	magma	SET	14	0.693239	0.22549	0.0063617	0.24409	0.984093	0.24409	0.984093	0.21009	0.906644	48935	COCAINE	ENSG00000108576; ENSG00000142319; ENSG00000276996; ENSG00000183873; ENSG00000080644; ENSG00000157103; ENSG00000168356; ENSG00000136531; ENSG00000169432; ENSG00000136546; ENSG00000144285; ENSG00000007314; ENSG00000185313; ENSG00000196876; ENSG00000153253	15
asthma	Conditioned	CODEINE	magma	SET	3	-1.92993	-1.2791	-0.01671	0.97318	0.994239	0.97318	0.994239	0.984615	0.999944	48935	CODEINE	ENSG00000082556; ENSG00000112038; ENSG00000116329	3
asthma	Conditioned	CODEINEANHYDROUS	magma	SET	5	-1.09686	-0.58058	-0.0097915	0.86364	0.986936	0.86364	0.986936	0.890262	0.999944	48935	CODEINE_ANHYDROUS	ENSG00000082556; ENSG00000116329; ENSG00000100167; ENSG00000183066; ENSG00000138061	5
asthma	Conditioned	COFIRASERSEN	magma	SET	3	0.36841	0.24955	0.0032602	0.35629	0.984093	0.35629	0.984093	0.32755	0.956463	48935	COFIRASERSEN	ENSG00000111319; ENSG00000168447; ENSG00000166828	3
asthma	Conditioned	COHUMULONE	magma	SET	2	1.46687	1.1557	0.012328	0.071223	0.888525	0.071223	0.888525	0.0554544	0.707707	48935	COHUMULONE	ENSG00000204217; ENSG00000137948	2
asthma	Conditioned	COLCHICINE	magma	SET	19	-1.76255	-0.42236	-0.01388	0.96101	0.992376	0.96101	0.992376	0.975941	0.999944	48935	COLCHICINE	ENSG00000075886; ENSG00000168495; ENSG00000075142; ENSG00000078018; ENSG00000099194; ENSG00000104833; ENSG00000188229; ENSG00000176014; ENSG00000137267; ENSG00000127824; ENSG00000137285; ENSG00000101162; ENSG00000258947; ENSG00000123416; ENSG00000152086; ENSG00000196230; ENSG00000261456; ENSG00000198033; ENSG00000167553; ENSG00000167552; ENSG00000145888; ENSG00000101958; ENSG00000292120; ENSG00000235067; ENSG00000232575; ENSG00000227739; ENSG00000224156; ENSG00000229684; ENSG00000183311; ENSG00000232421	30
asthma	Conditioned	COLECALCIFEROL	magma	SET	3	-0.128833	-0.083341	-0.0010888	0.55125	0.984093	0.55125	0.984093	0.547148	0.993407	48935	COLECALCIFEROL	ENSG00000026103; ENSG00000162747; ENSG00000111424	3
asthma	Conditioned	COLFORSIN	magma	SET	6	1.17484	0.5578	0.010305	0.12004	0.972142	0.12004	0.972142	0.09475	0.79087	48935	COLFORSIN	ENSG00000169297; ENSG00000171509; ENSG00000133105; ENSG00000061273; ENSG00000078295; ENSG00000173175; ENSG00000087460	7
asthma	Conditioned	COLLAGENASE	magma	SET	23	-1.17922	-0.29734	-0.01075	0.88084	0.986936	0.88084	0.986936	0.906787	0.999944	48935	COLLAGENASE	ENSG00000172752; ENSG00000197565; ENSG00000204291; ENSG00000060718; ENSG00000142156; ENSG00000142173; ENSG00000204262; ENSG00000204248; ENSG00000139219; ENSG00000164692; ENSG00000108821; ENSG00000206384; ENSG00000182871; ENSG00000171502; ENSG00000134871; ENSG00000163359; ENSG00000188153; ENSG00000196739; ENSG00000215018; ENSG00000187498; ENSG00000130635; ENSG00000169031; ENSG00000080573; ENSG00000168542; ENSG00000081052; ENSG00000291748; ENSG00000223699; ENSG00000227801; ENSG00000230930; ENSG00000235708; ENSG00000232541; ENSG00000206290; ENSG00000118113; ENSG00000292234	34
asthma	Conditioned	COLLOIDALGOLDBOUNDTUMORNECROSISFACTOR	magma	SET	2	0.916982	0.81351	0.008678	0.17958	0.984093	0.17958	0.984093	0.147716	0.863405	48935	COLLOIDAL_GOLD-BOUND_TUMOR_NECROSIS_FACTOR	ENSG00000067182; ENSG00000028137	2
asthma	Conditioned	COLTUXIMABRAVTANSINE	magma	SET	14	-2.00486	-0.52427	-0.014791	0.9775	0.994804	0.9775	0.994804	0.987522	0.999944	48935	COLTUXIMAB_RAVTANSINE	ENSG00000177455; ENSG00000137267; ENSG00000123416; ENSG00000137285; ENSG00000188229; ENSG00000167552; ENSG00000196230; ENSG00000127824; ENSG00000261456; ENSG00000152086; ENSG00000198033; ENSG00000104833; ENSG00000176014; ENSG00000258947; ENSG00000167553; ENSG00000101162; ENSG00000235067; ENSG00000232575; ENSG00000227739; ENSG00000224156; ENSG00000229684; ENSG00000183311; ENSG00000232421; ENSG00000292120	24
asthma	Conditioned	COMBRETASTATINA4	magma	SET	15	-2.01796	-0.52019	-0.015191	0.9782	0.994861	0.9782	0.994861	0.987968	0.999944	48935	COMBRETASTATIN_A4	ENSG00000135821; ENSG00000137267; ENSG00000137285; ENSG00000198033; ENSG00000101162; ENSG00000167553; ENSG00000258947; ENSG00000127824; ENSG00000152086; ENSG00000292120; ENSG00000167552; ENSG00000104833; ENSG00000123416; ENSG00000176014; ENSG00000188229; ENSG00000196230; ENSG00000235067; ENSG00000232575; ENSG00000227739; ENSG00000224156; ENSG00000229684; ENSG00000183311; ENSG00000232421; ENSG00000261456; ENSG00000075886	25
asthma	Conditioned	COMMENSALBACTERIALSTRAINFORMULATIONVE800	magma	SET	2	0.525789	0.44304	0.004726	0.29952	0.984093	0.29952	0.984093	0.266777	0.933091	48935	COMMENSAL_BACTERIAL_STRAIN_FORMULATION_VE800	ENSG00000171862; ENSG00000284792; ENSG00000157764	3
asthma	Conditioned	COMPOUND10DPMID34855388	magma	SET	2	0.138111	0.082705	0.00088224	0.44508	0.984093	0.44508	0.984093	0.426022	0.98089	48935	COMPOUND_10D_[PMID:_34855388]	ENSG00000142515; ENSG00000198931	2
asthma	Conditioned	COMPOUND10PMID19402633	magma	SET	2	-0.215752	-0.14187	-0.0015134	0.58541	0.984093	0.58541	0.984093	0.586315	0.999108	48935	COMPOUND_10_[PMID:_19402633]	ENSG00000104529; ENSG00000273594; ENSG00000254772	3
asthma	Conditioned	COMPOUND10PMID23147077	magma	SET	2	1.40182	1.2218	0.013033	0.080492	0.915229	0.080492	0.915229	0.0625849	0.728904	48935	COMPOUND_10_[PMID:_23147077]	ENSG00000197442; ENSG00000178607	2
asthma	Conditioned	COMPOUND10PMID31306001	magma	SET	2	-0.238482	-0.21192	-0.0022606	0.59424	0.984093	0.59424	0.984093	0.596525	0.999144	48935	COMPOUND_10_[PMID:_31306001]	ENSG00000183044; ENSG00000165029	2
asthma	Conditioned	COMPOUND111PMID37918435	magma	SET	2	0.814948	0.72466	0.0077302	0.20756	0.984093	0.20756	0.984093	0.174218	0.881654	48935	COMPOUND_111_[PMID:_37918435]	ENSG00000125864; ENSG00000243649; ENSG00000204359; ENSG00000239754; ENSG00000241534; ENSG00000243570; ENSG00000242335; ENSG00000241253; ENSG00000153234	9
asthma	Conditioned	COMPOUND11DDOI101039C0MD00194E	magma	SET	2	0.595348	0.44847	0.0047839	0.27581	0.984093	0.27581	0.984093	0.242198	0.921472	48935	COMPOUND_11D_[DOI:_10.1039/C0MD00194E]	ENSG00000143776; ENSG00000168925; ENSG00000285346	3
asthma	Conditioned	COMPOUND11JPMID23021994	magma	SET	3	-0.909792	-0.61491	-0.0080335	0.81853	0.986312	0.81853	0.986312	0.844864	0.999944	48935	COMPOUND_11J_[PMID:_23021994]	ENSG00000105379; ENSG00000138829; ENSG00000198734	3
asthma	Conditioned	COMPOUND11PMID15261275	magma	SET	2	-1.14043	-0.93126	-0.0099341	0.87294	0.986936	0.87294	0.986936	0.899237	0.999944	48935	COMPOUND_11_[PMID:_15261275]	ENSG00000034053; ENSG00000276495; ENSG00000166313	3
asthma	Conditioned	COMPOUND11PMID26431428	magma	SET	4	-0.0175846	-0.0082964	-0.00012515	0.50701	0.984093	0.50701	0.984093	0.49641	0.989154	48935	COMPOUND_11_[PMID:_26431428]	ENSG00000065361; ENSG00000104884; ENSG00000175595; ENSG00000066032	4
asthma	Conditioned	COMPOUND12APMID29031075	magma	SET	2	0.0885525	0.052919	0.0005645	0.46472	0.984093	0.46472	0.984093	0.448232	0.983622	48935	COMPOUND_12A_[PMID:_29031075]	ENSG00000157184; ENSG00000205560	2
asthma	Conditioned	COMPOUND12BPMID31465220	magma	SET	3	-0.501887	-0.28196	-0.0036836	0.69212	0.984093	0.69212	0.984093	0.707953	0.999944	48935	COMPOUND_12B_[PMID:_31465220]	ENSG00000198734; ENSG00000105379; ENSG00000117525	3
asthma	Conditioned	COMPOUND12EPMID18605714	magma	SET	5	0.150303	0.071926	0.001213	0.44026	0.984093	0.44026	0.984093	0.420559	0.980228	48935	COMPOUND_12E_[PMID:_18605714]	ENSG00000291087; ENSG00000168582; ENSG00000182187; ENSG00000100053; ENSG00000163254; ENSG00000285011; ENSG00000069764; ENSG00000276870	8
asthma	Conditioned	COMPOUND13ACPMID33256400	magma	SET	5	-1.00402	-0.54962	-0.0092693	0.84231	0.98656	0.84231	0.98656	0.869076	0.999944	48935	COMPOUND_13AC_[PMID:_33256400]	ENSG00000154928; ENSG00000147647; ENSG00000133216; ENSG00000105397; ENSG00000182580	5
asthma	Conditioned	COMPOUND13APMID23639540	magma	SET	5	1.03232	0.50814	0.0085699	0.15097	0.984093	0.15097	0.984093	0.121677	0.834536	48935	COMPOUND_13A_[PMID:_23639540]	ENSG00000130816; ENSG00000088305; ENSG00000134516; ENSG00000079805; ENSG00000088538	5
asthma	Conditioned	COMPOUND13DPMID23639540	magma	SET	6	1.97348	0.93375	0.01725	0.02423	0.666313	0.02423	0.666313	0.0211003	0.570016	48935	COMPOUND_13D_[PMID:_23639540]	ENSG00000119772; ENSG00000088305; ENSG00000107614; ENSG00000130816; ENSG00000079805; ENSG00000088538	6
asthma	Conditioned	COMPOUND13EPMID31811124	magma	SET	2	-1.4109	-0.61878	-0.0066007	0.92085	0.988627	0.92085	0.988627	0.943337	0.999944	48935	COMPOUND_13E_[PMID:_31811124]	ENSG00000116748; ENSG00000135409	2
asthma	Conditioned	COMPOUND13PMID17502136	magma	SET	3	0.492175	0.35319	0.0046143	0.3113	0.984093	0.3113	0.984093	0.27922	0.938916	48935	COMPOUND_13_[PMID:_17502136]	ENSG00000180340; ENSG00000010810; ENSG00000082074	3
asthma	Conditioned	COMPOUND13PMID34333981	magma	SET	4	2.17431	1.5817	0.02386	0.014849	0.557912	0.014849	0.557912	0.0143701	0.522477	48935	COMPOUND_13_[PMID:_34333981]	ENSG00000072694; ENSG00000115977; ENSG00000138756; ENSG00000105397	4
asthma	Conditioned	COMPOUND13RPMID23639540	magma	SET	5	1.28972	0.6734	0.011357	0.098584	0.951412	0.098584	0.951412	0.0769837	0.764917	48935	COMPOUND_13R_[PMID:_23639540]	ENSG00000107614; ENSG00000079805; ENSG00000130816; ENSG00000088305; ENSG00000119772	5
asthma	Conditioned	COMPOUND14BPMID25742366	magma	SET	2	0.472253	0.47844	0.0051036	0.31838	0.984093	0.31838	0.984093	0.286747	0.942341	48935	COMPOUND_14B_[PMID:_25742366]	ENSG00000211445; ENSG00000176153	2
asthma	Conditioned	COMPOUND14KPMID21982499	magma	SET	4	-1.16399	-0.62101	-0.0093679	0.87778	0.986936	0.87778	0.986936	0.903871	0.999944	48935	COMPOUND_14K_[PMID:_21982499]	ENSG00000088926; ENSG00000135374; ENSG00000147647; ENSG00000126218; ENSG00000101981	5
asthma	Conditioned	COMPOUND14NPMID25589934	magma	SET	2	0.408734	0.32039	0.0034177	0.34137	0.984093	0.34137	0.984093	0.311442	0.949293	48935	COMPOUND_14N_[PMID:_25589934]	ENSG00000008283; ENSG00000051523; ENSG00000165168	3
asthma	Conditioned	COMPOUND14PMID19831390	magma	SET	2	-1.21118	-1.0644	-0.011355	0.88709	0.987045	0.88709	0.987045	0.912691	0.999944	48935	COMPOUND_14_[PMID:_19831390]	ENSG00000182372; ENSG00000278220; ENSG00000111450	3
asthma	Conditioned	COMPOUND14PMID24900428	magma	SET	2	1.661	1.3885	0.014811	0.048368	0.81221	0.048368	0.81221	0.0383416	0.650346	48935	COMPOUND_14_[PMID:_24900428]	ENSG00000102034; ENSG00000120690; ENSG00000196361	3
asthma	Conditioned	COMPOUND14PMID30925062	magma	SET	3	0.516337	0.2873	0.0037534	0.30281	0.984093	0.30281	0.984093	0.270229	0.935646	48935	COMPOUND_14_[PMID:_30925062]	ENSG00000118777; ENSG00000081248; ENSG00000107159	3
asthma	Conditioned	COMPOUND15APMID36642961	magma	SET	2	1.27079	0.82093	0.0087571	0.10191	0.958671	0.10191	0.958671	0.0797087	0.768373	48935	COMPOUND_15A_[PMID:_36642961]	ENSG00000010310; ENSG00000106462	2
asthma	Conditioned	COMPOUND15BPMID16539403	magma	SET	3	2.49224	1.7273	0.022566	0.0063521	0.394066	0.0063521	0.394066	0.00783796	0.449245	48935	COMPOUND_15B_[PMID:_16539403]	ENSG00000119772; ENSG00000088538; ENSG00000096060	3
asthma	Conditioned	COMPOUND15BPMID31811124	magma	SET	2	-1.4109	-0.61878	-0.0066007	0.92085	0.988627	0.92085	0.988627	0.943337	0.999944	48935	COMPOUND_15B_[PMID:_31811124]	ENSG00000116748; ENSG00000135409	2
asthma	Conditioned	COMPOUND15PMID24900237	magma	SET	2	1.17232	0.7802	0.0083227	0.12054	0.972142	0.12054	0.972142	0.0951733	0.792103	48935	COMPOUND_15_[PMID:_24900237]	ENSG00000022267; ENSG00000113070; ENSG00000015413	3
asthma	Conditioned	COMPOUND16PMID18945615	magma	SET	2	-0.715415	-0.41987	-0.0044789	0.76282	0.98491	0.76282	0.98491	0.785943	0.999944	48935	COMPOUND_16_[PMID:_18945615]	ENSG00000069696; ENSG00000276825; ENSG00000104529; ENSG00000273594	4
asthma	Conditioned	COMPOUND16PMID31498617	magma	SET	3	0.0105535	0.006069	7.9287e-05	0.49579	0.984093	0.49579	0.984093	0.483564	0.986693	48935	COMPOUND_16_[PMID:_31498617]	ENSG00000164978; ENSG00000175336; ENSG00000173020	3
asthma	Conditioned	COMPOUND17PMID23570514	magma	SET	3	-0.269098	-0.14675	-0.0019171	0.60607	0.984093	0.60607	0.984093	0.6101	0.999944	48935	COMPOUND_17_[PMID:_23570514]	ENSG00000188910; ENSG00000189280; ENSG00000068903; ENSG00000283100	4
asthma	Conditioned	COMPOUND17PMID23642479	magma	SET	4	-0.276681	-0.15179	-0.0022897	0.60898	0.984093	0.60898	0.984093	0.61345	0.999944	48935	COMPOUND_17_[PMID:_23642479]	ENSG00000107105; ENSG00000197561; ENSG00000277571; ENSG00000102119; ENSG00000066629; ENSG00000139610	6
asthma	Conditioned	COMPOUND17PMID23916253	magma	SET	2	-2.1607	-1.9372	-0.020665	0.98464	0.996182	0.98464	0.996182	0.992019	0.999944	48935	COMPOUND_17_[PMID:_23916253]	ENSG00000164308; ENSG00000113441	2
asthma	Conditioned	COMPOUND18EPMID31670517	magma	SET	4	-1.58113	-1.0019	-0.015114	0.94307	0.99062	0.94307	0.99062	0.96199	0.999944	48935	COMPOUND_18E_[PMID:_31670517]	ENSG00000147647; ENSG00000133216; ENSG00000182580; ENSG00000154928	4
asthma	Conditioned	COMPOUND18PMID20873740	magma	SET	2	1.30292	0.84846	0.0090507	0.096312	0.946158	0.096312	0.946158	0.0751295	0.761321	48935	COMPOUND_18_[PMID:_20873740]	ENSG00000114867; ENSG00000179388	2
asthma	Conditioned	COMPOUND19APMID24359159	magma	SET	3	-1.67026	-1.2232	-0.01598	0.95256	0.991364	0.95256	0.991364	0.969508	0.999944	48935	COMPOUND_19A_[PMID:_24359159]	ENSG00000182580; ENSG00000133216; ENSG00000154928	3
asthma	Conditioned	COMPOUND19APMID30503936	magma	SET	4	0.0923357	0.045877	0.00069205	0.46322	0.984093	0.46322	0.984093	0.446506	0.983354	48935	COMPOUND_19A_[PMID:_30503936]	ENSG00000149534; ENSG00000108963; ENSG00000167601; ENSG00000169676	4
asthma	Conditioned	COMPOUND19BPMID37058391	magma	SET	2	-0.250817	-0.22559	-0.0024065	0.59902	0.984093	0.59902	0.984093	0.602012	0.999533	48935	COMPOUND_19B_[PMID:_37058391]	ENSG00000150540; ENSG00000169856	2
asthma	Conditioned	COMPOUND1APMID18573659	magma	SET	2	-0.0903981	-0.059152	-0.00063099	0.53601	0.984093	0.53601	0.984093	0.529677	0.992823	48935	COMPOUND_1A_[PMID:_18573659]	ENSG00000181408; ENSG00000111775	2
asthma	Conditioned	COMPOUND1APMID24900749	magma	SET	4	-1.54202	-0.96282	-0.014524	0.93845	0.990295	0.93845	0.990295	0.958257	0.999944	48935	COMPOUND_1A_[PMID:_24900749]	ENSG00000088926; ENSG00000134531; ENSG00000198077; ENSG00000116016	4
asthma	Conditioned	COMPOUND1APMID25692029	magma	SET	3	1.23278	0.79254	0.010354	0.10884	0.96551	0.10884	0.96551	0.0854145	0.781117	48935	COMPOUND_1A_[PMID:_25692029]	ENSG00000112977; ENSG00000166825; ENSG00000106113	3
asthma	Conditioned	COMPOUND1BPMID16290936	magma	SET	2	0.0428013	0.031777	0.00033897	0.48293	0.984093	0.48293	0.984093	0.468943	0.986066	48935	COMPOUND_1B_[PMID:_16290936]	ENSG00000165457; ENSG00000103811	2
asthma	Conditioned	COMPOUND1CRUZLOACUTEPEZETAL2019	magma	SET	2	-0.681165	-0.55408	-0.0059105	0.75211	0.984093	0.75211	0.984093	0.774329	0.999944	48935	COMPOUND_1_[CRUZ-L&OACUTE;PEZ_ET_AL.,_2019]	ENSG00000167601; ENSG00000147647	2
asthma	Conditioned	COMPOUND1DPMID21493067	magma	SET	4	-0.429621	-0.22812	-0.0034411	0.66626	0.984093	0.66626	0.984093	0.678732	0.999944	48935	COMPOUND_1D_[PMID:_21493067]	ENSG00000182580; ENSG00000120899; ENSG00000138166; ENSG00000117505	4
asthma	Conditioned	COMPOUND1OPMID24210504	magma	SET	3	-0.11939	-0.081066	-0.0010591	0.54752	0.984093	0.54752	0.984093	0.542857	0.993407	48935	COMPOUND_1O_[PMID:_24210504]	ENSG00000175183; ENSG00000170373; ENSG00000069696; ENSG00000276825	4
asthma	Conditioned	COMPOUND1OVERHANDETAL1997	magma	SET	2	2.08297	1.1584	0.012357	0.018634	0.612545	0.018634	0.612545	0.0171265	0.542733	48935	COMPOUND_1_[OVERHAND_ET_AL.,_1997]	ENSG00000160683; ENSG00000090013	2
asthma	Conditioned	COMPOUND1PMID20005102	magma	SET	3	-0.117667	-0.07086	-0.00092574	0.54683	0.984093	0.54683	0.984093	0.542078	0.993407	48935	COMPOUND_1_[PMID:_20005102]	ENSG00000256043; ENSG00000263238; ENSG00000176102; ENSG00000154639; ENSG00000173486; ENSG00000228476	6
asthma	Conditioned	COMPOUND1PMID24793884	magma	SET	2	-0.160542	-0.13543	-0.0014447	0.56377	0.984093	0.56377	0.984093	0.561503	0.996242	48935	COMPOUND_1_[PMID:_24793884]	ENSG00000179388; ENSG00000066926	2
asthma	Conditioned	COMPOUND1PMID25408830	magma	SET	2	0.37893	0.24397	0.0026025	0.35237	0.984093	0.35237	0.984093	0.323292	0.954971	48935	COMPOUND_1_[PMID:_25408830]	ENSG00000243364; ENSG00000023909	2
asthma	Conditioned	COMPOUND1PMID28379944	magma	SET	2	0.70619	0.37147	0.0039626	0.24004	0.984093	0.24004	0.984093	0.206033	0.904721	48935	COMPOUND_1_[PMID:_28379944]	ENSG00000117054; ENSG00000122971	2
asthma	Conditioned	COMPOUND1PMID31477924	magma	SET	2	1.71943	1.3476	0.014376	0.042774	0.786304	0.042774	0.786304	0.0342891	0.633183	48935	COMPOUND_1_[PMID:_31477924]	ENSG00000158050; ENSG00000120129	2
asthma	Conditioned	COMPOUND1PMID33547286	magma	SET	2	-1.14043	-0.93126	-0.0099341	0.87294	0.986936	0.87294	0.986936	0.899237	0.999944	48935	COMPOUND_1_[PMID:_33547286]	ENSG00000034053; ENSG00000276495; ENSG00000166313	3
asthma	Conditioned	COMPOUND1WO2012007375	magma	SET	2	0.0358519	0.032247	0.00034398	0.4857	0.984093	0.4857	0.984093	0.472098	0.986121	48935	COMPOUND_1_[WO2012007375]	ENSG00000044524; ENSG00000135333	2
asthma	Conditioned	COMPOUND20FPMID28520415	magma	SET	2	-0.9053	-0.76726	-0.0081846	0.81734	0.986312	0.81734	0.986312	0.84362	0.999944	48935	COMPOUND_20F_[PMID:_28520415]	ENSG00000051382; ENSG00000057593	2
asthma	Conditioned	COMPOUND20PMID22136433	magma	SET	2	-1.62445	-1.6064	-0.017136	0.94785	0.991069	0.94785	0.991069	0.965811	0.999944	48935	COMPOUND_20_[PMID:_22136433]	ENSG00000088926; ENSG00000101981; ENSG00000163131	3
asthma	Conditioned	COMPOUND20PMID30998356	magma	SET	7	-0.631838	-0.27883	-0.0055638	0.73625	0.984093	0.73625	0.984093	0.756971	0.999944	48935	COMPOUND_20_[PMID:_30998356]	ENSG00000151491; ENSG00000138101; ENSG00000197561; ENSG00000277571; ENSG00000114279; ENSG00000134531; ENSG00000040531; ENSG00000066032	8
asthma	Conditioned	COMPOUND20PMID34432979	magma	SET	2	1.0267	0.68186	0.0072736	0.15229	0.984093	0.15229	0.984093	0.122845	0.835546	48935	COMPOUND_20_[PMID:_34432979]	ENSG00000242616; ENSG00000127920	2
asthma	Conditioned	COMPOUND21BPMID31430136	magma	SET	2	1.61818	1.3059	0.01393	0.052827	0.828994	0.052827	0.828994	0.0416091	0.66244	48935	COMPOUND_21B_[PMID:_31430136]	ENSG00000120436; ENSG00000010818	2
asthma	Conditioned	COMPOUND21PMID23981033	magma	SET	2	1.02573	0.78492	0.008373	0.15252	0.984093	0.15252	0.984093	0.123057	0.835747	48935	COMPOUND_21_[PMID:_23981033]	ENSG00000173846; ENSG00000130176	2
asthma	Conditioned	COMPOUND22PMID20462760	magma	SET	4	0.00961885	0.0043482	6.5593e-05	0.49616	0.984093	0.49616	0.984093	0.483981	0.986693	48935	COMPOUND_22_[PMID:_20462760]	ENSG00000072840; ENSG00000168925; ENSG00000285346; ENSG00000171793; ENSG00000085276	5
asthma	Conditioned	COMPOUND23PMID17600705	magma	SET	4	1.09122	0.6485	0.0097826	0.1376	0.984093	0.1376	0.984093	0.109857	0.816675	48935	COMPOUND_23_[PMID:_17600705]	ENSG00000120915; ENSG00000085832; ENSG00000137714; ENSG00000000938	4
asthma	Conditioned	COMPOUND23PMID35816678	magma	SET	3	0.136527	0.087047	0.0011372	0.4457	0.984093	0.4457	0.984093	0.42673	0.98089	48935	COMPOUND_23_[PMID:_35816678]	ENSG00000168329; ENSG00000257923; ENSG00000184033; ENSG00000168925; ENSG00000285346	5
asthma	Conditioned	COMPOUND24DDPMID20684603	magma	SET	3	2.00957	1.6678	0.021789	0.022247	0.648613	0.022247	0.648613	0.0197068	0.562136	48935	COMPOUND_24DD_[PMID:_20684603]	ENSG00000196730; ENSG00000136877; ENSG00000171051	3
asthma	Conditioned	COMPOUND24PMID23441572	magma	SET	2	0.108044	0.08971	0.00095697	0.45698	0.984093	0.45698	0.984093	0.439433	0.981769	48935	COMPOUND_24_[PMID:_23441572]	ENSG00000097007; ENSG00000143322	2
asthma	Conditioned	COMPOUND25APPMID37796543	magma	SET	2	-0.21662	-0.13023	-0.0013892	0.58575	0.984093	0.58575	0.984093	0.586708	0.999108	48935	COMPOUND_25AP_[PMID:_37796543]	ENSG00000263761; ENSG00000159131; ENSG00000262473; ENSG00000180447	4
asthma	Conditioned	COMPOUND25BPMID22564207	magma	SET	6	1.12596	0.52143	0.0096331	0.1301	0.984093	0.1301	0.984093	0.10334	0.805599	48935	COMPOUND_25B_[PMID:_22564207]	ENSG00000183765; ENSG00000106991; ENSG00000074800; ENSG00000166347; ENSG00000072133; ENSG00000113070; ENSG00000074590	7
asthma	Conditioned	COMPOUND25CPMID36649216	magma	SET	3	-0.341307	-0.21046	-0.0027496	0.63356	0.984093	0.63356	0.984093	0.641525	0.999944	48935	COMPOUND_25C_[PMID:_36649216]	ENSG00000040531; ENSG00000171564; ENSG00000066032	3
asthma	Conditioned	COMPOUND25PMID17935989	magma	SET	6	-0.391449	-0.13276	-0.0024527	0.65227	0.984093	0.65227	0.984093	0.662877	0.999944	48935	COMPOUND_25_[PMID:_17935989]	ENSG00000138166; ENSG00000167880; ENSG00000291135; ENSG00000105672; ENSG00000160339; ENSG00000175832; ENSG00000119782	7
asthma	Conditioned	COMPOUND25PMID20855207	magma	SET	2	-0.215752	-0.14187	-0.0015134	0.58541	0.984093	0.58541	0.984093	0.586315	0.999108	48935	COMPOUND_25_[PMID:_20855207]	ENSG00000104529; ENSG00000273594; ENSG00000254772	3
asthma	Conditioned	COMPOUND25PMID31260299	magma	SET	5	0.966473	0.42577	0.0071806	0.16691	0.984093	0.16691	0.984093	0.136016	0.850249	48935	COMPOUND_25_[PMID:_31260299]	ENSG00000125266; ENSG00000135605; ENSG00000149534; ENSG00000070886; ENSG00000111674	5
asthma	Conditioned	COMPOUND26PMID16190743	magma	SET	3	0.127974	0.087415	0.001142	0.44909	0.984093	0.44909	0.984093	0.43051	0.981375	48935	COMPOUND_26_[PMID:_16190743]	ENSG00000174876; ENSG00000145020; ENSG00000187733; ENSG00000243480	4
asthma	Conditioned	COMPOUND27DPMID28231433	magma	SET	2	2.00781	1.3941	0.014871	0.022342	0.648613	0.022342	0.648613	0.0197744	0.562136	48935	COMPOUND_27D_[PMID:_28231433]	ENSG00000179639; ENSG00000291905; ENSG00000186431; ENSG00000275970; ENSG00000276985; ENSG00000276858; ENSG00000275269; ENSG00000284061; ENSG00000275136; ENSG00000283750; ENSG00000273738; ENSG00000275564; ENSG00000278415; ENSG00000274580	14
asthma	Conditioned	COMPOUND27PMID21123062	magma	SET	2	-0.545644	-0.54099	-0.0057709	0.70734	0.984093	0.70734	0.984093	0.724989	0.999944	48935	COMPOUND_27_[PMID:_21123062]	ENSG00000069696; ENSG00000276825; ENSG00000072694	3
asthma	Conditioned	COMPOUND27PMID35834807	magma	SET	2	-2.56615	-2.1656	-0.023101	0.99485	0.998467	0.99485	0.998467	0.997706	0.999944	48935	COMPOUND_27_[PMID:_35834807]	ENSG00000198734; ENSG00000057593	2
asthma	Conditioned	COMPOUND27PMID36449304	magma	SET	2	-0.0409146	-0.029294	-0.00031249	0.51632	0.984093	0.51632	0.984093	0.507043	0.990158	48935	COMPOUND_27_[PMID:_36449304]	ENSG00000108511; ENSG00000120075	2
asthma	Conditioned	COMPOUND28HEITELETAL2019	magma	SET	3	-0.124314	-0.061487	-0.00080329	0.54947	0.984093	0.54947	0.984093	0.545088	0.993407	48935	COMPOUND_28_[HEITEL_ET_AL.,_2019]	ENSG00000099822; ENSG00000128617; ENSG00000143171	3
asthma	Conditioned	COMPOUND29EPMID23631440	magma	SET	2	-1.13825	-1.2152	-0.012963	0.87248	0.986936	0.87248	0.986936	0.898805	0.999944	48935	COMPOUND_29E_[PMID:_23631440]	ENSG00000080166; ENSG00000156136	2
asthma	Conditioned	COMPOUND29MOSLINETAL2017	magma	SET	2	1.32141	0.98428	0.0105	0.093189	0.941489	0.093189	0.941489	0.0726502	0.754969	48935	COMPOUND_29_[MOSLIN_ET_AL.,_2017]	ENSG00000105397; ENSG00000111799	2
asthma	Conditioned	COMPOUND29PMID36356320	magma	SET	4	-0.334753	-0.17367	-0.0026199	0.63109	0.984093	0.63109	0.984093	0.638713	0.999944	48935	COMPOUND_29_[PMID:_36356320]	ENSG00000092964; ENSG00000091138; ENSG00000113657; ENSG00000117505	4
asthma	Conditioned	COMPOUND2CPMID24900538	magma	SET	4	-0.403277	-0.16542	-0.0024954	0.65663	0.984093	0.65663	0.984093	0.667822	0.999944	48935	COMPOUND_2C_[PMID:_24900538]	ENSG00000149806; ENSG00000180210; ENSG00000129682; ENSG00000000938; ENSG00000092964	5
asthma	Conditioned	COMPOUND2PMID15546730	magma	SET	4	1.11818	0.51027	0.0076974	0.13175	0.984093	0.13175	0.984093	0.104776	0.809141	48935	COMPOUND_2_[PMID:_15546730]	ENSG00000000938; ENSG00000111674; ENSG00000120915; ENSG00000149534	4
asthma	Conditioned	COMPOUND2PMID21105727	magma	SET	2	-0.855332	-0.59774	-0.0063763	0.80381	0.985735	0.80381	0.985735	0.829623	0.999944	48935	COMPOUND_2_[PMID:_21105727]	ENSG00000166825; ENSG00000151729	2
asthma	Conditioned	COMPOUND2PMID22560567	magma	SET	3	-0.192374	-0.11408	-0.0014903	0.57627	0.984093	0.57627	0.984093	0.575849	0.998514	48935	COMPOUND_2_[PMID:_22560567]	ENSG00000179388; ENSG00000139610; ENSG00000112759; ENSG00000101981	4
asthma	Conditioned	COMPOUND2PMID25408830	magma	SET	2	0.37893	0.24397	0.0026025	0.35237	0.984093	0.35237	0.984093	0.323292	0.954971	48935	COMPOUND_2_[PMID:_25408830]	ENSG00000243364; ENSG00000023909	2
asthma	Conditioned	COMPOUND2PMID28379944	magma	SET	2	0.70619	0.37147	0.0039626	0.24004	0.984093	0.24004	0.984093	0.206033	0.904721	48935	COMPOUND_2_[PMID:_28379944]	ENSG00000122971; ENSG00000117054	2
asthma	Conditioned	COMPOUND2QPMID30986068	magma	SET	2	-2.56615	-2.1656	-0.023101	0.99485	0.998467	0.99485	0.998467	0.997706	0.999944	48935	COMPOUND_2Q_[PMID:_30986068]	ENSG00000057593; ENSG00000198734	2
asthma	Conditioned	COMPOUND30PMID15953724	magma	SET	2	-0.893657	-0.7764	-0.0082821	0.81424	0.986117	0.81424	0.986117	0.84041	0.999944	48935	COMPOUND_30_[PMID:_15953724]	ENSG00000148344; ENSG00000203710	2
asthma	Conditioned	COMPOUND30PMID17280833	magma	SET	2	0.0836423	0.074997	0.00080001	0.46667	0.984093	0.46667	0.984093	0.450449	0.983824	48935	COMPOUND_30_[PMID:_17280833]	ENSG00000113578; ENSG00000120915	2
asthma	Conditioned	COMPOUND30PMID22902653	magma	SET	3	-0.353552	-0.19923	-0.0026028	0.63816	0.984093	0.63816	0.984093	0.646763	0.999944	48935	COMPOUND_30_[PMID:_22902653]	ENSG00000182372; ENSG00000278220; ENSG00000070759; ENSG00000076716; ENSG00000111450	5
asthma	Conditioned	COMPOUND30PMID37057760	magma	SET	2	0.771979	0.43958	0.0046891	0.22007	0.984093	0.22007	0.984093	0.18636	0.892861	48935	COMPOUND_30_[PMID:_37057760]	ENSG00000106105; ENSG00000159131; ENSG00000262473	3
asthma	Conditioned	COMPOUND31PMID20936789	magma	SET	2	0.768645	0.68773	0.0073363	0.22106	0.984093	0.22106	0.984093	0.187328	0.893515	48935	COMPOUND_31_[PMID:_20936789]	ENSG00000117036; ENSG00000157557	2
asthma	Conditioned	COMPOUND31PMID22902653	magma	SET	3	-0.353552	-0.19923	-0.0026028	0.63816	0.984093	0.63816	0.984093	0.646763	0.999944	48935	COMPOUND_31_[PMID:_22902653]	ENSG00000076716; ENSG00000182372; ENSG00000278220; ENSG00000111450; ENSG00000070759	5
asthma	Conditioned	COMPOUND31PMID24915291	magma	SET	4	-0.702898	-0.31002	-0.0046767	0.75894	0.984576	0.75894	0.984576	0.78173	0.999944	48935	COMPOUND_31_[PMID:_24915291]	ENSG00000000938; ENSG00000135605; ENSG00000169242; ENSG00000125266	4
asthma	Conditioned	COMPOUND32PMID20471253	magma	SET	3	-0.409311	-0.26498	-0.0034618	0.65884	0.984093	0.65884	0.984093	0.670318	0.999944	48935	COMPOUND_32_[PMID:_20471253]	ENSG00000172543; ENSG00000168925; ENSG00000285346; ENSG00000163599	4
asthma	Conditioned	COMPOUND33PMID19364658	magma	SET	2	-1.14191	-0.72782	-0.0077639	0.87325	0.986936	0.87325	0.986936	0.899544	0.999944	48935	COMPOUND_33_[PMID:_19364658]	ENSG00000163435; ENSG00000171793; ENSG00000278057	3
asthma	Conditioned	COMPOUND34PMID25974391	magma	SET	2	-0.216494	-0.1704	-0.0018177	0.5857	0.984093	0.5857	0.984093	0.586655	0.999108	48935	COMPOUND_34_[PMID:_25974391]	ENSG00000140285; ENSG00000023909	2
asthma	Conditioned	COMPOUND35PMID20684608	magma	SET	3	-0.2682	-0.14434	-0.0018857	0.60572	0.984093	0.60572	0.984093	0.609702	0.999944	48935	COMPOUND_35_[PMID:_20684608]	ENSG00000171793; ENSG00000168925; ENSG00000285346; ENSG00000150457; ENSG00000290874	5
asthma	Conditioned	COMPOUND35PMID22902653	magma	SET	3	-0.353552	-0.19923	-0.0026028	0.63816	0.984093	0.63816	0.984093	0.646763	0.999944	48935	COMPOUND_35_[PMID:_22902653]	ENSG00000111450; ENSG00000070759; ENSG00000182372; ENSG00000278220; ENSG00000076716	5
asthma	Conditioned	COMPOUND35PMID23916259	magma	SET	2	-0.218027	-0.19525	-0.0020828	0.5863	0.984093	0.5863	0.984093	0.587345	0.999108	48935	COMPOUND_35_[PMID:_23916259]	ENSG00000066032; ENSG00000103811	2
asthma	Conditioned	COMPOUND36PMID21958547	magma	SET	4	0.713235	0.38096	0.0057468	0.23785	0.984093	0.23785	0.984093	0.203858	0.903771	48935	COMPOUND_36_[PMID:_21958547]	ENSG00000125266; ENSG00000085832; ENSG00000149534; ENSG00000120915	4
asthma	Conditioned	COMPOUND36PMID24000170	magma	SET	3	0.312572	0.23286	0.0030421	0.37731	0.984093	0.37731	0.984093	0.350507	0.963666	48935	COMPOUND_36_[PMID:_24000170]	ENSG00000143590; ENSG00000243364; ENSG00000169925	3
asthma	Conditioned	COMPOUND38PMID20817473	magma	SET	4	0.553645	0.27401	0.0041334	0.28992	0.984093	0.28992	0.984093	0.256733	0.928008	48935	COMPOUND_38_[PMID:_20817473]	ENSG00000101109; ENSG00000254772; ENSG00000167658; ENSG00000104529; ENSG00000273594	5
asthma	Conditioned	COMPOUND38PMID24000170	magma	SET	3	0.312572	0.23286	0.0030421	0.37731	0.984093	0.37731	0.984093	0.350507	0.963666	48935	COMPOUND_38_[PMID:_24000170]	ENSG00000143590; ENSG00000243364; ENSG00000169925	3
asthma	Conditioned	COMPOUND38PMID24915291	magma	SET	4	-0.841481	-0.37127	-0.0056006	0.79995	0.985735	0.79995	0.985735	0.825589	0.999944	48935	COMPOUND_38_[PMID:_24915291]	ENSG00000135605; ENSG00000169242; ENSG00000000938; ENSG00000163064	4
asthma	Conditioned	COMPOUND39PMID23623673	magma	SET	2	-0.35609	-0.23581	-0.0025154	0.63911	0.984093	0.63911	0.984093	0.647859	0.999944	48935	COMPOUND_39_[PMID:_23623673]	ENSG00000213316; ENSG00000283887; ENSG00000148344	3
asthma	Conditioned	COMPOUND3BPMID23454515	magma	SET	3	-1.58396	-0.94507	-0.012347	0.94339	0.990643	0.94339	0.990643	0.962242	0.999944	48935	COMPOUND_3B_[PMID:_23454515]	ENSG00000102119; ENSG00000134531; ENSG00000072518; ENSG00000066629	4
asthma	Conditioned	COMPOUND3LPMID30637955	magma	SET	2	-0.0955734	-0.084462	-0.00090098	0.53807	0.984093	0.53807	0.984093	0.532035	0.993407	48935	COMPOUND_3L_[PMID:_30637955]	ENSG00000131781; ENSG00000122176	2
asthma	Conditioned	COMPOUND3MPMID32603117	magma	SET	3	0.414108	0.23571	0.0030793	0.3394	0.984093	0.3394	0.984093	0.309299	0.948772	48935	COMPOUND_3M_[PMID:_32603117]	ENSG00000111799; ENSG00000171812; ENSG00000138735	3
asthma	Conditioned	COMPOUND3PMID14640538	magma	SET	3	-1.00478	-0.44327	-0.005791	0.84249	0.98656	0.84249	0.98656	0.86926	0.999944	48935	COMPOUND_3_[PMID:_14640538]	ENSG00000120054; ENSG00000111012; ENSG00000260089; ENSG00000135929	4
asthma	Conditioned	COMPOUND3PMID19097791	magma	SET	2	-1.47245	-0.93012	-0.0099219	0.92954	0.989555	0.92954	0.989555	0.950804	0.999944	48935	COMPOUND_3_[PMID:_19097791]	ENSG00000161960; ENSG00000116761	2
asthma	Conditioned	COMPOUND3PMID21105727	magma	SET	2	-0.855332	-0.59774	-0.0063763	0.80381	0.985735	0.80381	0.985735	0.829623	0.999944	48935	COMPOUND_3_[PMID:_21105727]	ENSG00000151729; ENSG00000166825	2
asthma	Conditioned	COMPOUND3PMID23134120	magma	SET	2	0.198933	0.12792	0.0013645	0.42116	0.984093	0.42116	0.984093	0.399113	0.975551	48935	COMPOUND_3_[PMID:_23134120]	ENSG00000164978; ENSG00000101986; ENSG00000175336	3
asthma	Conditioned	COMPOUND3PMID25408830	magma	SET	2	0.37893	0.24397	0.0026025	0.35237	0.984093	0.35237	0.984093	0.323292	0.954971	48935	COMPOUND_3_[PMID:_25408830]	ENSG00000243364; ENSG00000023909	2
asthma	Conditioned	COMPOUND401	magma	SET	2	0.094869	0.07294	0.00077808	0.46221	0.984093	0.46221	0.984093	0.445355	0.983132	48935	COMPOUND-401	ENSG00000198793; ENSG00000253729	2
asthma	Conditioned	COMPOUND42PMID37721854	magma	SET	2	2.606	2.858	0.030487	0.0045851	0.347879	0.0045851	0.347879	0.0063266	0.435331	48935	COMPOUND_42_[PMID:_37721854]	ENSG00000171051; ENSG00000136877	2
asthma	Conditioned	COMPOUND43PMID26751273	magma	SET	4	0.22953	0.13806	0.0020827	0.40923	0.984093	0.40923	0.984093	0.385835	0.972187	48935	COMPOUND_43_[PMID:_26751273]	ENSG00000174876; ENSG00000237763; ENSG00000187733; ENSG00000243480; ENSG00000145020	5
asthma	Conditioned	COMPOUND46CPMID29350534	magma	SET	2	-0.132914	-0.090819	-0.00096879	0.55287	0.984093	0.55287	0.984093	0.548985	0.993407	48935	COMPOUND_46C_[PMID:_29350534]	ENSG00000135940; ENSG00000291596; ENSG00000184009; ENSG00000291420	4
asthma	Conditioned	COMPOUND46PMID16451062	magma	SET	2	-0.215752	-0.14187	-0.0015134	0.58541	0.984093	0.58541	0.984093	0.586315	0.999108	48935	COMPOUND_46_[PMID:_16451062]	ENSG00000104529; ENSG00000273594; ENSG00000254772	3
asthma	Conditioned	COMPOUND46PMID25268943	magma	SET	2	-0.416638	-0.35795	-0.0038183	0.66152	0.984093	0.66152	0.984093	0.673362	0.999944	48935	COMPOUND_46_[PMID:_25268943]	ENSG00000135046; ENSG00000148734	2
asthma	Conditioned	COMPOUND47PMID28737909	magma	SET	2	-1.05599	-1.0901	-0.011628	0.8545	0.98656	0.8545	0.98656	0.881281	0.999944	48935	COMPOUND_47_[PMID:_28737909]	ENSG00000158856; ENSG00000213341	2
asthma	Conditioned	COMPOUND49PMID30889352	magma	SET	2	2.00781	1.3941	0.014871	0.022342	0.648613	0.022342	0.648613	0.0197744	0.562136	48935	COMPOUND_49_[PMID:_30889352]	ENSG00000186431; ENSG00000275970; ENSG00000276985; ENSG00000276858; ENSG00000275269; ENSG00000284061; ENSG00000275136; ENSG00000283750; ENSG00000273738; ENSG00000275564; ENSG00000278415; ENSG00000274580; ENSG00000179639; ENSG00000291905	14
asthma	Conditioned	COMPOUND4DPMID20655626	magma	SET	2	-0.568571	-0.43834	-0.0046759	0.71517	0.984093	0.71517	0.984093	0.733674	0.999944	48935	COMPOUND_4D_[PMID:_20655626]	ENSG00000120054; ENSG00000165215	2
asthma	Conditioned	COMPOUND4DPMID21851057	magma	SET	2	-0.174611	-0.16059	-0.0017131	0.56931	0.984093	0.56931	0.984093	0.567852	0.997411	48935	COMPOUND_4D_[PMID:_21851057]	ENSG00000243364; ENSG00000143590	2
asthma	Conditioned	COMPOUND4EPMID35546685	magma	SET	4	-0.285878	-0.1744	-0.0026308	0.61251	0.984093	0.61251	0.984093	0.617515	0.999944	48935	COMPOUND_4E_[PMID:_35546685]	ENSG00000168036; ENSG00000156711; ENSG00000169862; ENSG00000198561	4
asthma	Conditioned	COMPOUND4GPMID22595175	magma	SET	2	0.257831	0.21812	0.0023268	0.39827	0.984093	0.39827	0.984093	0.373659	0.969965	48935	COMPOUND_4G_[PMID:_22595175]	ENSG00000110195; ENSG00000171049	2
asthma	Conditioned	COMPOUND4PMID12408711	magma	SET	2	-0.141317	-0.11181	-0.0011927	0.55619	0.984093	0.55619	0.984093	0.552805	0.993975	48935	COMPOUND_4_[PMID:_12408711]	ENSG00000092345; ENSG00000164305	2
asthma	Conditioned	COMPOUND4PMID19954973	magma	SET	2	-0.438923	-0.2074	-0.0022124	0.66964	0.984093	0.66964	0.984093	0.682545	0.999944	48935	COMPOUND_4_[PMID:_19954973]	ENSG00000135929; ENSG00000111012	2
asthma	Conditioned	COMPOUND4PMID21105727	magma	SET	2	-0.855332	-0.59774	-0.0063763	0.80381	0.985735	0.80381	0.985735	0.829623	0.999944	48935	COMPOUND_4_[PMID:_21105727]	ENSG00000151729; ENSG00000166825	2
asthma	Conditioned	COMPOUND4PMID24432870	magma	SET	5	-0.386947	-0.17271	-0.0029128	0.6506	0.984093	0.6506	0.984093	0.66099	0.999944	48935	COMPOUND_4_[PMID:_24432870]	ENSG00000104313; ENSG00000130669; ENSG00000162694; ENSG00000012232; ENSG00000158008	5
asthma	Conditioned	COMPOUND4PMID30824200	magma	SET	2	0.138111	0.082705	0.00088224	0.44508	0.984093	0.44508	0.984093	0.426022	0.98089	48935	COMPOUND_4_[PMID:_30824200]	ENSG00000142515; ENSG00000198931	2
asthma	Conditioned	COMPOUND50PMID24313754	magma	SET	2	0.252171	0.27474	0.0029307	0.40046	0.984093	0.40046	0.984093	0.376071	0.969965	48935	COMPOUND_50_[PMID:_24313754]	ENSG00000119392; ENSG00000090863	2
asthma	Conditioned	COMPOUND51CROSIGNANIETAL2011	magma	SET	3	-0.162761	-0.099613	-0.0013014	0.56465	0.984093	0.56465	0.984093	0.562521	0.996397	48935	COMPOUND_51_[CROSIGNANI_ET_AL.,_2011]	ENSG00000241563; ENSG00000107968; ENSG00000111701	3
asthma	Conditioned	COMPOUND52PMID28541707	magma	SET	2	-2.56615	-2.1656	-0.023101	0.99485	0.998467	0.99485	0.998467	0.997706	0.999944	48935	COMPOUND_52_[PMID:_28541707]	ENSG00000198734; ENSG00000057593	2
asthma	Conditioned	COMPOUND53PMID19631533	magma	SET	2	-0.429958	-0.33756	-0.0036008	0.66638	0.984093	0.66638	0.984093	0.678871	0.999944	48935	COMPOUND_53_[PMID:_19631533]	ENSG00000138735; ENSG00000093010	2
asthma	Conditioned	COMPOUND55PMID30889352	magma	SET	2	2.00781	1.3941	0.014871	0.022342	0.648613	0.022342	0.648613	0.0197744	0.562136	48935	COMPOUND_55_[PMID:_30889352]	ENSG00000186431; ENSG00000275970; ENSG00000276985; ENSG00000276858; ENSG00000275269; ENSG00000284061; ENSG00000275136; ENSG00000283750; ENSG00000273738; ENSG00000275564; ENSG00000278415; ENSG00000274580; ENSG00000179639; ENSG00000291905	14
asthma	Conditioned	COMPOUND59PMID30889352	magma	SET	2	2.00781	1.3941	0.014871	0.022342	0.648613	0.022342	0.648613	0.0197744	0.562136	48935	COMPOUND_59_[PMID:_30889352]	ENSG00000179639; ENSG00000291905; ENSG00000186431; ENSG00000275970; ENSG00000276985; ENSG00000276858; ENSG00000275269; ENSG00000284061; ENSG00000275136; ENSG00000283750; ENSG00000273738; ENSG00000275564; ENSG00000278415; ENSG00000274580	14
asthma	Conditioned	COMPOUND5APMID31287314	magma	SET	4	-1.12436	-0.58874	-0.0088811	0.86956	0.986936	0.86956	0.986936	0.896038	0.999944	48935	COMPOUND_5A_[PMID:_31287314]	ENSG00000101336; ENSG00000127946; ENSG00000111640; ENSG00000167434	4
asthma	Conditioned	COMPOUND5BPMID24900464	magma	SET	3	-2.53763	-1.4651	-0.01914	0.99441	0.998225	0.99441	0.998225	0.997491	0.999944	48935	COMPOUND_5B_[PMID:_24900464]	ENSG00000116016; ENSG00000072518; ENSG00000112759	3
asthma	Conditioned	COMPOUND5BPMID31287314	magma	SET	4	-1.12436	-0.58874	-0.0088811	0.86956	0.986936	0.86956	0.986936	0.896038	0.999944	48935	COMPOUND_5B__[PMID:_31287314]	ENSG00000127946; ENSG00000101336; ENSG00000111640; ENSG00000167434	4
asthma	Conditioned	COMPOUND5DPMID31335136	magma	SET	2	-2.56615	-2.1656	-0.023101	0.99485	0.998467	0.99485	0.998467	0.997706	0.999944	48935	COMPOUND_5D_[PMID:_31335136]	ENSG00000198734; ENSG00000057593	2
asthma	Conditioned	COMPOUND5EPMID28580438	magma	SET	3	-0.70594	-0.51343	-0.0067077	0.75988	0.984769	0.75988	0.984769	0.782763	0.999944	48935	COMPOUND_5E_[PMID:_28580438]	ENSG00000154928; ENSG00000147647; ENSG00000130226	3
asthma	Conditioned	COMPOUND5GPMID20483621	magma	SET	2	1.47033	1.1262	0.012013	0.070749	0.888525	0.070749	0.888525	0.0550918	0.70647	48935	COMPOUND_5G_[PMID:_20483621]	ENSG00000113070; ENSG00000158711	2
asthma	Conditioned	COMPOUND5GPMID36385925	magma	SET	2	-1.28716	-0.84631	-0.0090279	0.90097	0.98823	0.90097	0.98823	0.925563	0.999944	48935	COMPOUND_5G_[PMID:_36385925]	ENSG00000135625; ENSG00000161960	2
asthma	Conditioned	COMPOUND5MPMID20483621	magma	SET	2	1.75664	1.6703	0.017817	0.039504	0.770478	0.039504	0.770478	0.0319423	0.62399	48935	COMPOUND_5M_[PMID:_20483621]	ENSG00000113070; ENSG00000138756	2
asthma	Conditioned	COMPOUND5NPMID20483621	magma	SET	2	1.23921	0.98906	0.010551	0.10765	0.965182	0.10765	0.965182	0.0844177	0.779733	48935	COMPOUND_5N_[PMID:_20483621]	ENSG00000113070; ENSG00000157554	2
asthma	Conditioned	COMPOUND60PMID30889352	magma	SET	2	2.00781	1.3941	0.014871	0.022342	0.648613	0.022342	0.648613	0.0197744	0.562136	48935	COMPOUND_60_[PMID:_30889352]	ENSG00000186431; ENSG00000275970; ENSG00000276985; ENSG00000276858; ENSG00000275269; ENSG00000284061; ENSG00000275136; ENSG00000283750; ENSG00000273738; ENSG00000275564; ENSG00000278415; ENSG00000274580; ENSG00000179639; ENSG00000291905	14
asthma	Conditioned	COMPOUND61PMID36221183	magma	SET	2	-0.046539	-0.042283	-0.00045104	0.51856	0.984093	0.51856	0.984093	0.509629	0.990576	48935	COMPOUND_61_[PMID:_36221183]	ENSG00000106031; ENSG00000121905	2
asthma	Conditioned	COMPOUND66PMID19788238	magma	SET	9	0.209523	0.082022	0.0018557	0.41702	0.984093	0.41702	0.984093	0.394488	0.973945	48935	COMPOUND_66_[PMID:_19788238]	ENSG00000134762; ENSG00000134765; ENSG00000096696; ENSG00000083782; ENSG00000102385; ENSG00000134755; ENSG00000159200; ENSG00000134757; ENSG00000157514; ENSG00000111676; ENSG00000134760	11
asthma	Conditioned	COMPOUND69PMID19136975	magma	SET	2	-0.556929	-0.32538	-0.0034709	0.71121	0.984093	0.71121	0.984093	0.729284	0.999944	48935	COMPOUND_69_[PMID:_19136975]	ENSG00000075651; ENSG00000124207	2
asthma	Conditioned	COMPOUND6APMID18942826	magma	SET	4	1.3344	0.88883	0.013408	0.091046	0.938163	0.091046	0.938163	0.0709234	0.748607	48935	COMPOUND_6A_[PMID:_18942826]	ENSG00000168546; ENSG00000135766; ENSG00000197421; ENSG00000186280; ENSG00000107077	5
asthma	Conditioned	COMPOUND6EEPMID22364528	magma	SET	2	0.964421	0.84111	0.0089724	0.16742	0.984093	0.16742	0.984093	0.136479	0.850249	48935	COMPOUND_6EE_[PMID:_22364528]	ENSG00000186810; ENSG00000125522; ENSG00000277339; ENSG00000119973	4
asthma	Conditioned	COMPOUND6LICHANETAL2022	magma	SET	4	0.476006	0.25314	0.0038187	0.31704	0.984093	0.31704	0.984093	0.285309	0.941493	48935	COMPOUND_6LI_[CHAN_ET_AL.,_2022]	ENSG00000143196; ENSG00000167601; ENSG00000168393; ENSG00000147647	4
asthma	Conditioned	COMPOUND6PMID30125504	magma	SET	2	0.691979	0.46256	0.0049343	0.24448	0.984093	0.24448	0.984093	0.210482	0.906765	48935	COMPOUND_6_[PMID:_30125504]	ENSG00000163586; ENSG00000243364	2
asthma	Conditioned	COMPOUND6PMID34333981	magma	SET	4	2.17431	1.5817	0.02386	0.014849	0.557912	0.014849	0.557912	0.0143701	0.522477	48935	COMPOUND_6_[PMID:_34333981]	ENSG00000138756; ENSG00000115977; ENSG00000072694; ENSG00000105397	4
asthma	Conditioned	COMPOUND6PMID34553947	magma	SET	2	-0.0955734	-0.084462	-0.00090098	0.53807	0.984093	0.53807	0.984093	0.532035	0.993407	48935	COMPOUND_6_[PMID:_34553947]	ENSG00000122176; ENSG00000131781	2
asthma	Conditioned	COMPOUND74PMID24793884	magma	SET	2	-0.324659	-0.29005	-0.0030941	0.62728	0.984093	0.62728	0.984093	0.634369	0.999944	48935	COMPOUND_74_[PMID:_24793884]	ENSG00000151348; ENSG00000183035; ENSG00000179388	3
asthma	Conditioned	COMPOUND77PMID24793884	magma	SET	2	0.0946738	0.083206	0.00088758	0.46229	0.984093	0.46229	0.984093	0.445445	0.983132	48935	COMPOUND_77_[PMID:_24793884]	ENSG00000117266; ENSG00000179388	2
asthma	Conditioned	COMPOUND7CPMID22041175	magma	SET	4	-0.532856	-0.28308	-0.0042703	0.70293	0.984093	0.70293	0.984093	0.720046	0.999944	48935	COMPOUND_7C_[PMID:_22041175]	ENSG00000100453; ENSG00000197540; ENSG00000145649; ENSG00000189060	4
asthma	Conditioned	COMPOUND7KPMID23521020	magma	SET	2	3.08226	2.7724	0.029574	0.0010291	0.153246	0.0010291	0.153246	0.002653	0.358311	48935	COMPOUND_7K_[PMID:_23521020]	ENSG00000143196; ENSG00000120129	2
asthma	Conditioned	COMPOUND7NGUYENETAL2023	magma	SET	5	-0.128179	-0.061157	-0.0010314	0.551	0.984093	0.551	0.984093	0.546851	0.993407	48935	COMPOUND_7_[NGUYEN_ET_AL.,_2023]	ENSG00000092964; ENSG00000091138; ENSG00000113657; ENSG00000079805; ENSG00000117505	5
asthma	Conditioned	COMPOUND7PMID22464456	magma	SET	4	1.35387	0.79919	0.012056	0.087897	0.92923	0.087897	0.92923	0.0684183	0.742676	48935	COMPOUND_7_[PMID:_22464456]	ENSG00000070886; ENSG00000137714; ENSG00000000938; ENSG00000120915	4
asthma	Conditioned	COMPOUND7PMID31955578	magma	SET	3	-1.61502	-1.1028	-0.014408	0.94684	0.99087	0.94684	0.99087	0.96502	0.999944	48935	COMPOUND_7_[PMID:_31955578]	ENSG00000198734; ENSG00000057593; ENSG00000105379	3
asthma	Conditioned	COMPOUND7PPMID7861416	magma	SET	2	-0.323474	-0.21906	-0.0023368	0.62683	0.984093	0.62683	0.984093	0.633853	0.999944	48935	COMPOUND_7P_[PMID:_7861416]	ENSG00000047457; ENSG00000166260	2
asthma	Conditioned	COMPOUND7WO2012007375	magma	SET	2	0.0358519	0.032247	0.00034398	0.4857	0.984093	0.4857	0.984093	0.472098	0.986121	48935	COMPOUND_7_[WO2012007375]	ENSG00000044524; ENSG00000135333	2
asthma	Conditioned	COMPOUND82PMID21332118	magma	SET	3	0.967484	0.44452	0.0058073	0.16666	0.984093	0.16666	0.984093	0.135786	0.850249	48935	COMPOUND_82_[PMID:_21332118]	ENSG00000136935; ENSG00000117525; ENSG00000105379	3
asthma	Conditioned	COMPOUND8APMID23713581	magma	SET	2	0.480978	0.42845	0.0045704	0.31527	0.984093	0.31527	0.984093	0.28343	0.940112	48935	COMPOUND_8A_[PMID:_23713581]	ENSG00000157168; ENSG00000173482	2
asthma	Conditioned	COMPOUND8EPMID24432909	magma	SET	6	1.31998	0.609	0.011251	0.093431	0.942127	0.093431	0.942127	0.072841	0.755849	48935	COMPOUND_8E_[PMID:_24432909]	ENSG00000138101; ENSG00000135144; ENSG00000006432; ENSG00000113070; ENSG00000106991; ENSG00000074800	6
asthma	Conditioned	COMPOUND8HPMID21561767	magma	SET	6	0.354492	0.16145	0.0029827	0.36149	0.984093	0.36149	0.984093	0.333217	0.958401	48935	COMPOUND_8H_[PMID:_21561767]	ENSG00000197635; ENSG00000120899; ENSG00000111676; ENSG00000134765; ENSG00000159200; ENSG00000106823; ENSG00000291357	7
asthma	Conditioned	COMPOUND8HPMID22765894	magma	SET	2	0.438643	0.2791	0.0029773	0.33046	0.984093	0.33046	0.984093	0.299629	0.946657	48935	COMPOUND_8H_[PMID:_22765894]	ENSG00000166347; ENSG00000149534	2
asthma	Conditioned	COMPOUND8IPMID22765894	magma	SET	2	0.458174	0.37425	0.0039922	0.32342	0.984093	0.32342	0.984093	0.292106	0.943556	48935	COMPOUND_8I_[PMID:_22765894]	ENSG00000106823; ENSG00000291357; ENSG00000169676	3
asthma	Conditioned	COMPOUND8LPMID36053746	magma	SET	3	-1.67026	-1.2232	-0.01598	0.95256	0.991364	0.95256	0.991364	0.969508	0.999944	48935	COMPOUND_8L_[PMID:_36053746]	ENSG00000182580; ENSG00000133216; ENSG00000154928	3
asthma	Conditioned	COMPOUND8PMID25898023	magma	SET	2	-0.261693	-0.15543	-0.001658	0.60322	0.984093	0.60322	0.984093	0.606835	0.999944	48935	COMPOUND_8_[PMID:_25898023]	ENSG00000171793; ENSG00000168925; ENSG00000285346	3
asthma	Conditioned	COMPOUND8UPMID31999451	magma	SET	2	-1.283	-0.93202	-0.0099422	0.90024	0.98823	0.90024	0.98823	0.924896	0.999944	48935	COMPOUND_8U_[PMID:_31999451]	ENSG00000173578; ENSG00000250361	2
asthma	Conditioned	COMPOUND9BPMID18986805	magma	SET	4	-0.278501	-0.13084	-0.0019737	0.60969	0.984093	0.60969	0.984093	0.614255	0.999944	48935	COMPOUND_9B_[PMID:_18986805]	ENSG00000135446; ENSG00000161960; ENSG00000135625; ENSG00000110321	4
asthma	Conditioned	COMPOUND9PMID15615544	magma	SET	2	-0.198476	-0.10083	-0.0010756	0.57867	0.984093	0.57867	0.984093	0.578554	0.998514	48935	COMPOUND_9_[PMID:_15615544]	ENSG00000166589; ENSG00000228716	2
asthma	Conditioned	COMPOUND9PMID20718420	magma	SET	3	2.00957	1.6678	0.021789	0.022247	0.648613	0.022247	0.648613	0.0197068	0.562136	48935	COMPOUND_9_[PMID:_20718420]	ENSG00000171051; ENSG00000136877; ENSG00000196730	3
asthma	Conditioned	COMPOUND9PMID26006010	magma	SET	5	-0.852373	-0.35486	-0.0059847	0.80299	0.985735	0.80299	0.985735	0.828767	0.999944	48935	COMPOUND_9_[PMID:_26006010]	ENSG00000000938; ENSG00000169242; ENSG00000178568; ENSG00000135605; ENSG00000125266	5
asthma	Conditioned	COMPOUNDE22PMID31298542	magma	SET	3	-0.249893	-0.12864	-0.0016806	0.59866	0.984093	0.59866	0.984093	0.601597	0.999533	48935	COMPOUND_E22_[PMID:_31298542]	ENSG00000176102; ENSG00000278057; ENSG00000154639; ENSG00000228476; ENSG00000173486; ENSG00000171793	6
asthma	Conditioned	COMPOUNDJPMID21907142	magma	SET	2	-0.0955734	-0.084462	-0.00090098	0.53807	0.984093	0.53807	0.984093	0.532035	0.993407	48935	COMPOUND_J_[PMID:_21907142]	ENSG00000131781; ENSG00000122176	2
asthma	Conditioned	COMPOUNDR16PMID21967808	magma	SET	4	-0.602351	-0.32686	-0.0049306	0.72652	0.984093	0.72652	0.984093	0.746259	0.999944	48935	COMPOUND_R-16_[PMID:_21967808]	ENSG00000168393; ENSG00000176165; ENSG00000145242; ENSG00000091483	4
asthma	Conditioned	COMPOUNDR26PMID22686657	magma	SET	2	0.262895	0.15759	0.0016811	0.39632	0.984093	0.39632	0.984093	0.371498	0.96992	48935	COMPOUND_(R)-26_[PMID:_22686657]	ENSG00000174080; ENSG00000170345	2
asthma	Conditioned	COMPOUNDRMINUS5FPMID22607879	magma	SET	2	-1.3477	-0.96142	-0.010256	0.91111	0.98823	0.91111	0.98823	0.934712	0.999944	48935	COMPOUND_R-(-)-5F_[PMID:_22607879]	ENSG00000132746; ENSG00000143149	2
asthma	Conditioned	COMPOUNDW	magma	SET	6	-0.548868	-0.22834	-0.0042184	0.70845	0.984093	0.70845	0.984093	0.726217	0.999944	48935	COMPOUND-W	ENSG00000186318; ENSG00000169814; ENSG00000095303; ENSG00000073756; ENSG00000187134; ENSG00000213199	6
asthma	Conditioned	CONANTOKING	magma	SET	3	-1.47612	-0.7655	-0.010001	0.93003	0.989585	0.93003	0.989585	0.951213	0.999944	48935	CONANTOKIN-G	ENSG00000161509; ENSG00000273079; ENSG00000183454; ENSG00000257316	4
asthma	Conditioned	CONATUMUMAB	magma	SET	4	-0.250316	-0.14258	-0.0021508	0.59882	0.984093	0.59882	0.984093	0.601793	0.999533	48935	CONATUMUMAB	ENSG00000185313; ENSG00000064012; ENSG00000120889; ENSG00000118432	4
asthma	Conditioned	CONBERCEPT	magma	SET	4	-0.192077	-0.092149	-0.0013901	0.57616	0.984093	0.57616	0.984093	0.575718	0.998514	48935	CONBERCEPT	ENSG00000150630; ENSG00000112715; ENSG00000173511; ENSG00000119630	4
asthma	Conditioned	CONESSINE	magma	SET	2	-0.918628	-0.74814	-0.0079807	0.82085	0.986312	0.82085	0.986312	0.847244	0.999944	48935	CONESSINE	ENSG00000123505; ENSG00000101180; ENSG00000125363	3
asthma	Conditioned	CONICASTEROLB	magma	SET	2	-0.177168	-0.15493	-0.0016527	0.57031	0.984093	0.57031	0.984093	0.56901	0.997653	48935	CONICASTEROL_B	ENSG00000144852; ENSG00000012504	2
asthma	Conditioned	CONICASTEROLD	magma	SET	2	-0.177168	-0.15493	-0.0016527	0.57031	0.984093	0.57031	0.984093	0.56901	0.997653	48935	CONICASTEROL_D	ENSG00000144852; ENSG00000012504	2
asthma	Conditioned	CONICASTEROLE	magma	SET	2	-0.177168	-0.15493	-0.0016527	0.57031	0.984093	0.57031	0.984093	0.56901	0.997653	48935	CONICASTEROL_E	ENSG00000144852; ENSG00000012504	2
asthma	Conditioned	CONIVAPTAN	magma	SET	3	-1.30026	-0.95061	-0.012419	0.90324	0.98823	0.90324	0.98823	0.927636	0.999944	48935	CONIVAPTAN	ENSG00000166148; ENSG00000126895; ENSG00000103569; ENSG00000091262; ENSG00000275331	5
asthma	Conditioned	CONJUGATEDESTROGENS	magma	SET	2	0.81524	0.62524	0.0066697	0.20747	0.984093	0.20747	0.984093	0.174138	0.881654	48935	CONJUGATED ESTROGENS	ENSG00000140009; ENSG00000091831	2
asthma	Conditioned	CONTELTINIB	magma	SET	6	-1.48908	-0.75581	-0.013963	0.93176	0.989733	0.93176	0.989733	0.95265	0.999944	48935	CONTELTINIB	ENSG00000123983; ENSG00000171094; ENSG00000151726; ENSG00000120899; ENSG00000140443; ENSG00000169398	6
asthma	Conditioned	CONTEZOLID	magma	SET	2	-0.0383448	-0.023291	-0.00024846	0.51529	0.984093	0.51529	0.984093	0.505853	0.990158	48935	CONTEZOLID	ENSG00000171421; ENSG00000168028	2
asthma	Conditioned	CONTEZOLIDACEFOSAMILPARENT	magma	SET	2	-1.25551	-0.52557	-0.0056064	0.89534	0.988139	0.89534	0.988139	0.920404	0.999944	48935	CONTEZOLID_ACEFOSAMIL_(PARENT)	ENSG00000100078; ENSG00000170890	2
asthma	Conditioned	COPANLISIB	magma	SET	10	-0.452238	-0.14951	-0.0035655	0.67446	0.984093	0.67446	0.984093	0.688021	0.999944	48935	COPANLISIB	ENSG00000121879; ENSG00000171608; ENSG00000078142; ENSG00000133056; ENSG00000145675; ENSG00000196455; ENSG00000011405; ENSG00000139144; ENSG00000276231; ENSG00000051382; ENSG00000105851	11
asthma	Conditioned	CORDYCEPIN	magma	SET	5	1.14398	0.48849	0.0082384	0.12633	0.979395	0.12633	0.979395	0.100107	0.800661	48935	CORDYCEPIN	ENSG00000145386; ENSG00000198056; ENSG00000196839; ENSG00000107447; ENSG00000115263	5
asthma	Conditioned	CORONOPILIN	magma	SET	2	-0.937044	-0.76222	-0.0081308	0.82562	0.986312	0.82562	0.986312	0.852114	0.999944	48935	CORONOPILIN	ENSG00000169429; ENSG00000125618	2
asthma	Conditioned	COROSOLICACID	magma	SET	2	-0.0803126	-0.059759	-0.00063747	0.53201	0.984093	0.53201	0.984093	0.525071	0.992328	48935	COROSOLIC-ACID	ENSG00000117594; ENSG00000196396	2
asthma	Conditioned	CORTICORELIN	magma	SET	3	-0.409549	-0.22336	-0.002918	0.65893	0.984093	0.65893	0.984093	0.67042	0.999944	48935	CORTICORELIN	ENSG00000106113; ENSG00000163631; ENSG00000158578; ENSG00000120088; ENSG00000278232; ENSG00000282456; ENSG00000276191; ENSG00000263715	8
asthma	Conditioned	CORTICOSTERONE	magma	SET	3	-0.238733	-0.15113	-0.0019744	0.59434	0.984093	0.59434	0.984093	0.596636	0.999144	48935	CORTICOSTERONE	ENSG00000151623; ENSG00000117594; ENSG00000084676	3
asthma	Conditioned	CORTICOTROPHINRELEASINGHORMONE	magma	SET	2	-0.441647	-0.27137	-0.0028948	0.67063	0.984093	0.67063	0.984093	0.683676	0.999944	48935	CORTICOTROPHIN-RELEASING_HORMONE	ENSG00000214274; ENSG00000163631; ENSG00000158578	3
asthma	Conditioned	CORTICOTROPINZINCHYDROXIDE	magma	SET	2	0.0674596	0.076479	0.00081582	0.47311	0.984093	0.47311	0.984093	0.457723	0.984902	48935	CORTICOTROPIN-ZINC_HYDROXIDE	ENSG00000214274; ENSG00000185231	2
asthma	Conditioned	CORTISONE	magma	SET	5	-0.425084	-0.2361	-0.0039818	0.66461	0.984093	0.66461	0.984093	0.676891	0.999944	48935	CORTISONE	ENSG00000049860; ENSG00000111262; ENSG00000188257; ENSG00000108849; ENSG00000113580	5
asthma	Conditioned	CORTISONEACETATE	magma	SET	2	0.729792	0.5066	0.005404	0.23277	0.984093	0.23277	0.984093	0.198798	0.901587	48935	CORTISONE_ACETATE	ENSG00000113580; ENSG00000160870	2
asthma	Conditioned	CORTISTATIN14	magma	SET	4	1.28397	0.73813	0.011135	0.099583	0.954638	0.099583	0.954638	0.0778111	0.765059	48935	CORTISTATIN-14	ENSG00000146950; ENSG00000026103; ENSG00000240583; ENSG00000100077; ENSG00000167580	5
asthma	Conditioned	CORTISTATINA	magma	SET	3	-0.0345085	-0.018	-0.00023516	0.51376	0.984093	0.51376	0.984093	0.504121	0.990158	48935	CORTISTATIN_A	ENSG00000168925; ENSG00000285346; ENSG00000171793; ENSG00000155111	4
asthma	Conditioned	COSYNTROPIN	magma	SET	2	0.0674596	0.076479	0.00081582	0.47311	0.984093	0.47311	0.984093	0.457723	0.984902	48935	COSYNTROPIN	ENSG00000185231; ENSG00000214274	2
asthma	Conditioned	COTADUTIDE	magma	SET	3	-0.730445	-0.45647	-0.0059634	0.76743	0.985092	0.76743	0.985092	0.790932	0.999944	48935	COTADUTIDE	ENSG00000115263; ENSG00000215644; ENSG00000288269; ENSG00000112164	4
asthma	Conditioned	COTININE	magma	SET	6	0.43793	0.23022	0.0042532	0.33072	0.984093	0.33072	0.984093	0.299911	0.946657	48935	COTININE	ENSG00000255974; ENSG00000101204; ENSG00000041357; ENSG00000117971; ENSG00000171428; ENSG00000197408	6
asthma	Conditioned	COUMARIN	magma	SET	12	-0.967806	-0.29551	-0.0077193	0.83342	0.986391	0.83342	0.986391	0.860077	0.999944	48935	COUMARIN	ENSG00000197838; ENSG00000255974; ENSG00000242252; ENSG00000101981; ENSG00000122194; ENSG00000164733; ENSG00000285132; ENSG00000133742; ENSG00000074410; ENSG00000118298; ENSG00000104267; ENSG00000167434; ENSG00000131686; ENSG00000107159	14
asthma	Conditioned	COUMESTROL	magma	SET	2	-1.57001	-1.0747	-0.011464	0.94178	0.990543	0.94178	0.990543	0.960958	0.999944	48935	COUMESTROL	ENSG00000183770; ENSG00000116030	2
asthma	Conditioned	CP1	magma	SET	2	-1.14043	-0.93126	-0.0099341	0.87294	0.986936	0.87294	0.986936	0.899237	0.999944	48935	CP-1	ENSG00000034053; ENSG00000276495; ENSG00000166313	3
asthma	Conditioned	CP10	magma	SET	2	0.383875	0.22907	0.0024435	0.35054	0.984093	0.35054	0.984093	0.321322	0.954292	48935	CP-10	ENSG00000135446; ENSG00000187840	2
asthma	Conditioned	CP195543	magma	SET	4	0.234336	0.12473	0.0018816	0.40736	0.984093	0.40736	0.984093	0.38377	0.971346	48935	CP-195543	ENSG00000104899; ENSG00000213906; ENSG00000285203; ENSG00000213903; ENSG00000285456; ENSG00000159461	6
asthma	Conditioned	CP339818	magma	SET	2	-0.65074	-0.5674	-0.0060526	0.74239	0.984093	0.74239	0.984093	0.763695	0.999944	48935	CP-339818	ENSG00000165409; ENSG00000177272	2
asthma	Conditioned	CP459632	magma	SET	8	0.590374	0.21626	0.004613	0.27748	0.984093	0.27748	0.984093	0.243907	0.922605	48935	CP-459632	ENSG00000160867; ENSG00000066056; ENSG00000068078; ENSG00000077782; ENSG00000066468; ENSG00000102755; ENSG00000037280; ENSG00000128052	8
asthma	Conditioned	CP461	magma	SET	2	0.397623	0.3125	0.0033336	0.34546	0.984093	0.34546	0.984093	0.315855	0.951511	48935	CP-461	ENSG00000186642; ENSG00000138735	2
asthma	Conditioned	CP471474	magma	SET	5	-1.82387	-0.93614	-0.015788	0.96591	0.992667	0.96591	0.992667	0.97948	0.999944	48935	CP-471474	ENSG00000196611; ENSG00000137745; ENSG00000087245; ENSG00000149968; ENSG00000100985	5
asthma	Conditioned	CP55940	magma	SET	4	-0.991671	-0.59292	-0.0089442	0.83931	0.98656	0.83931	0.98656	0.866054	0.999944	48935	CP55940	ENSG00000138031; ENSG00000134940; ENSG00000188822; ENSG00000118432	4
asthma	Conditioned	CP601927	magma	SET	3	-0.160291	-0.1076	-0.0014057	0.56367	0.984093	0.56367	0.984093	0.561385	0.996183	48935	CP-601927	ENSG00000160716; ENSG00000101204; ENSG00000140836	3
asthma	Conditioned	CP608039	magma	SET	2	1.17796	0.97864	0.010439	0.11941	0.972142	0.11941	0.972142	0.0942132	0.790089	48935	CP608,039	ENSG00000167972; ENSG00000183044	2
asthma	Conditioned	CP609754	magma	SET	2	0.0124549	0.014637	0.00015614	0.49503	0.984093	0.49503	0.984093	0.482682	0.986693	48935	CP-609754	ENSG00000168522; ENSG00000257365	2
asthma	Conditioned	CP640186	magma	SET	3	1.07254	0.7019	0.0091699	0.14175	0.984093	0.14175	0.984093	0.113504	0.821584	48935	CP-640186	ENSG00000130176; ENSG00000173846; ENSG00000278540; ENSG00000275176; ENSG00000076555	5
asthma	Conditioned	CP673451	magma	SET	6	1.22938	0.63569	0.011744	0.10947	0.96551	0.10947	0.96551	0.0859318	0.782339	48935	CP-673451	ENSG00000197635; ENSG00000130226; ENSG00000143196; ENSG00000157404; ENSG00000134853; ENSG00000113721	6
asthma	Conditioned	CP724714	magma	SET	2	-1.32958	-0.9304	-0.0099248	0.90816	0.98823	0.90816	0.98823	0.932067	0.999944	48935	CP-724714	ENSG00000141736; ENSG00000163064	2
asthma	Conditioned	CP775146	magma	SET	2	-0.11359	-0.11468	-0.0012234	0.54522	0.984093	0.54522	0.984093	0.540225	0.993407	48935	CP-775146	ENSG00000248098; ENSG00000186951	2
asthma	Conditioned	CP93129	magma	SET	2	-0.907427	-1.0263	-0.010948	0.8179	0.986312	0.8179	0.986312	0.844208	0.999944	48935	CP_93129	ENSG00000121410; ENSG00000178394	2
asthma	Conditioned	CP94253	magma	SET	2	1.07375	0.92908	0.0099107	0.14148	0.984093	0.14148	0.984093	0.113263	0.82148	48935	CP94253	ENSG00000175899; ENSG00000135312	2
asthma	Conditioned	CP99994	magma	SET	2	-1.97762	-1.6698	-0.017812	0.976	0.994804	0.976	0.994804	0.986536	0.999944	48935	CP_99994	ENSG00000165272; ENSG00000115353	2
asthma	Conditioned	CPAINHIBITOR	magma	SET	2	0.735095	0.61637	0.006575	0.23114	0.984093	0.23114	0.984093	0.197206	0.900811	48935	CPA-INHIBITOR	ENSG00000091704; ENSG00000158516	2
asthma	Conditioned	CPFPX	magma	SET	2	-0.238482	-0.21192	-0.0022606	0.59424	0.984093	0.59424	0.984093	0.596525	0.999144	48935	CPFPX	ENSG00000183044; ENSG00000165029	2
asthma	Conditioned	CPI0610	magma	SET	5	2.00711	0.89802	0.015145	0.022378	0.648613	0.022378	0.648613	0.0198013	0.562136	48935	CPI-0610	ENSG00000141867; ENSG00000204256; ENSG00000234704; ENSG00000234507; ENSG00000230678; ENSG00000236227; ENSG00000235307; ENSG00000215077; ENSG00000169925; ENSG00000137948; ENSG00000187957; ENSG00000243364	12
asthma	Conditioned	CPI1205	magma	SET	2	0.896911	0.64322	0.0068615	0.18489	0.984093	0.18489	0.984093	0.152664	0.866778	48935	CPI-1205	ENSG00000106462; ENSG00000117713	2
asthma	Conditioned	CPI203	magma	SET	2	1.77441	1.0647	0.011357	0.038014	0.757398	0.038014	0.757398	0.030881	0.618661	48935	CPI-203	ENSG00000243364; ENSG00000141867	2
asthma	Conditioned	CPI613	magma	SET	6	-1.02828	-0.39417	-0.0072819	0.84808	0.98656	0.84808	0.98656	0.874875	0.999944	48935	CPI 613	ENSG00000131828; ENSG00000163114; ENSG00000005882; ENSG00000168291; ENSG00000152256; ENSG00000067992; ENSG00000004799; ENSG00000105953	8
asthma	Conditioned	CPP	magma	SET	5	-0.59875	-0.24617	-0.0041517	0.72533	0.984093	0.72533	0.984093	0.744941	0.999944	48935	CPP	ENSG00000176884; ENSG00000183454; ENSG00000273079; ENSG00000161509; ENSG00000105464	5
asthma	Conditioned	CPX	magma	SET	5	0.435437	0.20577	0.0034704	0.33162	0.984093	0.33162	0.984093	0.300874	0.946657	48935	CPX	ENSG00000107331; ENSG00000165029; ENSG00000136717; ENSG00000133805; ENSG00000078053	5
asthma	Conditioned	CPY	magma	SET	3	1.76945	1.2811	0.016736	0.038422	0.761515	0.038422	0.761515	0.0311755	0.620563	48935	CPY	ENSG00000136717; ENSG00000078053; ENSG00000133805	3
asthma	Conditioned	CR6086	magma	SET	2	0.898245	0.8455	0.0090192	0.18453	0.984093	0.18453	0.984093	0.152325	0.866546	48935	CR6086	ENSG00000103375; ENSG00000171522	2
asthma	Conditioned	CRAVACITINIB	magma	SET	3	-0.633696	-0.40855	-0.0053374	0.73685	0.984093	0.73685	0.984093	0.757618	0.999944	48935	CRAVACITINIB	ENSG00000105397; ENSG00000154928; ENSG00000134516	3
asthma	Conditioned	CRENIGACESTAT	magma	SET	2	0.373535	0.33109	0.0035319	0.35438	0.984093	0.35438	0.984093	0.325473	0.956187	48935	CRENIGACESTAT	ENSG00000148400; ENSG00000204301; ENSG00000235396; ENSG00000232339; ENSG00000238196; ENSG00000223355; ENSG00000206312; ENSG00000234876; ENSG00000109670	9
asthma	Conditioned	CRENOLANIB	magma	SET	7	0.214425	0.086649	0.001729	0.41511	0.984093	0.41511	0.984093	0.392359	0.973727	48935	CRENOLANIB	ENSG00000122025; ENSG00000182054; ENSG00000110395; ENSG00000134853; ENSG00000113721; ENSG00000182578; ENSG00000157404	7
asthma	Conditioned	CRIDANIMOD	magma	SET	3	-0.300613	-0.21382	-0.0027934	0.61814	0.984093	0.61814	0.984093	0.623943	0.999944	48935	CRIDANIMOD	ENSG00000106211; ENSG00000177606; ENSG00000082175	3
asthma	Conditioned	CRISABOROLE	magma	SET	7	1.0088	0.33581	0.0067007	0.15654	0.984093	0.15654	0.984093	0.126639	0.840145	48935	CRISABOROLE	ENSG00000114270; ENSG00000065989; ENSG00000184588; ENSG00000060718; ENSG00000197467; ENSG00000113448; ENSG00000105650; ENSG00000285188	8
asthma	Conditioned	CRIZANLIZUMAB	magma	SET	2	0.347453	0.24747	0.0026398	0.36413	0.984093	0.36413	0.984093	0.336088	0.959205	48935	CRIZANLIZUMAB	ENSG00000174175; ENSG00000244734	2
asthma	Conditioned	CRIZOTINIB	magma	SET	9	-0.676327	-0.26464	-0.0059872	0.75058	0.984093	0.75058	0.984093	0.772631	0.999944	48935	CRIZOTINIB	ENSG00000171094; ENSG00000047936; ENSG00000105976; ENSG00000079999; ENSG00000143924; ENSG00000109321; ENSG00000127947; ENSG00000181163; ENSG00000164078	9
asthma	Conditioned	CROFELEMER	magma	SET	3	1.48106	0.79508	0.010387	0.069306	0.883478	0.069306	0.883478	0.0539778	0.704591	48935	CROFELEMER	ENSG00000001626; ENSG00000131620; ENSG00000108561	3
asthma	Conditioned	CROLIBULIN	magma	SET	13	-1.69866	-0.47289	-0.012857	0.9553	0.991676	0.9553	0.991676	0.971619	0.999944	48935	CROLIBULIN	ENSG00000127824; ENSG00000101162; ENSG00000137285; ENSG00000104833; ENSG00000261456; ENSG00000196230; ENSG00000176014; ENSG00000152086; ENSG00000137267; ENSG00000167552; ENSG00000198033; ENSG00000167553; ENSG00000123416; ENSG00000258947; ENSG00000188229; ENSG00000235067; ENSG00000232575; ENSG00000227739; ENSG00000224156; ENSG00000229684; ENSG00000183311; ENSG00000232421; ENSG00000292120	23
asthma	Conditioned	CROMOLYN	magma	SET	4	0.393551	0.25863	0.0039014	0.34696	0.984093	0.34696	0.984093	0.317475	0.952667	48935	CROMOLYN	ENSG00000101425; ENSG00000140299; ENSG00000156113; ENSG00000232810; ENSG00000204490; ENSG00000228321; ENSG00000228849; ENSG00000228978; ENSG00000223952; ENSG00000230108; ENSG00000206439; ENSG00000163993	12
asthma	Conditioned	CROTEDUMAB	magma	SET	2	0.542593	0.403	0.004299	0.29371	0.984093	0.29371	0.984093	0.260679	0.930037	48935	CROTEDUMAB	ENSG00000163286; ENSG00000215644; ENSG00000288269	3
asthma	Conditioned	CROZBACICLIB	magma	SET	2	0.383875	0.22907	0.0024435	0.35054	0.984093	0.35054	0.984093	0.321322	0.954292	48935	CROZBACICLIB	ENSG00000135446; ENSG00000187840	2
asthma	Conditioned	CRT0066101	magma	SET	3	-0.120966	-0.06023	-0.00078686	0.54814	0.984093	0.54814	0.984093	0.543562	0.993407	48935	CRT_0066101	ENSG00000164434; ENSG00000115825; ENSG00000150281	3
asthma	Conditioned	CRYPTOLEPINEHYDROCHLORIDE	magma	SET	4	-0.592154	-0.27624	-0.0041671	0.72312	0.984093	0.72312	0.984093	0.742506	0.999944	48935	CRYPTOLEPINE_HYDROCHLORIDE	ENSG00000185386; ENSG00000188130; ENSG00000112062; ENSG00000156711	4
asthma	Conditioned	CRYPTOTANSHINONE	magma	SET	2	-1.29112	-1.0907	-0.011635	0.90167	0.98823	0.90167	0.98823	0.92619	0.999944	48935	CRYPTOTANSHINONE	ENSG00000179295; ENSG00000168610	2
asthma	Conditioned	CS	magma	SET	8	1.75687	0.60582	0.012923	0.039478	0.770453	0.039478	0.770453	0.031927	0.62399	48935	CS+	ENSG00000213465; ENSG00000165462; ENSG00000108381; ENSG00000138175; ENSG00000120805; ENSG00000161944; ENSG00000121753; ENSG00000141505	8
asthma	Conditioned	CS1003	magma	SET	2	0.730295	0.53351	0.0056912	0.23261	0.984093	0.23261	0.984093	0.198646	0.901402	48935	CS-1003	ENSG00000188389; ENSG00000276977; ENSG00000120217	3
asthma	Conditioned	CS8080	magma	SET	2	0.0159843	0.0087696	9.3548e-05	0.49362	0.984093	0.49362	0.984093	0.481076	0.986693	48935	CS-8080	ENSG00000025434; ENSG00000131408	2
asthma	Conditioned	CSL324	magma	SET	2	-0.601569	-0.32433	-0.0034597	0.72626	0.984093	0.72626	0.984093	0.745977	0.999944	48935	CSL-324	ENSG00000119535; ENSG00000228716	2
asthma	Conditioned	CST17	magma	SET	4	2.59001	1.4617	0.02205	0.0048021	0.35021	0.0048021	0.35021	0.0065172	0.439283	48935	CST-17	ENSG00000240583; ENSG00000026103; ENSG00000146950; ENSG00000167580; ENSG00000117560	5
asthma	Conditioned	CT011	magma	SET	2	0.730295	0.53351	0.0056912	0.23261	0.984093	0.23261	0.984093	0.198646	0.901402	48935	CT-011	ENSG00000188389; ENSG00000276977; ENSG00000120217	3
asthma	Conditioned	CT1578	magma	SET	3	1.21528	0.83287	0.010881	0.11214	0.968717	0.11214	0.968717	0.0881188	0.786058	48935	CT-1578	ENSG00000182578; ENSG00000096968; ENSG00000122025	3
asthma	Conditioned	CT7001	magma	SET	4	-0.249626	-0.12188	-0.0018385	0.59856	0.984093	0.59856	0.984093	0.601478	0.999533	48935	CT-7001	ENSG00000135625; ENSG00000148730; ENSG00000161960; ENSG00000114867	4
asthma	Conditioned	CTA018	magma	SET	3	0.512822	0.34116	0.0044571	0.30404	0.984093	0.30404	0.984093	0.271522	0.936201	48935	CTA018	ENSG00000019186; ENSG00000165215; ENSG00000111424	3
asthma	Conditioned	CTA091	magma	SET	3	-0.788839	-0.50918	-0.0066521	0.78489	0.985468	0.78489	0.985468	0.809624	0.999944	48935	CTA091	ENSG00000165215; ENSG00000120054; ENSG00000178772	3
asthma	Conditioned	CTAP	magma	SET	2	-0.215032	-0.13424	-0.001432	0.58513	0.984093	0.58513	0.984093	0.585999	0.999108	48935	CTAP	ENSG00000120868; ENSG00000175336	2
asthma	Conditioned	CTS1027	magma	SET	7	-2.51561	-1.0478	-0.020907	0.99405	0.998149	0.99405	0.998149	0.997309	0.999944	48935	CTS-1027	ENSG00000149968; ENSG00000262406; ENSG00000100985; ENSG00000118113; ENSG00000137745; ENSG00000087245; ENSG00000157227; ENSG00000196611	8
asthma	Conditioned	CU2	magma	SET	2	0.353043	0.29286	0.003124	0.36203	0.984093	0.36203	0.984093	0.333809	0.958905	48935	CU2+	ENSG00000145888; ENSG00000105552	2
asthma	Conditioned	CUCURBITACINB	magma	SET	2	-1.89566	-1.419	-0.015137	0.97099	0.993547	0.97099	0.993547	0.983086	0.999944	48935	CUCURBITACIN_B	ENSG00000176720; ENSG00000168610	2
asthma	Conditioned	CUCURBITACIND	magma	SET	2	0.779607	0.55455	0.0059156	0.21782	0.984093	0.21782	0.984093	0.184166	0.891926	48935	CUCURBITACIN_D	ENSG00000096384; ENSG00000080824	2
asthma	Conditioned	CUDC101	magma	SET	17	0.112871	0.026607	0.00082712	0.45507	0.984093	0.45507	0.984093	0.437284	0.981706	48935	CUDC-101	ENSG00000048052; ENSG00000094631; ENSG00000061273; ENSG00000196591; ENSG00000068024; ENSG00000163517; ENSG00000171720; ENSG00000164404; ENSG00000147099; ENSG00000116478; ENSG00000100429; ENSG00000108840; ENSG00000163064; ENSG00000148935; ENSG00000106105; ENSG00000180447; ENSG00000138379; ENSG00000146648; ENSG00000141736	19
asthma	Conditioned	CUDC305	magma	SET	2	0.779607	0.55455	0.0059156	0.21782	0.984093	0.21782	0.984093	0.184166	0.891926	48935	CUDC-305	ENSG00000080824; ENSG00000096384	2
asthma	Conditioned	CUDC907	magma	SET	14	1.97991	0.50666	0.014295	0.023865	0.663542	0.023865	0.663542	0.0208392	0.569384	48935	CUDC-907	ENSG00000196591; ENSG00000145675; ENSG00000137507; ENSG00000147099; ENSG00000051382; ENSG00000121879; ENSG00000061273; ENSG00000108840; ENSG00000068024; ENSG00000100429; ENSG00000171720; ENSG00000163517; ENSG00000048052; ENSG00000171608; ENSG00000094631; ENSG00000116478	16
asthma	Conditioned	CUR61414	magma	SET	3	-1.37353	-0.58596	-0.0076552	0.91519	0.988438	0.91519	0.988438	0.938388	0.999944	48935	CUR-61414	ENSG00000139549; ENSG00000163501; ENSG00000128602	3
asthma	Conditioned	CURCUMIN	magma	SET	26	-0.0927878	-0.020636	-0.00079316	0.53696	0.984093	0.53696	0.984093	0.530764	0.993083	48935	CURCUMIN	ENSG00000111087; ENSG00000178726; ENSG00000121351; ENSG00000070808; ENSG00000169598; ENSG00000175387; ENSG00000130948; ENSG00000111199; ENSG00000142192; ENSG00000133742; ENSG00000074410; ENSG00000118298; ENSG00000104267; ENSG00000167434; ENSG00000131686; ENSG00000107159; ENSG00000133019; ENSG00000160868; ENSG00000088305; ENSG00000100393; ENSG00000137745; ENSG00000100985; ENSG00000007171; ENSG00000095303; ENSG00000073756; ENSG00000158125	26
asthma	Conditioned	CURCUMINPYRAZOLE	magma	SET	4	-0.388537	-0.22668	-0.0034195	0.65119	0.984093	0.65119	0.984093	0.661652	0.999944	48935	CURCUMIN_PYRAZOLE	ENSG00000100985; ENSG00000095303; ENSG00000148344; ENSG00000073756	4
asthma	Conditioned	CURCUMOL	magma	SET	3	2.10921	1.5338	0.020038	0.017473	0.600441	0.017473	0.600441	0.0162855	0.540065	48935	CURCUMOL	ENSG00000162434; ENSG00000096968; ENSG00000105639	3
asthma	Conditioned	CUSTIRSENSODIUM	magma	SET	2	-1.56783	-1.1138	-0.011881	0.94152	0.990461	0.94152	0.990461	0.96075	0.999944	48935	CUSTIRSEN_SODIUM	ENSG00000114859; ENSG00000120885	2
asthma	Conditioned	CUT129	magma	SET	2	1.87077	1.4117	0.015059	0.030699	0.721715	0.030699	0.721715	0.0256802	0.598125	48935	CU-T12-9	ENSG00000174125; ENSG00000137462	2
asthma	Conditioned	CV1808	magma	SET	2	-0.118049	-0.128	-0.0013655	0.54698	0.984093	0.54698	0.984093	0.542255	0.993407	48935	CV-1808	ENSG00000165029; ENSG00000128271	2
asthma	Conditioned	CVN45502	magma	SET	2	-1.14043	-0.93126	-0.0099341	0.87294	0.986936	0.87294	0.986936	0.899237	0.999944	48935	CVN45502	ENSG00000034053; ENSG00000276495; ENSG00000166313	3
asthma	Conditioned	CX1739	magma	SET	3	-0.0992646	-0.072483	-0.00094695	0.53954	0.984093	0.53954	0.984093	0.533717	0.993407	48935	CX1739	ENSG00000125675; ENSG00000155511; ENSG00000152578; ENSG00000120251	4
asthma	Conditioned	CX4945	magma	SET	7	-0.873658	-0.37182	-0.0074193	0.80885	0.986117	0.80885	0.986117	0.834849	0.999944	48935	CX-4945	ENSG00000101266; ENSG00000070770; ENSG00000167657; ENSG00000110422; ENSG00000213908; ENSG00000101981; ENSG00000111145; ENSG00000159023; ENSG00000198077	9
asthma	Conditioned	CX516	magma	SET	5	-0.143598	-0.081091	-0.0013676	0.55709	0.984093	0.55709	0.984093	0.553847	0.994733	48935	CX516	ENSG00000130707; ENSG00000198363; ENSG00000223922; ENSG00000125675; ENSG00000155511; ENSG00000120251; ENSG00000152578	7
asthma	Conditioned	CX546	magma	SET	2	-0.105362	-0.093807	-0.0010007	0.54195	0.984093	0.54195	0.984093	0.536479	0.993407	48935	CX546	ENSG00000130707; ENSG00000198363; ENSG00000223922; ENSG00000125675	4
asthma	Conditioned	CX5461	magma	SET	3	0.360745	0.26347	0.0034421	0.35915	0.984093	0.35915	0.984093	0.330663	0.957777	48935	CX-5461	ENSG00000171862; ENSG00000284792; ENSG00000139618; ENSG00000012048	4
asthma	Conditioned	CX6258	magma	SET	3	-0.0533903	-0.035819	-0.00046795	0.52129	0.984093	0.52129	0.984093	0.512747	0.990622	48935	CX-6258	ENSG00000171862; ENSG00000284792; ENSG00000101981; ENSG00000088926; ENSG00000126218	5
asthma	Conditioned	CX717	magma	SET	3	-0.0992646	-0.072483	-0.00094695	0.53954	0.984093	0.53954	0.984093	0.533717	0.993407	48935	CX-717	ENSG00000155511; ENSG00000125675; ENSG00000120251; ENSG00000152578	4
asthma	Conditioned	CXCL10	magma	SET	2	0.341842	0.30306	0.0032328	0.36624	0.984093	0.36624	0.984093	0.338403	0.959428	48935	CXCL10	ENSG00000159251; ENSG00000075624	2
asthma	Conditioned	CXCL11	magma	SET	2	0.341842	0.30306	0.0032328	0.36624	0.984093	0.36624	0.984093	0.338403	0.959428	48935	CXCL11	ENSG00000075624; ENSG00000159251	2
asthma	Conditioned	CXCL12ALPHA	magma	SET	2	-0.144533	-0.12751	-0.0013602	0.55746	0.984093	0.55746	0.984093	0.55427	0.994832	48935	CXCL12&ALPHA;	ENSG00000184009; ENSG00000291420; ENSG00000159251	3
asthma	Conditioned	CXCL9	magma	SET	2	0.341842	0.30306	0.0032328	0.36624	0.984093	0.36624	0.984093	0.338403	0.959428	48935	CXCL9	ENSG00000075624; ENSG00000159251	2
asthma	Conditioned	CY1503	magma	SET	2	-0.411471	-0.38863	-0.0041456	0.65963	0.984093	0.65963	0.984093	0.671217	0.999944	48935	CY-1503	ENSG00000174175; ENSG00000007908	2
asthma	Conditioned	CY208243	magma	SET	3	2.90861	1.4548	0.019006	0.001818	0.216985	0.001818	0.216985	0.00364888	0.37991	48935	CY208-243	ENSG00000130643; ENSG00000159216; ENSG00000067955	3
asthma	Conditioned	CY3BTELENZEPINE	magma	SET	2	0.339463	0.2939	0.0031351	0.36713	0.984093	0.36713	0.984093	0.339371	0.959528	48935	CY3B-TELENZEPINE	ENSG00000127837; ENSG00000114771	2
asthma	Conditioned	CYAMEMAZINE	magma	SET	4	-0.237065	-0.14923	-0.0022511	0.59369	0.984093	0.59369	0.984093	0.595896	0.999144	48935	CYAMEMAZINE	ENSG00000196136; ENSG00000178394; ENSG00000102468; ENSG00000147246; ENSG00000148680	5
asthma	Conditioned	CYANOPEPTOLINS	magma	SET	2	0.305071	0.26475	0.0028241	0.38016	0.984093	0.38016	0.984093	0.353634	0.964895	48935	CYANOPEPTOLIN_S	ENSG00000010438; ENSG00000204983; ENSG00000274247; ENSG00000275896; ENSG00000282049	5
asthma	Conditioned	CYANOPEPTOLINSS	magma	SET	2	0.305071	0.26475	0.0028241	0.38016	0.984093	0.38016	0.984093	0.353634	0.964895	48935	CYANOPEPTOLIN_SS	ENSG00000010438; ENSG00000275896; ENSG00000282049; ENSG00000204983; ENSG00000274247	5
asthma	Conditioned	CYANOPINDOLOL	magma	SET	3	-0.859222	-0.50762	-0.0066317	0.80488	0.985735	0.80488	0.985735	0.830747	0.999944	48935	CYANOPINDOLOL	ENSG00000291190; ENSG00000175164; ENSG00000281879; ENSG00000043591; ENSG00000178394; ENSG00000179546	6
asthma	Conditioned	CYC065	magma	SET	6	-0.246461	-0.10149	-0.001875	0.59734	0.984093	0.59734	0.984093	0.600073	0.999144	48935	CYC-065	ENSG00000136807; ENSG00000123374; ENSG00000161960; ENSG00000114867; ENSG00000118058; ENSG00000105173	6
asthma	Conditioned	CYC116	magma	SET	4	-0.387897	-0.17851	-0.0026929	0.65095	0.984093	0.65095	0.984093	0.661385	0.999944	48935	CYC116	ENSG00000128052; ENSG00000178999; ENSG00000087586; ENSG00000105146	4
asthma	Conditioned	CYCLICGMP	magma	SET	5	-1.52191	-0.7011	-0.011824	0.93597	0.990295	0.93597	0.990295	0.956188	0.999944	48935	CYCLIC_GMP	ENSG00000049089; ENSG00000100852; ENSG00000092758; ENSG00000141522; ENSG00000112280	5
asthma	Conditioned	CYCLIRAMINE	magma	SET	2	0.103996	0.072093	0.00076904	0.45859	0.984093	0.45859	0.984093	0.441244	0.982211	48935	CYCLIRAMINE	ENSG00000133895; ENSG00000118058	2
asthma	Conditioned	CYCLIZINE	magma	SET	3	0.758271	0.45061	0.005887	0.22415	0.984093	0.22415	0.984093	0.190332	0.896032	48935	CYCLIZINE	ENSG00000123505; ENSG00000196639; ENSG00000109193	3
asthma	Conditioned	CYCLOFENIL	magma	SET	3	0.662468	0.42445	0.0055452	0.25384	0.984093	0.25384	0.984093	0.219867	0.90983	48935	CYCLOFENIL	ENSG00000106211; ENSG00000140009; ENSG00000091831	3
asthma	Conditioned	CYCLOHEXIMIDE	magma	SET	71	1.24684	0.15689	0.0099521	0.10624	0.965032	0.10624	0.965032	0.0832625	0.777626	48935	CYCLOHEXIMIDE	ENSG00000185122; ENSG00000284774; ENSG00000100316; ENSG00000168028; ENSG00000177954; ENSG00000137154; ENSG00000140988; ENSG00000291931; ENSG00000149273; ENSG00000145425; ENSG00000292158; ENSG00000198034; ENSG00000129824; ENSG00000083845; ENSG00000171863; ENSG00000142937; ENSG00000170889; ENSG00000274646; ENSG00000274005; ENSG00000277079; ENSG00000274950; ENSG00000274626; ENSG00000277359; ENSG00000275323; ENSG00000278081; ENSG00000278270; ENSG00000124614; ENSG00000142534; ENSG00000112306; ENSG00000110700; ENSG00000164587; ENSG00000115268; ENSG00000134419; ENSG00000105193; ENSG00000182774; ENSG00000278229; ENSG00000231500; ENSG00000223367; ENSG00000235650; ENSG00000226225; ENSG00000227794; ENSG00000096150; ENSG00000105372; ENSG00000008988; ENSG00000171858; ENSG00000186468; ENSG00000138326; ENSG00000118181; ENSG00000280831; ENSG00000197728; ENSG00000143947; ENSG00000233927; ENSG00000213741; ENSG00000174444; ENSG00000122406; ENSG00000089009; ENSG00000147604; ENSG00000148303; ENSG00000280858; ENSG00000161016; ENSG00000163682; ENSG00000147403; ENSG00000198755; ENSG00000142676; ENSG00000197958; ENSG00000167526; ENSG00000142541; ENSG00000188846; ENSG00000174748; ENSG00000265681; ENSG00000063177; ENSG00000105640; ENSG00000108298; ENSG00000122026; ENSG00000116251; ENSG00000125691; ENSG00000198242; ENSG00000114391; ENSG00000161970; ENSG00000131469; ENSG00000166441; ENSG00000108107; ENSG00000162244; ENSG00000156482; ENSG00000071082; ENSG00000144713; ENSG00000109475; ENSG00000136942; ENSG00000182899; ENSG00000130255; ENSG00000241343; ENSG00000145592; ENSG00000197756; ENSG00000172809; ENSG00000198918; ENSG00000229117; ENSG00000089157; ENSG00000137818	98
asthma	Conditioned	CYCLOOXYGENASEINHIBITOR	magma	SET	3	-0.916121	-0.41536	-0.0054264	0.82019	0.986312	0.82019	0.986312	0.846575	0.999944	48935	CYCLOOXYGENASE_INHIBITOR	ENSG00000109471; ENSG00000160255; ENSG00000171388; ENSG00000176697	4
asthma	Conditioned	CYCLOPENTOLATE	magma	SET	3	-0.25027	-0.15976	-0.0020871	0.59881	0.984093	0.59881	0.984093	0.601772	0.999533	48935	CYCLOPENTOLATE	ENSG00000184984; ENSG00000168539; ENSG00000133019	3
asthma	Conditioned	CYCLOPENTYLADENOSINE	magma	SET	3	-1.65495	-1.2011	-0.015692	0.95103	0.99126	0.95103	0.99126	0.968296	0.999944	48935	CYCLOPENTYLADENOSINE	ENSG00000133105; ENSG00000282608; ENSG00000198049; ENSG00000171509	4
asthma	Conditioned	CYCLOPHOSPHAMIDE	magma	SET	39	0.566667	0.093891	0.0044181	0.28548	0.984093	0.28548	0.984093	0.252153	0.925583	48935	CYCLOPHOSPHAMIDE	ENSG00000255974; ENSG00000197408; ENSG00000108242; ENSG00000165841; ENSG00000138115; ENSG00000138109; ENSG00000100197; ENSG00000283284; ENSG00000272532; ENSG00000280905; ENSG00000275211; ENSG00000282966; ENSG00000160868; ENSG00000106258; ENSG00000160870; ENSG00000264720; ENSG00000132781; ENSG00000132740; ENSG00000163938; ENSG00000291237; ENSG00000120471; ENSG00000090061; ENSG00000112640; ENSG00000150907; ENSG00000100344; ENSG00000113525; ENSG00000067182; ENSG00000169136; ENSG00000112378; ENSG00000159228; ENSG00000080224; ENSG00000164808; ENSG00000100387; ENSG00000100365; ENSG00000275990; ENSG00000137364; ENSG00000107562; ENSG00000051523; ENSG00000169047; ENSG00000266518; ENSG00000099812; ENSG00000128340; ENSG00000116984; ENSG00000072571; ENSG00000186377; ENSG00000159231; ENSG00000143226; ENSG00000161405	48
asthma	Conditioned	CYCLOSERINE	magma	SET	2	0.682256	0.45544	0.0048583	0.24755	0.984093	0.24755	0.984093	0.213548	0.907958	48935	CYCLOSERINE	ENSG00000176884; ENSG00000117448	2
asthma	Conditioned	CYCLOTHIAZIDE	magma	SET	9	-0.0584125	-0.023924	-0.00054126	0.52329	0.984093	0.52329	0.984093	0.515061	0.990878	48935	CYCLOTHIAZIDE	ENSG00000137731; ENSG00000104267; ENSG00000070915; ENSG00000125675; ENSG00000198363; ENSG00000125726; ENSG00000130707; ENSG00000223922; ENSG00000155511; ENSG00000120251; ENSG00000152578	11
asthma	Conditioned	CYCLOVALONE	magma	SET	2	0.760774	0.60302	0.0064326	0.2234	0.984093	0.2234	0.984093	0.189606	0.895419	48935	CYCLOVALONE	ENSG00000167207; ENSG00000118777	2
asthma	Conditioned	CYM50358	magma	SET	2	0.82227	0.65923	0.0070322	0.20547	0.984093	0.20547	0.984093	0.172215	0.881003	48935	CYM-50358	ENSG00000187733; ENSG00000125910	2
asthma	Conditioned	CYM5442	magma	SET	2	-0.470049	-0.39965	-0.0042631	0.68084	0.984093	0.68084	0.984093	0.695236	0.999944	48935	CYM5442	ENSG00000145020; ENSG00000170989	2
asthma	Conditioned	CYM5520	magma	SET	2	-0.121565	-0.092951	-0.00099154	0.54838	0.984093	0.54838	0.984093	0.543832	0.993407	48935	CYM5520	ENSG00000237763; ENSG00000267534	2
asthma	Conditioned	CYPATE	magma	SET	2	0.289681	0.19517	0.0020819	0.38603	0.984093	0.38603	0.984093	0.360103	0.966746	48935	CYPATE	ENSG00000259207; ENSG00000138448	2
asthma	Conditioned	CYPPA	magma	SET	2	-0.476826	-0.32499	-0.0034667	0.68325	0.984093	0.68325	0.984093	0.697986	0.999944	48935	CYPPA	ENSG00000165527; ENSG00000118520	2
asthma	Conditioned	CYPROHEPTADINE	magma	SET	10	-0.210612	-0.080673	-0.0019238	0.5834	0.984093	0.5834	0.984093	0.584001	0.999108	48935	CYPROHEPTADINE	ENSG00000196639; ENSG00000120907; ENSG00000170214; ENSG00000171873; ENSG00000168539; ENSG00000181072; ENSG00000133019; ENSG00000102468; ENSG00000147246; ENSG00000158748; ENSG00000148680	11
asthma	Conditioned	CYPROTERONE	magma	SET	5	1.82864	0.99577	0.016794	0.033735	0.73809	0.033735	0.73809	0.0278364	0.606447	48935	CYPROTERONE	ENSG00000171873; ENSG00000122133; ENSG00000113580; ENSG00000082175; ENSG00000169083; ENSG00000163485	6
asthma	Conditioned	CYSTEAMINE	magma	SET	3	0.153167	0.10607	0.0013857	0.43913	0.984093	0.43913	0.984093	0.419274	0.980228	48935	CYSTEAMINE	ENSG00000185149; ENSG00000157005; ENSG00000001626	3
asthma	Conditioned	CYT387	magma	SET	6	1.70621	0.85208	0.015742	0.043994	0.791864	0.043994	0.791864	0.0351668	0.634397	48935	CYT387	ENSG00000162434; ENSG00000096968; ENSG00000105639; ENSG00000079805; ENSG00000119535; ENSG00000115170	6
asthma	Conditioned	CYT997	magma	SET	13	-1.69866	-0.47289	-0.012857	0.9553	0.991676	0.9553	0.991676	0.971619	0.999944	48935	CYT-997	ENSG00000196230; ENSG00000235067; ENSG00000232575; ENSG00000227739; ENSG00000224156; ENSG00000229684; ENSG00000183311; ENSG00000232421; ENSG00000137267; ENSG00000101162; ENSG00000188229; ENSG00000258947; ENSG00000152086; ENSG00000167552; ENSG00000198033; ENSG00000167553; ENSG00000137285; ENSG00000104833; ENSG00000127824; ENSG00000123416; ENSG00000261456; ENSG00000176014; ENSG00000292120	23
asthma	Conditioned	CYTARABINE	magma	SET	22	0.673495	0.13775	0.0048706	0.25033	0.984093	0.25033	0.984093	0.216339	0.908562	48935	CYTARABINE	ENSG00000088002; ENSG00000100344; ENSG00000264720; ENSG00000076685; ENSG00000158825; ENSG00000198681; ENSG00000169136; ENSG00000159231; ENSG00000144893; ENSG00000132740; ENSG00000266518; ENSG00000122643; ENSG00000148229; ENSG00000100479; ENSG00000014138; ENSG00000198056; ENSG00000175482; ENSG00000101868; ENSG00000177084; ENSG00000077514; ENSG00000146143; ENSG00000062822; ENSG00000106628; ENSG00000070501; ENSG00000159216; ENSG00000067955	26
asthma	Conditioned	CYTISINE	magma	SET	7	-0.83673	-0.39333	-0.0078484	0.79862	0.985735	0.79862	0.985735	0.824192	0.999944	48935	CYTISINE	ENSG00000101204; ENSG00000160716; ENSG00000117971; ENSG00000175344; ENSG00000274542; ENSG00000282088; ENSG00000120903; ENSG00000080644; ENSG00000147434	9
asthma	Conditioned	D4476	magma	SET	5	0.306375	0.13346	0.0022507	0.37967	0.984093	0.37967	0.984093	0.353084	0.964506	48935	D4476	ENSG00000196361; ENSG00000120690; ENSG00000113712; ENSG00000141551; ENSG00000105329	5
asthma	Conditioned	DABIGATRAN	magma	SET	8	-0.170219	-0.060552	-0.0012916	0.56758	0.984093	0.56758	0.984093	0.565877	0.997234	48935	DABIGATRAN	ENSG00000106258; ENSG00000084674; ENSG00000291544; ENSG00000180210; ENSG00000124588; ENSG00000149428; ENSG00000280682; ENSG00000150540; ENSG00000156110; ENSG00000092199	10
asthma	Conditioned	DABRAFENIB	magma	SET	15	0.524817	0.1474	0.0043045	0.29986	0.984093	0.29986	0.984093	0.267124	0.933345	48935	DABRAFENIB	ENSG00000108984; ENSG00000076984; ENSG00000147889; ENSG00000065559; ENSG00000137764; ENSG00000213281; ENSG00000034152; ENSG00000157764; ENSG00000169032; ENSG00000224470; ENSG00000136238; ENSG00000106683; ENSG00000114670; ENSG00000132155; ENSG00000142178	15
asthma	Conditioned	DACARBAZINE	magma	SET	9	-0.114792	-0.039593	-0.00089576	0.54569	0.984093	0.54569	0.984093	0.540781	0.993407	48935	DACARBAZINE	ENSG00000156110; ENSG00000122861; ENSG00000134184; ENSG00000178567; ENSG00000140465; ENSG00000014138; ENSG00000115414; ENSG00000170430; ENSG00000142657	9
asthma	Conditioned	DACINOSTAT	magma	SET	9	0.822426	0.2614	0.0059141	0.20542	0.984093	0.20542	0.984093	0.17217	0.881003	48935	DACINOSTAT	ENSG00000164404; ENSG00000068024; ENSG00000148935; ENSG00000116478; ENSG00000196591; ENSG00000171720; ENSG00000108840; ENSG00000094631; ENSG00000061273; ENSG00000147099; ENSG00000048052	11
asthma	Conditioned	DACLATASVIR	magma	SET	2	-0.713271	-0.6378	-0.0068036	0.76215	0.98491	0.76215	0.98491	0.78522	0.999944	48935	DACLATASVIR	ENSG00000197110; ENSG00000291876; ENSG00000019186; ENSG00000272395; ENSG00000292250	5
asthma	Conditioned	DACLIZUMAB	magma	SET	3	1.50122	0.69241	0.0090459	0.066657	0.877788	0.066657	0.877788	0.0519826	0.700377	48935	DACLIZUMAB	ENSG00000134460; ENSG00000109471; ENSG00000147168; ENSG00000100385	4
asthma	Conditioned	DACOMITINIB	magma	SET	5	-0.280078	-0.12275	-0.0020703	0.61029	0.984093	0.61029	0.984093	0.614945	0.999944	48935	DACOMITINIB	ENSG00000141736; ENSG00000178568; ENSG00000146648; ENSG00000065361; ENSG00000163064	5
asthma	Conditioned	DACTINOMYCIN	magma	SET	10	2.32313	0.70068	0.01671	0.010092	0.483373	0.010092	0.483373	0.0108208	0.487678	48935	DACTINOMYCIN	ENSG00000120949; ENSG00000177885; ENSG00000110448; ENSG00000003436; ENSG00000170835; ENSG00000121058; ENSG00000184371; ENSG00000028137; ENSG00000116984; ENSG00000181222; ENSG00000284832	11
asthma	Conditioned	DACTOLISIB	magma	SET	13	2.10897	0.57885	0.015738	0.017481	0.600441	0.017481	0.600441	0.0162939	0.540065	48935	DACTOLISIB	ENSG00000105662; ENSG00000160741; ENSG00000164327; ENSG00000171608; ENSG00000145675; ENSG00000121879; ENSG00000051382; ENSG00000117461; ENSG00000105851; ENSG00000105647; ENSG00000198793; ENSG00000141506; ENSG00000175054	13
asthma	Conditioned	DADLE	magma	SET	4	-1.51823	-0.73877	-0.011144	0.93551	0.990295	0.93551	0.990295	0.955796	0.999944	48935	DADLE	ENSG00000120868; ENSG00000175336; ENSG00000116329; ENSG00000112038	4
asthma	Conditioned	DAGLUTRIL	magma	SET	4	0.0297195	0.016242	0.00024501	0.48815	0.984093	0.48815	0.984093	0.474877	0.986637	48935	DAGLUTRIL	ENSG00000117298; ENSG00000196549; ENSG00000115866; ENSG00000112977	4
asthma	Conditioned	DAIDZEIN	magma	SET	11	-1.52212	-0.53358	-0.013345	0.936	0.990295	0.936	0.990295	0.956212	0.999944	48935	DAIDZEIN	ENSG00000241635; ENSG00000070961; ENSG00000128342; ENSG00000161267; ENSG00000275544; ENSG00000170345; ENSG00000168398; ENSG00000029559; ENSG00000100739; ENSG00000173153; ENSG00000119715; ENSG00000196482; ENSG00000072315	13
asthma	Conditioned	DAIDZIN	magma	SET	2	-0.144174	-0.15839	-0.0016896	0.55732	0.984093	0.55732	0.984093	0.554109	0.994832	48935	DAIDZIN	ENSG00000012048; ENSG00000111275	2
asthma	Conditioned	DALANTERCEPT	magma	SET	3	-0.549422	-0.39098	-0.0051079	0.70864	0.984093	0.70864	0.984093	0.726425	0.999944	48935	DALANTERCEPT	ENSG00000139567; ENSG00000171094; ENSG00000163217; ENSG00000263761	4
asthma	Conditioned	DALCETRAPIB	magma	SET	2	-0.790742	-0.70822	-0.0075548	0.78545	0.985468	0.78545	0.985468	0.810235	0.999944	48935	DALCETRAPIB	ENSG00000087237; ENSG00000162104	2
asthma	Conditioned	DALFOPRISTIN	magma	SET	2	-0.0383448	-0.023291	-0.00024846	0.51529	0.984093	0.51529	0.984093	0.505853	0.990158	48935	DALFOPRISTIN	ENSG00000168028; ENSG00000171421	2
asthma	Conditioned	DALPHATOCOPHEROLACETATE	magma	SET	2	-0.275274	-0.18709	-0.0019957	0.60845	0.984093	0.60845	0.984093	0.612818	0.999944	48935	D-ALPHA-TOCOPHEROL_ACETATE	ENSG00000169429; ENSG00000005381	2
asthma	Conditioned	DALPICICLIB	magma	SET	3	0.346286	0.18705	0.0024437	0.36457	0.984093	0.36457	0.984093	0.336555	0.959388	48935	DALPICICLIB	ENSG00000187840; ENSG00000135446; ENSG00000139687	3
asthma	Conditioned	DALTROBAN	magma	SET	2	0.719579	0.57893	0.0061756	0.2359	0.984093	0.2359	0.984093	0.201917	0.903069	48935	DALTROBAN	ENSG00000267467; ENSG00000006638	2
asthma	Conditioned	DAMGO	magma	SET	3	-0.872008	-0.48672	-0.0063587	0.80839	0.986117	0.80839	0.986117	0.834381	0.999944	48935	DAMGO	ENSG00000112038; ENSG00000164978; ENSG00000175336	3
asthma	Conditioned	DAMINOZIDE	magma	SET	4	-0.141011	-0.075857	-0.0011443	0.55607	0.984093	0.55607	0.984093	0.552666	0.993975	48935	DAMINOZIDE	ENSG00000127554; ENSG00000291944; ENSG00000131067; ENSG00000173120; ENSG00000006459; ENSG00000172943	6
asthma	Conditioned	DANAPAROID	magma	SET	3	-0.035763	-0.022329	-0.00029172	0.51426	0.984093	0.51426	0.984093	0.504688	0.990158	48935	DANAPAROID	ENSG00000114480; ENSG00000126218; ENSG00000117601	3
asthma	Conditioned	DANAVOREXTON	magma	SET	2	-1.14043	-0.93126	-0.0099341	0.87294	0.986936	0.87294	0.986936	0.899237	0.999944	48935	DANAVOREXTON	ENSG00000166313; ENSG00000034053; ENSG00000276495	3
asthma	Conditioned	DANAZOL	magma	SET	9	-0.383689	-0.11983	-0.0027111	0.64939	0.984093	0.64939	0.984093	0.659615	0.999944	48935	DANAZOL	ENSG00000211451; ENSG00000047457; ENSG00000165471; ENSG00000101846; ENSG00000122194; ENSG00000189052; ENSG00000134716; ENSG00000082175; ENSG00000169083; ENSG00000108691; ENSG00000091831; ENSG00000109163	12
asthma	Conditioned	DANICAMTIV	magma	SET	7	-1.36263	-0.47718	-0.0095216	0.91349	0.98823	0.91349	0.98823	0.936849	0.999944	48935	DANICAMTIV	ENSG00000111245; ENSG00000106631; ENSG00000198336; ENSG00000160808; ENSG00000197616; ENSG00000078814; ENSG00000092054	7
asthma	Conditioned	DANICOPAN	magma	SET	2	-0.310194	-0.21583	-0.0023023	0.62179	0.984093	0.62179	0.984093	0.62811	0.999944	48935	DANICOPAN	ENSG00000197766; ENSG00000274619; ENSG00000183150	3
asthma	Conditioned	DANIQUIDONE	magma	SET	3	0.496138	0.21775	0.0028448	0.3099	0.984093	0.3099	0.984093	0.27774	0.938561	48935	DANIQUIDONE	ENSG00000198900; ENSG00000131747; ENSG00000156006	3
asthma	Conditioned	DANTROLENE	magma	SET	3	-1.60774	-1.1104	-0.014507	0.94605	0.990831	0.94605	0.990831	0.964387	0.999944	48935	DANTROLENE	ENSG00000198838; ENSG00000134780; ENSG00000196218	3
asthma	Conditioned	DANUGLIPRON	magma	SET	2	-1.95401	-1.7055	-0.018193	0.97464	0.994547	0.97464	0.994547	0.985606	0.999944	48935	DANUGLIPRON	ENSG00000162551; ENSG00000112164	2
asthma	Conditioned	DANUSERTIB	magma	SET	11	0.276206	0.076092	0.0019031	0.3912	0.984093	0.3912	0.984093	0.365824	0.968237	48935	DANUSERTIB	ENSG00000105146; ENSG00000167658; ENSG00000178999; ENSG00000087586; ENSG00000254772; ENSG00000104529; ENSG00000273594; ENSG00000166147; ENSG00000077782; ENSG00000198400; ENSG00000165731; ENSG00000065613	12
asthma	Conditioned	DAP5	magma	SET	3	-1.47612	-0.7655	-0.010001	0.93003	0.989585	0.93003	0.989585	0.951213	0.999944	48935	D-AP5	ENSG00000183454; ENSG00000161509; ENSG00000257316; ENSG00000273079	4
asthma	Conditioned	DAPAGLIFLOZIN	magma	SET	5	-1.15002	-0.53047	-0.0089463	0.87492	0.986936	0.87492	0.986936	0.90116	0.999944	48935	DAPAGLIFLOZIN	ENSG00000140675; ENSG00000100170; ENSG00000198851; ENSG00000167286; ENSG00000100191	5
asthma	Conditioned	DAPANSUTRILE	magma	SET	2	0.0381804	0.033065	0.00035272	0.48477	0.984093	0.48477	0.984093	0.471029	0.986121	48935	DAPANSUTRILE	ENSG00000007174; ENSG00000162711	2
asthma	Conditioned	DAPIPRAZOLE	magma	SET	4	-1.4337	-0.91017	-0.01373	0.92416	0.988934	0.92416	0.988934	0.946214	0.999944	48935	DAPIPRAZOLE	ENSG00000198691; ENSG00000171873; ENSG00000120907; ENSG00000170214	4
asthma	Conditioned	DAPIVIRINE	magma	SET	2	0.220695	0.17063	0.0018202	0.41267	0.984093	0.41267	0.984093	0.389647	0.973273	48935	DAPIVIRINE	ENSG00000160868; ENSG00000106258	2
asthma	Conditioned	DAPOXETINE	magma	SET	4	0.013355	0.0068527	0.00010337	0.49467	0.984093	0.49467	0.984093	0.482277	0.986693	48935	DAPOXETINE	ENSG00000108576; ENSG00000010278; ENSG00000178394; ENSG00000135312; ENSG00000147246	5
asthma	Conditioned	DAPRODUSTAT	magma	SET	4	0.186278	0.09877	0.0014899	0.42612	0.984093	0.42612	0.984093	0.404702	0.97672	48935	DAPRODUSTAT	ENSG00000135766; ENSG00000129521; ENSG00000269858; ENSG00000178467	4
asthma	Conditioned	DAPSONE	magma	SET	4	0.461045	0.19108	0.0028825	0.32238	0.984093	0.32238	0.984093	0.291006	0.943191	48935	DAPSONE	ENSG00000100243; ENSG00000147437; ENSG00000196126; ENSG00000229074; ENSG00000206240; ENSG00000236884; ENSG00000228080; ENSG00000206306; ENSG00000137948; ENSG00000234745; ENSG00000224608; ENSG00000223532; ENSG00000232126; ENSG00000206450; ENSG00000228964; ENSG00000206503; ENSG00000224320; ENSG00000231834; ENSG00000235657; ENSG00000229215; ENSG00000227715; ENSG00000206505; ENSG00000223980; ENSG00000228716	24
asthma	Conditioned	DARAPLADIB	magma	SET	2	-0.575855	-0.33714	-0.0035964	0.71764	0.984093	0.71764	0.984093	0.736398	0.999944	48935	DARAPLADIB	ENSG00000112062; ENSG00000146070	2
asthma	Conditioned	DARBUFELONE	magma	SET	2	0.0688159	0.050621	0.00053999	0.47257	0.984093	0.47257	0.984093	0.457125	0.984902	48935	DARBUFELONE	ENSG00000012779; ENSG00000275565; ENSG00000073756	3
asthma	Conditioned	DARIDOREXANT	magma	SET	4	-0.864904	-0.54034	-0.0081511	0.80645	0.985851	0.80645	0.985851	0.832365	0.999944	48935	DARIDOREXANT	ENSG00000166313; ENSG00000034053; ENSG00000276495; ENSG00000121764; ENSG00000137252	5
asthma	Conditioned	DARIFENACIN	magma	SET	5	-0.532726	-0.26664	-0.0044968	0.70288	0.984093	0.70288	0.984093	0.719994	0.999944	48935	DARIFENACIN	ENSG00000133019; ENSG00000181072; ENSG00000168539; ENSG00000180720; ENSG00000184984	5
asthma	Conditioned	DARIGABAT	magma	SET	14	-1.54496	-0.55328	-0.01561	0.93881	0.990295	0.93881	0.990295	0.958544	0.999944	48935	DARIGABAT	ENSG00000143437; ENSG00000145863; ENSG00000163288; ENSG00000145864; ENSG00000163285; ENSG00000109158; ENSG00000022355; ENSG00000268089; ENSG00000011677; ENSG00000113327; ENSG00000151834; ENSG00000182256; ENSG00000186297; ENSG00000166206; ENSG00000187730; ENSG00000094755; ENSG00000102287	17
asthma	Conditioned	DAROTROPIUM	magma	SET	5	-0.532726	-0.26664	-0.0044968	0.70288	0.984093	0.70288	0.984093	0.719994	0.999944	48935	DAROTROPIUM	ENSG00000180720; ENSG00000133019; ENSG00000181072; ENSG00000168539; ENSG00000184984	5
asthma	Conditioned	DAROVASERTIB	magma	SET	2	0.167699	0.1495	0.0015947	0.43341	0.984093	0.43341	0.984093	0.412856	0.978881	48935	DAROVASERTIB	ENSG00000175029; ENSG00000183072	2
asthma	Conditioned	DARUNAVIR	magma	SET	2	-0.275902	-0.19634	-0.0020945	0.60869	0.984093	0.60869	0.984093	0.613101	0.999944	48935	DARUNAVIR	ENSG00000176463; ENSG00000160868	2
asthma	Conditioned	DARUSENTAN	magma	SET	3	-1.51163	-1.0904	-0.014246	0.93468	0.990295	0.93468	0.990295	0.955081	0.999944	48935	DARUSENTAN	ENSG00000151617; ENSG00000136160; ENSG00000137124	3
asthma	Conditioned	DASATINIB	magma	SET	21	0.922108	0.22611	0.0078116	0.17824	0.984093	0.17824	0.984093	0.146487	0.862416	48935	DASATINIB	ENSG00000097007; ENSG00000186716; ENSG00000143322; ENSG00000136573; ENSG00000285369; ENSG00000142627; ENSG00000000938; ENSG00000111816; ENSG00000010810; ENSG00000101336; ENSG00000157404; ENSG00000182866; ENSG00000254087; ENSG00000113721; ENSG00000197122; ENSG00000291971; ENSG00000125508; ENSG00000173757; ENSG00000176105; ENSG00000162733; ENSG00000134853; ENSG00000136754; ENSG00000182511	23
asthma	Conditioned	DASOLAMPANEL	magma	SET	4	-0.64509	-0.40202	-0.0060645	0.74056	0.984093	0.74056	0.984093	0.761691	0.999944	48935	DASOLAMPANEL	ENSG00000152578; ENSG00000125675; ENSG00000171189; ENSG00000155511; ENSG00000120251	5
asthma	Conditioned	DASOTRALINE	magma	SET	3	-0.234659	-0.13155	-0.0017186	0.59276	0.984093	0.59276	0.984093	0.594802	0.999144	48935	DASOTRALINE	ENSG00000142319; ENSG00000276996; ENSG00000103546; ENSG00000108576	4
asthma	Conditioned	DATISCETIN	magma	SET	2	-0.234222	-0.18081	-0.0019287	0.59259	0.984093	0.59259	0.984093	0.5946	0.999144	48935	DATISCETIN	ENSG00000183770; ENSG00000139618	2
asthma	Conditioned	DAUNORUBICIN	magma	SET	25	-0.301506	-0.066479	-0.0025056	0.61848	0.984093	0.61848	0.984093	0.624329	0.999944	48935	DAUNORUBICIN	ENSG00000131747; ENSG00000077097; ENSG00000266518; ENSG00000088386; ENSG00000211445; ENSG00000177239; ENSG00000170099; ENSG00000277405; ENSG00000158825; ENSG00000264720; ENSG00000137204; ENSG00000100344; ENSG00000134202; ENSG00000092096; ENSG00000118257; ENSG00000159228; ENSG00000053371; ENSG00000244067; ENSG00000158296; ENSG00000198610; ENSG00000169136; ENSG00000185917; ENSG00000055070; ENSG00000291379; ENSG00000124574; ENSG00000173930; ENSG00000205359; ENSG00000196154; ENSG00000170027	29
asthma	Conditioned	DAVALINTIDE	magma	SET	4	-0.335511	-0.20082	-0.0030294	0.63138	0.984093	0.63138	0.984093	0.639037	0.999944	48935	DAVALINTIDE	ENSG00000132329; ENSG00000004948; ENSG00000064989; ENSG00000087085	4
asthma	Conditioned	DAVAMOTECANPEGADEXAMER	magma	SET	2	0.357811	0.23164	0.002471	0.36024	0.984093	0.36024	0.984093	0.33185	0.957945	48935	DAVAMOTECAN_PEGADEXAMER	ENSG00000198900; ENSG00000100644	2
asthma	Conditioned	DAVANAT	magma	SET	2	-0.0526635	-0.033801	-0.00036057	0.521	0.984093	0.521	0.984093	0.512417	0.990622	48935	DAVANAT	ENSG00000131981; ENSG00000100097	2
asthma	Conditioned	DAVUNETIDE	magma	SET	13	-1.69866	-0.47289	-0.012857	0.9553	0.991676	0.9553	0.991676	0.971619	0.999944	48935	DAVUNETIDE	ENSG00000123416; ENSG00000188229; ENSG00000104833; ENSG00000196230; ENSG00000198033; ENSG00000137267; ENSG00000261456; ENSG00000167553; ENSG00000176014; ENSG00000152086; ENSG00000127824; ENSG00000258947; ENSG00000167552; ENSG00000101162; ENSG00000137285; ENSG00000235067; ENSG00000232575; ENSG00000227739; ENSG00000224156; ENSG00000229684; ENSG00000183311; ENSG00000232421; ENSG00000292120	23
asthma	Conditioned	DAZOXIBEN	magma	SET	3	-0.35003	-0.2067	-0.0027004	0.63684	0.984093	0.63684	0.984093	0.645267	0.999944	48935	DAZOXIBEN	ENSG00000166260; ENSG00000059377; ENSG00000123636; ENSG00000226266	4
asthma	Conditioned	DB959	magma	SET	2	0.829478	0.63037	0.0067243	0.20342	0.984093	0.20342	0.984093	0.17024	0.879726	48935	DB959	ENSG00000112033; ENSG00000132170	2
asthma	Conditioned	DCC2618	magma	SET	3	0.187211	0.13789	0.0018015	0.42575	0.984093	0.42575	0.984093	0.40429	0.97672	48935	DCC-2618	ENSG00000157404; ENSG00000134853; ENSG00000143196	3
asthma	Conditioned	DCCPENE	magma	SET	3	-1.47612	-0.7655	-0.010001	0.93003	0.989585	0.93003	0.989585	0.951213	0.999944	48935	D-CCPENE	ENSG00000183454; ENSG00000161509; ENSG00000273079; ENSG00000257316	4
asthma	Conditioned	DCEBIO	magma	SET	6	-0.675961	-0.27709	-0.0051189	0.75046	0.984093	0.75046	0.984093	0.772506	0.999944	48935	DCEBIO	ENSG00000080709; ENSG00000143603; ENSG00000104783; ENSG00000165527; ENSG00000118520; ENSG00000081181	6
asthma	Conditioned	DCGIV	magma	SET	3	-0.72465	-0.44358	-0.0057951	0.76566	0.985014	0.76566	0.985014	0.789024	0.999944	48935	DCG-IV	ENSG00000151729; ENSG00000166825; ENSG00000179603	3
asthma	Conditioned	DCH25DILE2ILE4ALANH29AVP	magma	SET	2	0.0875014	0.078179	0.00083396	0.46514	0.984093	0.46514	0.984093	0.448715	0.983741	48935	D(CH2)5[D-ILE2,ILE4,ALA-NH29]AVP	ENSG00000103569; ENSG00000091262; ENSG00000275331	3
asthma	Conditioned	DCH25DILE2ILE4ALANH2AVP	magma	SET	2	0.0875014	0.078179	0.00083396	0.46514	0.984093	0.46514	0.984093	0.448715	0.983741	48935	D(CH2)5[D-ILE2,ILE4,ALA-NH2]AVP	ENSG00000091262; ENSG00000275331; ENSG00000103569	3
asthma	Conditioned	DCH25DTYRET2VAL4TYRNH29AVP	magma	SET	2	0.0875014	0.078179	0.00083396	0.46514	0.984093	0.46514	0.984093	0.448715	0.983741	48935	D(CH2)5[D-TYR(ET)2,VAL4,TYR-NH29]AVP	ENSG00000091262; ENSG00000275331; ENSG00000103569	3
asthma	Conditioned	DCH25TYRET2VAL4DESGLY9AVP	magma	SET	2	0.0875014	0.078179	0.00083396	0.46514	0.984093	0.46514	0.984093	0.448715	0.983741	48935	D(CH2)5[TYR(ET)2,VAL4,DES-GLY9]AVP	ENSG00000103569; ENSG00000091262; ENSG00000275331	3
asthma	Conditioned	DCH25TYRME2AVP	magma	SET	2	0.0875014	0.078179	0.00083396	0.46514	0.984093	0.46514	0.984093	0.448715	0.983741	48935	D(CH2)5[TYR(ME)2]AVP	ENSG00000078061; ENSG00000103569; ENSG00000091262; ENSG00000275331	4
asthma	Conditioned	DCH25TYRME2THR4OVT	magma	SET	2	0.0875014	0.078179	0.00083396	0.46514	0.984093	0.46514	0.984093	0.448715	0.983741	48935	D(CH2)5[TYR(ME)2,THR4]OVT	ENSG00000091262; ENSG00000275331; ENSG00000103569	3
asthma	Conditioned	DCH25TYRME2THR4PHE3I4N3NH29OVT	magma	SET	2	0.0875014	0.078179	0.00083396	0.46514	0.984093	0.46514	0.984093	0.448715	0.983741	48935	D(CH2)5[TYR(ME)2,THR4,PHE(3I,4N3)-NH29]OVT	ENSG00000103569; ENSG00000091262; ENSG00000275331; ENSG00000078061	4
asthma	Conditioned	DCH25TYRME2THR4TYRNH29OVT	magma	SET	2	0.0875014	0.078179	0.00083396	0.46514	0.984093	0.46514	0.984093	0.448715	0.983741	48935	D(CH2)5[TYR(ME)2,THR4,TYR-NH29]OVT	ENSG00000091262; ENSG00000275331; ENSG00000078061; ENSG00000103569	4
asthma	Conditioned	DCHA4AVP	magma	SET	2	0.0875014	0.078179	0.00083396	0.46514	0.984093	0.46514	0.984093	0.448715	0.983741	48935	D[CHA4]AVP	ENSG00000091262; ENSG00000275331; ENSG00000103569; ENSG00000078061	4
asthma	Conditioned	DCLK1IN1	magma	SET	3	-0.41513	-0.28935	-0.0037801	0.66097	0.984093	0.66097	0.984093	0.672735	0.999944	48935	DCLK1-IN-1	ENSG00000158711; ENSG00000151491; ENSG00000049540	3
asthma	Conditioned	DDP225	magma	SET	5	0.325075	0.19392	0.0032705	0.37256	0.984093	0.37256	0.984093	0.345284	0.961655	48935	DDP-225	ENSG00000166736; ENSG00000186090; ENSG00000178084; ENSG00000186038; ENSG00000149305	5
asthma	Conditioned	DDPAL2AVP	magma	SET	2	0.0875014	0.078179	0.00083396	0.46514	0.984093	0.46514	0.984093	0.448715	0.983741	48935	D[D-PAL2]AVP	ENSG00000091262; ENSG00000275331; ENSG00000103569	3
asthma	Conditioned	DDPHE2AVP	magma	SET	2	0.0875014	0.078179	0.00083396	0.46514	0.984093	0.46514	0.984093	0.448715	0.983741	48935	D[D-PHE2]AVP	ENSG00000091262; ENSG00000275331; ENSG00000103569	3
asthma	Conditioned	DDR12INHIBITOR5N	magma	SET	8	1.09848	0.41337	0.0088175	0.13601	0.984093	0.13601	0.984093	0.108474	0.815733	48935	DDR1/2_INHIBITOR_5N	ENSG00000120129; ENSG00000158050; ENSG00000108591; ENSG00000134760; ENSG00000159200; ENSG00000157514; ENSG00000072786; ENSG00000111676; ENSG00000106823; ENSG00000291357	10
asthma	Conditioned	DDRIN1	magma	SET	2	1.71943	1.3476	0.014376	0.042774	0.786304	0.042774	0.786304	0.0342891	0.633183	48935	DDR-IN-1	ENSG00000158050; ENSG00000120129	2
asthma	Conditioned	DE104	magma	SET	2	0.881185	0.77969	0.0083172	0.18912	0.984093	0.18912	0.984093	0.156661	0.868071	48935	DE-104	ENSG00000134318; ENSG00000067900	2
asthma	Conditioned	DEBIO1347	magma	SET	5	-0.0660547	-0.03166	-0.00053395	0.52633	0.984093	0.52633	0.984093	0.518557	0.991537	48935	DEBIO-1347	ENSG00000117505; ENSG00000130226; ENSG00000092964; ENSG00000113657; ENSG00000091138	5
asthma	Conditioned	DEBRISOQUIN	magma	SET	6	-1.8683	-0.94043	-0.017374	0.96913	0.993077	0.96913	0.993077	0.981781	0.999944	48935	DEBRISOQUIN	ENSG00000274286; ENSG00000171873; ENSG00000184160; ENSG00000120907; ENSG00000150594; ENSG00000170214; ENSG00000103546	7
asthma	Conditioned	DECAMETHONIUM	magma	SET	8	0.398353	0.16352	0.003488	0.34519	0.984093	0.34519	0.984093	0.315557	0.951225	48935	DECAMETHONIUM	ENSG00000100299; ENSG00000120903; ENSG00000138435; ENSG00000170175; ENSG00000135902; ENSG00000108556; ENSG00000196811; ENSG00000087085; ENSG00000283946	9
asthma	Conditioned	DECANOICACID	magma	SET	2	-1.41857	-1.2419	-0.013248	0.92198	0.988778	0.92198	0.988778	0.944302	0.999944	48935	DECANOIC_ACID	ENSG00000148700; ENSG00000165409	2
asthma	Conditioned	DECAVANADATE	magma	SET	4	0.882631	0.42316	0.0063833	0.18872	0.984093	0.18872	0.984093	0.156296	0.868071	48935	DECAVANADATE	ENSG00000066382; ENSG00000124920; ENSG00000150995; ENSG00000186009	4
asthma	Conditioned	DECERNOTINIB	magma	SET	5	-0.552788	-0.31248	-0.00527	0.70979	0.984093	0.70979	0.984093	0.727697	0.999944	48935	DECERNOTINIB	ENSG00000105639; ENSG00000133216; ENSG00000182580; ENSG00000154928; ENSG00000162434	5
asthma	Conditioned	DECITABINE	magma	SET	13	0.580799	0.16975	0.004615	0.28069	0.984093	0.28069	0.984093	0.247213	0.924767	48935	DECITABINE	ENSG00000130816; ENSG00000136931; ENSG00000198788; ENSG00000278466; ENSG00000111012; ENSG00000137801; ENSG00000158825; ENSG00000118971; ENSG00000128342; ENSG00000198681; ENSG00000139687; ENSG00000119772; ENSG00000134982; ENSG00000129355; ENSG00000117322; ENSG00000184033; ENSG00000204592; ENSG00000236632; ENSG00000233904; ENSG00000229252; ENSG00000225201; ENSG00000206493; ENSG00000230254	23
asthma	Conditioned	DECOGLURANT	magma	SET	2	0.00898713	0.0075482	8.0519e-05	0.49641	0.984093	0.49641	0.984093	0.484272	0.9867	48935	DECOGLURANT	ENSG00000198822; ENSG00000164082	2
asthma	Conditioned	DECYNIUM22	magma	SET	2	-0.16257	-0.10125	-0.0010801	0.56457	0.984093	0.56457	0.984093	0.562432	0.996397	48935	DECYNIUM_22	ENSG00000267534; ENSG00000100288	2
asthma	Conditioned	DEFACTINIB	magma	SET	3	0.685278	0.48665	0.0063577	0.24659	0.984093	0.24659	0.984093	0.212585	0.907673	48935	DEFACTINIB	ENSG00000169398; ENSG00000136943; ENSG00000120899	3
asthma	Conditioned	DEFERASIROX	magma	SET	6	0.0594993	0.020582	0.00038024	0.47628	0.984093	0.47628	0.984093	0.461334	0.985151	48935	DEFERASIROX	ENSG00000153767; ENSG00000145321; ENSG00000288702; ENSG00000019186; ENSG00000023839; ENSG00000111012; ENSG00000160868	7
asthma	Conditioned	DEFERIPRONE	magma	SET	2	0.0293874	0.017112	0.00018254	0.48828	0.984093	0.48828	0.984093	0.475027	0.986637	48935	DEFERIPRONE	ENSG00000153767; ENSG00000167165	2
asthma	Conditioned	DEFEROXAMINE	magma	SET	11	-0.0106957	-0.0034268	-8.5705e-05	0.50427	0.984093	0.50427	0.984093	0.493249	0.988686	48935	DEFEROXAMINE	ENSG00000078401; ENSG00000153767; ENSG00000175197; ENSG00000184937; ENSG00000072401; ENSG00000170606; ENSG00000262406; ENSG00000087245; ENSG00000111640; ENSG00000081041; ENSG00000162992; ENSG00000198959	12
asthma	Conditioned	DEFIBROTIDE	magma	SET	7	1.2006	0.44733	0.0089259	0.11497	0.970261	0.11497	0.970261	0.0904815	0.787437	48935	DEFIBROTIDE	ENSG00000122194; ENSG00000003436; ENSG00000106366; ENSG00000170425; ENSG00000128271; ENSG00000163485; ENSG00000180210	7
asthma	Conditioned	DEFOSLIMOD	magma	SET	2	0.453438	0.38749	0.0041334	0.32512	0.984093	0.32512	0.984093	0.293918	0.944424	48935	DEFOSLIMOD	ENSG00000137462; ENSG00000136869	2
asthma	Conditioned	DEGLYCOSYLATEDRICINACHAINCONJUGATEDANTICD19ANTICD22IMMUNOTOXINS	magma	SET	2	-0.270588	-0.1659	-0.0017697	0.60665	0.984093	0.60665	0.984093	0.61075	0.999944	48935	DEGLYCOSYLATED_RICIN_A_CHAIN-CONJUGATED_ANTI-CD19/ANTI-CD22_IMMUNOTOXINS	ENSG00000177455; ENSG00000012124	2
asthma	Conditioned	DEHYDROXYMETHYLEPOXYQUINOMICIN	magma	SET	2	0.172309	0.095411	0.0010178	0.4316	0.984093	0.4316	0.984093	0.410846	0.978824	48935	DEHYDROXYMETHYLEPOXYQUINOMICIN	ENSG00000173039; ENSG00000109320	2
asthma	Conditioned	DEL22379	magma	SET	3	0.556538	0.39473	0.0051569	0.28892	0.984093	0.28892	0.984093	0.255718	0.927023	48935	DEL-22379	ENSG00000157764; ENSG00000169032; ENSG00000213281	3
asthma	Conditioned	DELANZOMIB	magma	SET	6	-0.630156	-0.29686	-0.0054843	0.7357	0.984093	0.7357	0.984093	0.756375	0.999944	48935	DELANZOMIB	ENSG00000121335; ENSG00000282673; ENSG00000275517; ENSG00000251655; ENSG00000092009; ENSG00000100448; ENSG00000160868; ENSG00000197561; ENSG00000277571	9
asthma	Conditioned	DELAVIRDINE	magma	SET	5	-0.616222	-0.30267	-0.0051045	0.73112	0.984093	0.73112	0.984093	0.751345	0.999944	48935	DELAVIRDINE	ENSG00000023839; ENSG00000118777; ENSG00000108846; ENSG00000103222; ENSG00000278183; ENSG00000160868	6
asthma	Conditioned	DELGOCITINIB	magma	SET	5	1.58919	0.86735	0.014628	0.056019	0.840506	0.056019	0.840506	0.0439895	0.671717	48935	DELGOCITINIB	ENSG00000105639; ENSG00000105397; ENSG00000162434; ENSG00000120899; ENSG00000096968	5
asthma	Conditioned	DELPAZOLID	magma	SET	2	-0.0383448	-0.023291	-0.00024846	0.51529	0.984093	0.51529	0.984093	0.505853	0.990158	48935	DELPAZOLID	ENSG00000168028; ENSG00000171421	2
asthma	Conditioned	DELPHINIDIN	magma	SET	2	0.0747825	0.06721	0.00071694	0.47019	0.984093	0.47019	0.984093	0.454412	0.984749	48935	DELPHINIDIN	ENSG00000128052; ENSG00000124767	2
asthma	Conditioned	DELTA12PGJ2	magma	SET	2	-0.547963	-0.47041	-0.005018	0.70814	0.984093	0.70814	0.984093	0.725879	0.999944	48935	&DELTA;12-PGJ2	ENSG00000111701; ENSG00000084674; ENSG00000291544	3
asthma	Conditioned	DELUCEMINE	magma	SET	7	-0.886942	-0.32039	-0.0063931	0.81244	0.986117	0.81244	0.986117	0.838566	0.999944	48935	DELUCEMINE	ENSG00000198785; ENSG00000176884; ENSG00000105464; ENSG00000116032; ENSG00000273079; ENSG00000183454; ENSG00000161509	7
asthma	Conditioned	DEMECARIUM	magma	SET	2	-0.135775	-0.13716	-0.0014631	0.554	0.984093	0.554	0.984093	0.550308	0.993648	48935	DEMECARIUM	ENSG00000087085; ENSG00000114200	2
asthma	Conditioned	DEMECOLCINE	magma	SET	2	-0.615471	-0.60454	-0.0064488	0.73087	0.984093	0.73087	0.984093	0.751073	0.999944	48935	DEMECOLCINE	ENSG00000131095; ENSG00000100359; ENSG00000169297	3
asthma	Conditioned	DEMETHOXYCURCUMIN	magma	SET	3	-0.288521	-0.205	-0.0026782	0.61353	0.984093	0.61353	0.984093	0.618659	0.999944	48935	DEMETHOXYCURCUMIN	ENSG00000175387; ENSG00000130816; ENSG00000239732	3
asthma	Conditioned	DEMETHYLWEDELOLACTONE	magma	SET	4	0.572572	0.31259	0.0047154	0.28347	0.984093	0.28347	0.984093	0.250079	0.924855	48935	DEMETHYLWEDELOLACTONE	ENSG00000102882; ENSG00000087245; ENSG00000100906; ENSG00000100985	4
asthma	Conditioned	DENATONIUM	magma	SET	3	0.777508	0.40624	0.0053072	0.21844	0.984093	0.21844	0.984093	0.184776	0.892207	48935	DENATONIUM	ENSG00000151914; ENSG00000226761; ENSG00000262525; ENSG00000278111; ENSG00000176720	5
asthma	Conditioned	DENBUFYLLINE	magma	SET	3	0.223554	0.12815	0.0016742	0.41155	0.984093	0.41155	0.984093	0.388432	0.973084	48935	DENBUFYLLINE	ENSG00000065989; ENSG00000184588; ENSG00000113448	3
asthma	Conditioned	DENFIVONTINIB	magma	SET	2	-0.614499	-0.55029	-0.0058701	0.73055	0.984093	0.73055	0.984093	0.750729	0.999944	48935	DENFIVONTINIB	ENSG00000134769; ENSG00000147647	2
asthma	Conditioned	DENILEUKINDIFTITOX	magma	SET	5	2.15709	1.1249	0.018972	0.015505	0.569195	0.015505	0.569195	0.014856	0.527108	48935	DENILEUKIN_DIFTITOX	ENSG00000147168; ENSG00000134460; ENSG00000096996; ENSG00000081985; ENSG00000100385; ENSG00000167658	6
asthma	Conditioned	DENINTUZUMABMAFODOTIN	magma	SET	14	-2.00486	-0.52427	-0.014791	0.9775	0.994804	0.9775	0.994804	0.987522	0.999944	48935	DENINTUZUMAB_MAFODOTIN	ENSG00000177455; ENSG00000261456; ENSG00000152086; ENSG00000167553; ENSG00000188229; ENSG00000137267; ENSG00000101162; ENSG00000137285; ENSG00000198033; ENSG00000104833; ENSG00000258947; ENSG00000123416; ENSG00000176014; ENSG00000196230; ENSG00000167552; ENSG00000127824; ENSG00000235067; ENSG00000232575; ENSG00000227739; ENSG00000224156; ENSG00000229684; ENSG00000183311; ENSG00000232421; ENSG00000292120	24
asthma	Conditioned	DENOSUMAB	magma	SET	3	2.09814	1.4718	0.019228	0.017955	0.605453	0.017955	0.605453	0.0166443	0.541067	48935	DENOSUMAB	ENSG00000120659; ENSG00000141655; ENSG00000157764	3
asthma	Conditioned	DENUFOSOL	magma	SET	3	0.687544	0.49827	0.0065096	0.24587	0.984093	0.24587	0.984093	0.211871	0.907595	48935	DENUFOSOL	ENSG00000175591; ENSG00000134982; ENSG00000132703	3
asthma	Conditioned	DEOXIEPINEPHRINE	magma	SET	3	0.500787	0.33396	0.0043629	0.30827	0.984093	0.30827	0.984093	0.275988	0.937453	48935	DEOXIEPINEPHRINE	ENSG00000120907; ENSG00000184845; ENSG00000149295	3
asthma	Conditioned	DEOXYSPERGUALIN	magma	SET	2	0.161045	0.09883	0.0010543	0.43603	0.984093	0.43603	0.984093	0.415769	0.979619	48935	DEOXYSPERGUALIN	ENSG00000169429; ENSG00000095059	2
asthma	Conditioned	DEPATUXIZUMABMAFODOTIN	magma	SET	14	-1.35058	-0.36733	-0.010364	0.91158	0.98823	0.91158	0.98823	0.935126	0.999944	48935	DEPATUXIZUMAB_MAFODOTIN	ENSG00000146648; ENSG00000127824; ENSG00000196230; ENSG00000176014; ENSG00000167552; ENSG00000137267; ENSG00000188229; ENSG00000258947; ENSG00000101162; ENSG00000104833; ENSG00000137285; ENSG00000152086; ENSG00000261456; ENSG00000198033; ENSG00000167553; ENSG00000123416; ENSG00000235067; ENSG00000232575; ENSG00000227739; ENSG00000224156; ENSG00000229684; ENSG00000183311; ENSG00000232421; ENSG00000292120	24
asthma	Conditioned	DEQUALINIUM	magma	SET	7	-1.29399	-0.60367	-0.012045	0.90215	0.98823	0.90215	0.98823	0.926638	0.999944	48935	DEQUALINIUM	ENSG00000080709; ENSG00000198515; ENSG00000183862; ENSG00000143603; ENSG00000105642; ENSG00000004059; ENSG00000047648; ENSG00000100852; ENSG00000118520	9
asthma	Conditioned	DERAZANTINIB	magma	SET	8	0.313572	0.11642	0.0024834	0.37693	0.984093	0.37693	0.984093	0.350079	0.963641	48935	DERAZANTINIB	ENSG00000066468; ENSG00000068078; ENSG00000077782; ENSG00000157404; ENSG00000160867; ENSG00000092964; ENSG00000113657; ENSG00000117505	8
asthma	Conditioned	DERSALAZINE	magma	SET	2	0.0294766	0.019255	0.0002054	0.48824	0.984093	0.48824	0.984093	0.474986	0.986637	48935	DERSALAZINE	ENSG00000169403; ENSG00000095303; ENSG00000232810; ENSG00000204490; ENSG00000228321; ENSG00000228849; ENSG00000228978; ENSG00000223952; ENSG00000230108; ENSG00000206439	10
asthma	Conditioned	DESAA5DTRP8SRIF	magma	SET	3	1.30234	0.83916	0.010963	0.096411	0.946224	0.096411	0.946224	0.0752092	0.761321	48935	DES-AA5-[D-TRP8]SRIF	ENSG00000167580; ENSG00000146950; ENSG00000026103; ENSG00000240583	4
asthma	Conditioned	DESARG9BRADYKININ	magma	SET	2	-0.682721	-0.48039	-0.0051244	0.7526	0.984093	0.7526	0.984093	0.774867	0.999944	48935	[DES-ARG9]BRADYKININ	ENSG00000110881; ENSG00000168398	2
asthma	Conditioned	DESERPIDINE	magma	SET	2	-1.82804	-1.5408	-0.016436	0.96622	0.992667	0.96622	0.992667	0.979704	0.999944	48935	DESERPIDINE	ENSG00000159640; ENSG00000165646	2
asthma	Conditioned	DESFLURANE	magma	SET	25	-1.81527	-0.454	-0.017111	0.96525	0.992622	0.96525	0.992622	0.979017	0.999944	48935	DESFLURANE	ENSG00000111262; ENSG00000017260; ENSG00000099624; ENSG00000145888; ENSG00000169427; ENSG00000109738; ENSG00000082482; ENSG00000171303; ENSG00000081248; ENSG00000186795; ENSG00000100433; ENSG00000196218; ENSG00000186297; ENSG00000094755; ENSG00000268089; ENSG00000145863; ENSG00000166206; ENSG00000109158; ENSG00000102287; ENSG00000151834; ENSG00000011677; ENSG00000022355; ENSG00000163285; ENSG00000163288; ENSG00000182256; ENSG00000145864; ENSG00000187730; ENSG00000113327	28
asthma	Conditioned	DESIPRAMINE	magma	SET	25	-0.943971	-0.20285	-0.0076453	0.82739	0.986312	0.82739	0.986312	0.853926	0.999944	48935	DESIPRAMINE	ENSG00000150471; ENSG00000197948; ENSG00000100288; ENSG00000104722; ENSG00000168209; ENSG00000258839; ENSG00000103546; ENSG00000120907; ENSG00000170214; ENSG00000171873; ENSG00000150594; ENSG00000274286; ENSG00000184160; ENSG00000043591; ENSG00000169252; ENSG00000168539; ENSG00000181072; ENSG00000133019; ENSG00000180720; ENSG00000184984; ENSG00000149295; ENSG00000196639; ENSG00000178394; ENSG00000102468; ENSG00000147246; ENSG00000108576; ENSG00000166311	27
asthma	Conditioned	DESIRUDIN	magma	SET	3	-0.538497	-0.27179	-0.0035507	0.70488	0.984093	0.70488	0.984093	0.722241	0.999944	48935	DESIRUDIN	ENSG00000180210; ENSG00000122194; ENSG00000181104	3
asthma	Conditioned	DESLANOSIDE	magma	SET	9	0.427698	0.1672	0.0037828	0.33444	0.984093	0.33444	0.984093	0.303923	0.947499	48935	DESLANOSIDE	ENSG00000018625; ENSG00000132681; ENSG00000137731; ENSG00000110619; ENSG00000278191; ENSG00000105409; ENSG00000129244; ENSG00000069849; ENSG00000163399; ENSG00000143153	10
asthma	Conditioned	DESLORATADINE	magma	SET	2	0.207213	0.16357	0.0017449	0.41792	0.984093	0.41792	0.984093	0.395485	0.974261	48935	DESLORATADINE	ENSG00000196639; ENSG00000123505	2
asthma	Conditioned	DESMETHYLCLOZAPINE	magma	SET	2	-0.720762	-0.45697	-0.0048747	0.76447	0.98491	0.76447	0.98491	0.787736	0.999944	48935	DESMETHYLCLOZAPINE	ENSG00000147246; ENSG00000244474; ENSG00000109181; ENSG00000275190	4
asthma	Conditioned	DESMETRAMADOL	magma	SET	6	-0.834298	-0.41533	-0.0076728	0.79794	0.985735	0.79794	0.985735	0.823464	0.999944	48935	DESMETRAMADOL	ENSG00000159496; ENSG00000003147; ENSG00000164588; ENSG00000251258; ENSG00000261052; ENSG00000175003	6
asthma	Conditioned	DESMOPRESSIN	magma	SET	3	-2.53427	-1.8522	-0.024198	0.99436	0.998195	0.99436	0.998195	0.997462	0.999944	48935	DESMOPRESSIN	ENSG00000198049; ENSG00000166148; ENSG00000126895; ENSG00000185010; ENSG00000180914	5
asthma	Conditioned	DESMOSTEROL	magma	SET	3	1.72687	0.83342	0.010888	0.042105	0.785688	0.042105	0.785688	0.0338147	0.633094	48935	DESMOSTEROL	ENSG00000025434; ENSG00000069399; ENSG00000131408	3
asthma	Conditioned	DESOGESTREL	magma	SET	2	-0.165671	-0.1481	-0.0015798	0.56579	0.984093	0.56579	0.984093	0.563826	0.996704	48935	DESOGESTREL	ENSG00000082175; ENSG00000091831	2
asthma	Conditioned	DESONIDE	magma	SET	3	-0.567845	-0.25875	-0.0033804	0.71493	0.984093	0.71493	0.984093	0.7334	0.999944	48935	DESONIDE	ENSG00000135046; ENSG00000113580; ENSG00000170890	3
asthma	Conditioned	DESOXIMETASONE	magma	SET	3	-0.567845	-0.25875	-0.0033804	0.71493	0.984093	0.71493	0.984093	0.7334	0.999944	48935	DESOXIMETASONE	ENSG00000135046; ENSG00000113580; ENSG00000170890	3
asthma	Conditioned	DESOXYCORTONE	magma	SET	2	-0.519163	-0.46599	-0.0049708	0.69817	0.984093	0.69817	0.984093	0.714723	0.999944	48935	DESOXYCORTONE	ENSG00000113580; ENSG00000151623	2
asthma	Conditioned	DESVENLAFAXINE	magma	SET	7	0.198916	0.087346	0.0017429	0.42116	0.984093	0.42116	0.984093	0.399122	0.975551	48935	DESVENLAFAXINE	ENSG00000103546; ENSG00000108576; ENSG00000142319; ENSG00000276996; ENSG00000241635; ENSG00000148680; ENSG00000010278; ENSG00000254126; ENSG00000172116	9
asthma	Conditioned	DEXAMETHASONE	magma	SET	31	-0.559759	-0.10608	-0.0044515	0.71218	0.984093	0.71218	0.984093	0.73036	0.999944	48935	DEXAMETHASONE	ENSG00000110721; ENSG00000198417; ENSG00000122852; ENSG00000151790; ENSG00000262635; ENSG00000153094; ENSG00000100504; ENSG00000146678; ENSG00000103196; ENSG00000079112; ENSG00000135094; ENSG00000171223; ENSG00000171345; ENSG00000105372; ENSG00000197747; ENSG00000187079; ENSG00000162692; ENSG00000068001; ENSG00000126838; ENSG00000069702; ENSG00000157514; ENSG00000164326; ENSG00000185950; ENSG00000090402; ENSG00000104067; ENSG00000277401; ENSG00000151365; ENSG00000130561; ENSG00000281857; ENSG00000159459; ENSG00000113580; ENSG00000135046; ENSG00000007171; ENSG00000169297; ENSG00000151623; ENSG00000173153	36
asthma	Conditioned	DEXAMETHASONEACETATE	magma	SET	2	-0.0340592	-0.030656	-0.00032701	0.51358	0.984093	0.51358	0.984093	0.503919	0.990158	48935	DEXAMETHASONE_ACETATE	ENSG00000113580; ENSG00000172179	2
asthma	Conditioned	DEXAMFETAMINE	magma	SET	10	-2.73846	-1.0617	-0.025318	0.99691	0.999197	0.99691	0.999197	0.998672	0.999944	48935	DEXAMFETAMINE	ENSG00000142319; ENSG00000103546; ENSG00000165646; ENSG00000131095; ENSG00000276996; ENSG00000146399; ENSG00000078140; ENSG00000291043; ENSG00000157005; ENSG00000140945; ENSG00000165269; ENSG00000254126; ENSG00000164326	13
asthma	Conditioned	DEXANABINOL	magma	SET	4	0.196516	0.09883	0.0014908	0.4221	0.984093	0.4221	0.984093	0.400178	0.975828	48935	DEXANABINOL	ENSG00000116032; ENSG00000198785; ENSG00000176884; ENSG00000105464	4
asthma	Conditioned	DEXEFAROXAN	magma	SET	2	1.32661	1.3802	0.014723	0.092326	0.940866	0.092326	0.940866	0.0719506	0.752464	48935	DEXEFAROXAN	ENSG00000101204; ENSG00000128271	2
asthma	Conditioned	DEXFENFLURAMINE	magma	SET	19	-0.109006	-0.029956	-0.00098446	0.5434	0.984093	0.5434	0.984093	0.538136	0.993407	48935	DEXFENFLURAMINE	ENSG00000108576; ENSG00000213903; ENSG00000285456; ENSG00000139287; ENSG00000178394; ENSG00000164270; ENSG00000166736; ENSG00000186090; ENSG00000148680; ENSG00000179097; ENSG00000168830; ENSG00000135312; ENSG00000178084; ENSG00000147246; ENSG00000179546; ENSG00000158748; ENSG00000157219; ENSG00000149305; ENSG00000102468; ENSG00000186038; ENSG00000135914	21
asthma	Conditioned	DEXFOSFOSERINE	magma	SET	17	1.08254	0.29721	0.0092395	0.13952	0.984093	0.13952	0.984093	0.111548	0.819249	48935	DEXFOSFOSERINE	ENSG00000179603; ENSG00000005022; ENSG00000113262; ENSG00000001626; ENSG00000124493; ENSG00000196277; ENSG00000116396; ENSG00000140992; ENSG00000137193; ENSG00000072062; ENSG00000288516; ENSG00000065675; ENSG00000100504; ENSG00000068976; ENSG00000115386; ENSG00000163914; ENSG00000057149; ENSG00000175387; ENSG00000149930	19
asthma	Conditioned	DEXIBUPROFEN	magma	SET	5	-0.436777	-0.18418	-0.0031062	0.66886	0.984093	0.66886	0.984093	0.681667	0.999944	48935	DEXIBUPROFEN	ENSG00000176340; ENSG00000073756; ENSG00000095303; ENSG00000110881; ENSG00000256870; ENSG00000262217	6
asthma	Conditioned	DEXKETOPROFEN	magma	SET	2	0.157802	0.13155	0.0014032	0.43731	0.984093	0.43731	0.984093	0.417213	0.979981	48935	DEXKETOPROFEN	ENSG00000095303; ENSG00000073756	2
asthma	Conditioned	DEXLANSOPRAZOLE	magma	SET	2	-0.327778	-0.23287	-0.0024841	0.62846	0.984093	0.62846	0.984093	0.635725	0.999944	48935	DEXLANSOPRAZOLE	ENSG00000105675; ENSG00000186009	2
asthma	Conditioned	DEXMECAMYLAMINE	magma	SET	2	0.2089	0.16538	0.0017641	0.41727	0.984093	0.41727	0.984093	0.394753	0.973945	48935	DEXMECAMYLAMINE	ENSG00000101204; ENSG00000160716	2
asthma	Conditioned	DEXMEDETOMIDINE	magma	SET	3	0.13387	0.092627	0.0012101	0.44675	0.984093	0.44675	0.984093	0.427911	0.98089	48935	DEXMEDETOMIDINE	ENSG00000184160; ENSG00000274286; ENSG00000150594; ENSG00000166501	4
asthma	Conditioned	DEXMETHYLPHENIDATE	magma	SET	2	-1.42004	-1.274	-0.01359	0.92219	0.988778	0.92219	0.988778	0.944485	0.999944	48935	DEXMETHYLPHENIDATE	ENSG00000142319; ENSG00000276996; ENSG00000103546; ENSG00000254126	4
asthma	Conditioned	DEXPRAMIPEXOLE	magma	SET	2	-0.949145	-0.76876	-0.0082006	0.82872	0.986312	0.82872	0.986312	0.855276	0.999944	48935	DEXPRAMIPEXOLE	ENSG00000069696; ENSG00000276825; ENSG00000151577	3
asthma	Conditioned	DEXPROPRANOLOL	magma	SET	2	0.539846	0.48008	0.0051212	0.29465	0.984093	0.29465	0.984093	0.261665	0.930734	48935	DEXPROPRANOLOL	ENSG00000102245; ENSG00000169252; ENSG00000188778	3
asthma	Conditioned	DEXRAZOXANE	magma	SET	5	-0.00674614	-0.0028945	-4.8816e-05	0.50269	0.984093	0.50269	0.984093	0.49146	0.988028	48935	DEXRAZOXANE	ENSG00000107643; ENSG00000047457; ENSG00000131747; ENSG00000077097; ENSG00000147647	5
asthma	Conditioned	DEXTRANSULFATE	magma	SET	5	-0.571104	-0.3218	-0.0054272	0.71603	0.984093	0.71603	0.984093	0.734615	0.999944	48935	DEXTRAN_SULFATE	ENSG00000088926; ENSG00000122861; ENSG00000101981; ENSG00000134460; ENSG00000175445; ENSG00000142973	6
asthma	Conditioned	DEXTRANSULFATESODIUM	magma	SET	7	-0.494501	-0.18705	-0.0037323	0.68952	0.984093	0.68952	0.984093	0.705051	0.999944	48935	DEXTRAN_SULFATE_SODIUM	ENSG00000150782; ENSG00000089250; ENSG00000167419; ENSG00000107643; ENSG00000198788; ENSG00000278466; ENSG00000081041; ENSG00000124762	8
asthma	Conditioned	DEXTROMETHORPHAN	magma	SET	27	-1.66245	-0.31904	-0.012496	0.95178	0.991364	0.95178	0.991364	0.968898	0.999944	48935	DEXTROMETHORPHAN	ENSG00000147955; ENSG00000183454; ENSG00000120903; ENSG00000080644; ENSG00000101204; ENSG00000175344; ENSG00000274542; ENSG00000282088; ENSG00000160716; ENSG00000117971; ENSG00000051523; ENSG00000165168; ENSG00000198785; ENSG00000158517; ENSG00000116701; ENSG00000100365; ENSG00000275990; ENSG00000116329; ENSG00000082556; ENSG00000112038; ENSG00000101856; ENSG00000136238; ENSG00000128340; ENSG00000103546; ENSG00000108576; ENSG00000183172; ENSG00000272835; ENSG00000274112; ENSG00000272901; ENSG00000115263; ENSG00000225830; ENSG00000073861; ENSG00000100167; ENSG00000177096; ENSG00000204217	35
asthma	Conditioned	DEXTROMORAMIDE	magma	SET	3	-1.92993	-1.2791	-0.01671	0.97318	0.994239	0.97318	0.994239	0.984615	0.999944	48935	DEXTROMORAMIDE	ENSG00000116329; ENSG00000082556; ENSG00000112038	3
asthma	Conditioned	DEXTROTHYROXINE	magma	SET	2	0.884424	0.6555	0.0069924	0.18824	0.984093	0.18824	0.984093	0.155841	0.868071	48935	DEXTROTHYROXINE	ENSG00000126351; ENSG00000151090	2
asthma	Conditioned	DEZAPELISIB	magma	SET	2	-0.244188	-0.17698	-0.0018879	0.59646	0.984093	0.59646	0.984093	0.599059	0.999144	48935	DEZAPELISIB	ENSG00000092445; ENSG00000171608	2
asthma	Conditioned	DEZOCINE	magma	SET	2	-1.69116	-1.4244	-0.015195	0.95459	0.991676	0.95459	0.991676	0.97108	0.999944	48935	DEZOCINE	ENSG00000112038; ENSG00000082556	2
asthma	Conditioned	DG051	magma	SET	2	-0.220361	-0.17433	-0.0018597	0.58721	0.984093	0.58721	0.984093	0.588392	0.999108	48935	DG051	ENSG00000111144; ENSG00000106113	2
asthma	Conditioned	DH376	magma	SET	2	-1.42166	-1.3518	-0.01442	0.92243	0.988819	0.92243	0.988819	0.944692	0.999944	48935	DH376	ENSG00000213145; ENSG00000182809	2
asthma	Conditioned	DH97	magma	SET	2	-1.34462	-1.2072	-0.012877	0.91061	0.98823	0.91061	0.98823	0.93426	0.999944	48935	DH97	ENSG00000151150; ENSG00000134640	2
asthma	Conditioned	DIACEREIN	magma	SET	4	1.20711	0.74415	0.011226	0.1137	0.968848	0.1137	0.968848	0.0894334	0.786131	48935	DIACEREIN	ENSG00000125538; ENSG00000064655; ENSG00000136689; ENSG00000137752	4
asthma	Conditioned	DIADENOSINETETRAPHOSPHATE	magma	SET	2	0.914791	0.67883	0.0072413	0.18016	0.984093	0.18016	0.984093	0.148244	0.863405	48935	DIADENOSINE_TETRAPHOSPHATE	ENSG00000181631; ENSG00000175591	2
asthma	Conditioned	DIANICLINE	magma	SET	2	0.2089	0.16538	0.0017641	0.41727	0.984093	0.41727	0.984093	0.394753	0.973945	48935	DIANICLINE	ENSG00000101204; ENSG00000160716	2
asthma	Conditioned	DIAPEP277	magma	SET	2	-0.752691	-0.75939	-0.0081006	0.77417	0.985266	0.77417	0.985266	0.798181	0.999944	48935	DIAPEP_277	ENSG00000137462; ENSG00000144381	2
asthma	Conditioned	DIAZEPAM	magma	SET	15	-1.42905	-0.49058	-0.014326	0.9235	0.988911	0.9235	0.988911	0.945624	0.999944	48935	DIAZEPAM	ENSG00000111886; ENSG00000117394; ENSG00000113327; ENSG00000109158; ENSG00000166206; ENSG00000022355; ENSG00000186297; ENSG00000163285; ENSG00000102287; ENSG00000011677; ENSG00000187730; ENSG00000145864; ENSG00000163288; ENSG00000145863; ENSG00000151834; ENSG00000094755; ENSG00000268089; ENSG00000182256	18
asthma	Conditioned	DIAZIQUONE	magma	SET	2	1.7129	1.382	0.014742	0.043375	0.789348	0.043375	0.789348	0.0347159	0.634043	48935	DIAZIQUONE	ENSG00000164400; ENSG00000124762	2
asthma	Conditioned	DIAZOXIDE	magma	SET	15	-1.79044	-0.57355	-0.016749	0.9633	0.992541	0.9633	0.992541	0.977612	0.999944	48935	DIAZOXIDE	ENSG00000187486; ENSG00000007171; ENSG00000070915; ENSG00000110680; ENSG00000135318; ENSG00000172817; ENSG00000187094; ENSG00000121361; ENSG00000132639; ENSG00000175445; ENSG00000163399; ENSG00000133742; ENSG00000104267; ENSG00000156113; ENSG00000006071	15
asthma	Conditioned	DIBENZEPIN	magma	SET	2	-0.919873	-0.76653	-0.0081768	0.82117	0.986312	0.82117	0.986312	0.847571	0.999944	48935	DIBENZEPIN	ENSG00000196639; ENSG00000103546	2
asthma	Conditioned	DIBOTERMINALFA	magma	SET	6	-0.0563119	-0.0328	-0.00060596	0.52245	0.984093	0.52245	0.984093	0.514079	0.990633	48935	DIBOTERMIN ALFA	ENSG00000115170; ENSG00000138696; ENSG00000204217; ENSG00000107779; ENSG00000114739; ENSG00000121989	6
asthma	Conditioned	DIBUCAINE	magma	SET	4	0.730999	0.46523	0.007018	0.2324	0.984093	0.2324	0.984093	0.198435	0.900811	48935	DIBUCAINE	ENSG00000185313; ENSG00000099331; ENSG00000183873; ENSG00000198668	4
asthma	Conditioned	DICHLOROACETICACID	magma	SET	3	-1.37947	-0.9415	-0.0123	0.91611	0.988574	0.91611	0.988574	0.939193	0.999944	48935	DICHLOROACETIC_ACID	ENSG00000152256; ENSG00000100577; ENSG00000009830	3
asthma	Conditioned	DICHLOROBENZYLALCOHOL	magma	SET	10	0.303379	0.12461	0.0029715	0.38081	0.984093	0.38081	0.984093	0.35435	0.964903	48935	DICHLOROBENZYL_ALCOHOL	ENSG00000144285; ENSG00000183873; ENSG00000007314; ENSG00000136546; ENSG00000136531; ENSG00000169432; ENSG00000153253; ENSG00000168356; ENSG00000196876; ENSG00000185313	10
asthma	Conditioned	DICHLOROISOPROTERENOL	magma	SET	2	-0.123936	-0.11139	-0.0011882	0.54932	0.984093	0.54932	0.984093	0.544917	0.993407	48935	DICHLOROISOPROTERENOL	ENSG00000043591; ENSG00000169252	2
asthma	Conditioned	DICLOFENAC	magma	SET	21	0.896104	0.20381	0.0070411	0.1851	0.984093	0.1851	0.984093	0.15287	0.866778	48935	DICLOFENAC	ENSG00000073756; ENSG00000095303; ENSG00000196139; ENSG00000012779; ENSG00000275565; ENSG00000110881; ENSG00000213199; ENSG00000075043; ENSG00000281151; ENSG00000184156; ENSG00000188257; ENSG00000132170; ENSG00000007314; ENSG00000134716; ENSG00000141655; ENSG00000124181; ENSG00000137204; ENSG00000171234; ENSG00000116711; ENSG00000197888; ENSG00000242515; ENSG00000102970; ENSG00000130513; ENSG00000167165	24
asthma	Conditioned	DICLOFENACETALHYALURONATESODIUM	magma	SET	2	0.157802	0.13155	0.0014032	0.43731	0.984093	0.43731	0.984093	0.417213	0.979981	48935	DICLOFENAC_ETALHYALURONATE_SODIUM	ENSG00000095303; ENSG00000073756	2
asthma	Conditioned	DICLOFENAMIDE	magma	SET	6	0.167763	0.061995	0.0011453	0.43339	0.984093	0.43339	0.984093	0.41283	0.978881	48935	DICLOFENAMIDE	ENSG00000133742; ENSG00000074410; ENSG00000104267; ENSG00000167434; ENSG00000168748; ENSG00000111640	6
asthma	Conditioned	DICLOXACILLIN	magma	SET	3	0.411417	0.25779	0.0033678	0.34039	0.984093	0.34039	0.984093	0.310369	0.949191	48935	DICLOXACILLIN	ENSG00000144852; ENSG00000115419; ENSG00000149452	3
asthma	Conditioned	DICUMAROL	magma	SET	6	0.294876	0.11798	0.0021796	0.38405	0.984093	0.38405	0.984093	0.357917	0.965475	48935	DICUMAROL	ENSG00000181019; ENSG00000106633; ENSG00000167397; ENSG00000124762; ENSG00000134184; ENSG00000116791	6
asthma	Conditioned	DICYCLOHEXYLCARBODIIMIDE	magma	SET	2	1.63063	1.294	0.013803	0.051499	0.82492	0.051499	0.82492	0.0406405	0.660712	48935	DICYCLOHEXYLCARBODIIMIDE	ENSG00000169429; ENSG00000143365	2
asthma	Conditioned	DICYCLOMINE	magma	SET	3	-0.61792	-0.42875	-0.0056014	0.73168	0.984093	0.73168	0.984093	0.751963	0.999944	48935	DICYCLOMINE	ENSG00000133019; ENSG00000168539; ENSG00000181072	3
asthma	Conditioned	DIDANOSINE	magma	SET	6	1.70432	0.74784	0.013816	0.044172	0.79236	0.044172	0.79236	0.0352947	0.63498	48935	DIDANOSINE	ENSG00000134460; ENSG00000156110; ENSG00000028137; ENSG00000076685; ENSG00000158125; ENSG00000198805; ENSG00000291814	7
asthma	Conditioned	DIDEOXYADENOSINE	magma	SET	5	-0.657672	-0.26397	-0.0044519	0.74462	0.984093	0.74462	0.984093	0.766145	0.999944	48935	DIDEOXYADENOSINE	ENSG00000189052; ENSG00000163283; ENSG00000156136; ENSG00000196839; ENSG00000156110	5
asthma	Conditioned	DIDS	magma	SET	4	-0.639754	-0.27306	-0.0041191	0.73883	0.984093	0.73883	0.984093	0.759793	0.999944	48935	DIDS	ENSG00000108561; ENSG00000100300; ENSG00000112578; ENSG00000156970	4
asthma	Conditioned	DIETHYLCARBAMAZINE	magma	SET	2	-0.669212	-0.5206	-0.0055534	0.74832	0.984093	0.74832	0.984093	0.770162	0.999944	48935	DIETHYLCARBAMAZINE	ENSG00000012779; ENSG00000275565; ENSG00000095303	3
asthma	Conditioned	DIETHYLSTILBESTROL	magma	SET	10	0.310637	0.095347	0.0022738	0.37804	0.984093	0.37804	0.984093	0.351312	0.963766	48935	DIETHYLSTILBESTROL	ENSG00000154764; ENSG00000104899; ENSG00000110958; ENSG00000196482; ENSG00000167419; ENSG00000119715; ENSG00000100739; ENSG00000163273; ENSG00000091831; ENSG00000140009	10
asthma	Conditioned	DIFAMILAST	magma	SET	5	1.25179	0.50989	0.0085993	0.10534	0.964567	0.10534	0.964567	0.0825295	0.776261	48935	DIFAMILAST	ENSG00000184588; ENSG00000111799; ENSG00000113448; ENSG00000065989; ENSG00000105650; ENSG00000285188	6
asthma	Conditioned	DIFELIKEFALIN	magma	SET	2	-0.209479	-0.1474	-0.0015724	0.58296	0.984093	0.58296	0.984093	0.58349	0.999108	48935	DIFELIKEFALIN	ENSG00000082556; ENSG00000164978	2
asthma	Conditioned	DIFENOCONAZOLE	magma	SET	2	-0.942904	-0.84239	-0.008986	0.82713	0.986312	0.82713	0.986312	0.853649	0.999944	48935	DIFENOCONAZOLE	ENSG00000186350; ENSG00000012504	2
asthma	Conditioned	DIFFERENTIATIONINDUCER	magma	SET	10	-0.150109	-0.050249	-0.0011983	0.55966	0.984093	0.55966	0.984093	0.556784	0.995256	48935	DIFFERENTIATION_INDUCER	ENSG00000196839; ENSG00000106211; ENSG00000157168; ENSG00000181143; ENSG00000291738; ENSG00000101966; ENSG00000174059; ENSG00000110448; ENSG00000087494; ENSG00000131759; ENSG00000170276; ENSG00000122861	12
asthma	Conditioned	DIFFRACTAICACID	magma	SET	2	-0.562269	-0.58521	-0.0062427	0.71304	0.984093	0.71304	0.984093	0.731305	0.999944	48935	DIFFRACTAIC_ACID	ENSG00000166851; ENSG00000127554; ENSG00000291944	3
asthma	Conditioned	DIFLOMOTECAN	magma	SET	2	0.697031	0.45123	0.0048134	0.2429	0.984093	0.2429	0.984093	0.208904	0.906109	48935	DIFLOMOTECAN	ENSG00000198900; ENSG00000118777	2
asthma	Conditioned	DIFLORASONE	magma	SET	3	-0.567845	-0.25875	-0.0033804	0.71493	0.984093	0.71493	0.984093	0.7334	0.999944	48935	DIFLORASONE	ENSG00000170890; ENSG00000135046; ENSG00000113580	3
asthma	Conditioned	DIFLUBENZURON	magma	SET	2	-0.665765	-0.59839	-0.0063832	0.74721	0.984093	0.74721	0.984093	0.768962	0.999944	48935	DIFLUBENZURON	ENSG00000186350; ENSG00000106546	2
asthma	Conditioned	DIFLUFENICAN	magma	SET	2	0.103996	0.072093	0.00076904	0.45859	0.984093	0.45859	0.984093	0.441244	0.982211	48935	DIFLUFENICAN	ENSG00000118058; ENSG00000133895	2
asthma	Conditioned	DIFLUNISAL	magma	SET	3	-0.053798	-0.026715	-0.00034902	0.52145	0.984093	0.52145	0.984093	0.512935	0.990622	48935	DIFLUNISAL	ENSG00000095303; ENSG00000073756; ENSG00000228716	3
asthma	Conditioned	DIFLUPREDNATE	magma	SET	2	0.416885	0.3742	0.0039917	0.33838	0.984093	0.33838	0.984093	0.308196	0.948772	48935	DIFLUPREDNATE	ENSG00000113580; ENSG00000187258	2
asthma	Conditioned	DIGERANYLBISPHOSPHONATE	magma	SET	2	2.34868	1.5514	0.01655	0.0094239	0.469134	0.0094239	0.469134	0.0103147	0.484008	48935	DIGERANYL_BISPHOSPHONATE	ENSG00000152904; ENSG00000160683	2
asthma	Conditioned	DIGITOXIGENIN	magma	SET	2	-0.992727	-0.82718	-0.0088238	0.83957	0.98656	0.83957	0.98656	0.866316	0.999944	48935	DIGITOXIGENIN	ENSG00000125618; ENSG00000163399	2
asthma	Conditioned	DIGITOXIN	magma	SET	10	0.371823	0.13898	0.0033144	0.35501	0.984093	0.35501	0.984093	0.326165	0.956203	48935	DIGITOXIN	ENSG00000077097; ENSG00000163399; ENSG00000110619; ENSG00000278191; ENSG00000137731; ENSG00000018625; ENSG00000105409; ENSG00000143153; ENSG00000129244; ENSG00000132681; ENSG00000069849	11
asthma	Conditioned	DIGOXIN	magma	SET	14	-0.0777449	-0.023629	-0.00066664	0.53098	0.984093	0.53098	0.984093	0.523903	0.991805	48935	DIGOXIN	ENSG00000198929; ENSG00000163399; ENSG00000173930; ENSG00000129244; ENSG00000134200; ENSG00000069849; ENSG00000146469; ENSG00000101439; ENSG00000018625; ENSG00000110619; ENSG00000278191; ENSG00000143153; ENSG00000105409; ENSG00000137731; ENSG00000132681	15
asthma	Conditioned	DIHOMOGAMMALINOLENICACID	magma	SET	2	0.157802	0.13155	0.0014032	0.43731	0.984093	0.43731	0.984093	0.417213	0.979981	48935	DIHOMO-GAMMA-LINOLENIC ACID	ENSG00000095303; ENSG00000073756	2
asthma	Conditioned	DIHYDREXIDINE	magma	SET	5	0.177092	0.091068	0.0015359	0.42972	0.984093	0.42972	0.984093	0.40876	0.977457	48935	DIHYDREXIDINE	ENSG00000184845; ENSG00000149295; ENSG00000151577; ENSG00000069696; ENSG00000276825; ENSG00000169676	6
asthma	Conditioned	DIHYDRODAPHNODORINB	magma	SET	4	-0.719597	-0.46183	-0.0069667	0.76411	0.98491	0.76411	0.98491	0.787348	0.999944	48935	DIHYDRODAPHNODORIN_B	ENSG00000163295; ENSG00000162551; ENSG00000185624; ENSG00000163286	4
asthma	Conditioned	DIHYDROERGOCRISTINE	magma	SET	16	0.140352	0.042531	0.0012827	0.44419	0.984093	0.44419	0.984093	0.425017	0.98089	48935	DIHYDROERGOCRISTINE	ENSG00000184160; ENSG00000120907; ENSG00000043591; ENSG00000184845; ENSG00000149295; ENSG00000151577; ENSG00000069696; ENSG00000276825; ENSG00000169676; ENSG00000178394; ENSG00000102468; ENSG00000166736; ENSG00000164270; ENSG00000157219; ENSG00000158748; ENSG00000148680; ENSG00000187258	17
asthma	Conditioned	DIHYDROERGOTAMINE	magma	SET	8	-0.75283	-0.3026	-0.0064548	0.77422	0.985266	0.77422	0.985266	0.798226	0.999944	48935	DIHYDROERGOTAMINE	ENSG00000179546; ENSG00000150594; ENSG00000149295; ENSG00000135312; ENSG00000168830; ENSG00000179097; ENSG00000135914; ENSG00000148680	8
asthma	Conditioned	DIHYDROMORPHINE	magma	SET	3	-0.254147	-0.12761	-0.0016672	0.60031	0.984093	0.60031	0.984093	0.603477	0.999533	48935	DIHYDROMORPHINE	ENSG00000120868; ENSG00000175336; ENSG00000164978	3
asthma	Conditioned	DIHYDROSPHINGOSINE	magma	SET	3	2.02462	1.3486	0.017618	0.021464	0.643778	0.021464	0.643778	0.0191421	0.558007	48935	DIHYDROSPHINGOSINE	ENSG00000136244; ENSG00000105675; ENSG00000177889	3
asthma	Conditioned	DIHYDROSPHINGOSINE1PHOSPHATE	magma	SET	2	1.02575	0.81972	0.0087442	0.15251	0.984093	0.15251	0.984093	0.123052	0.835747	48935	DIHYDROSPHINGOSINE_1-PHOSPHATE	ENSG00000187733; ENSG00000174233	2
asthma	Conditioned	DIHYDROSTREPTOMYCIN	magma	SET	2	-0.0383448	-0.023291	-0.00024846	0.51529	0.984093	0.51529	0.984093	0.505853	0.990158	48935	DIHYDROSTREPTOMYCIN	ENSG00000171421; ENSG00000168028	2
asthma	Conditioned	DIHYDROTANSHINONEI	magma	SET	4	-0.592154	-0.27624	-0.0041671	0.72312	0.984093	0.72312	0.984093	0.742506	0.999944	48935	DIHYDROTANSHINONE_I	ENSG00000112062; ENSG00000156711; ENSG00000188130; ENSG00000185386	4
asthma	Conditioned	DIHYDROXANTHOHUMOL	magma	SET	3	1.15539	0.73418	0.0095916	0.12398	0.977361	0.12398	0.977361	0.0981003	0.795507	48935	DIHYDROXANTHOHUMOL	ENSG00000166192; ENSG00000112701; ENSG00000138468	3
asthma	Conditioned	DIHYDROXYPHENYLGLYCINE	magma	SET	2	-1.12871	-0.96744	-0.01032	0.87048	0.986936	0.87048	0.986936	0.896906	0.999944	48935	DIHYDROXYPHENYLGLYCINE	ENSG00000152822; ENSG00000168959	2
asthma	Conditioned	DILAZEP	magma	SET	2	-0.36416	-0.29395	-0.0031357	0.64213	0.984093	0.64213	0.984093	0.651297	0.999944	48935	DILAZEP	ENSG00000064886; ENSG00000112759	2
asthma	Conditioned	DILEVALOL	magma	SET	3	0.452441	0.32959	0.0043059	0.32548	0.984093	0.32548	0.984093	0.294305	0.944424	48935	DILEVALOL	ENSG00000169252; ENSG00000043591; ENSG00000188778	3
asthma	Conditioned	DILMAPIMOD	magma	SET	2	-1.27281	-1.0868	-0.011593	0.89844	0.98823	0.89844	0.98823	0.923259	0.999944	48935	DILMAPIMOD	ENSG00000112062; ENSG00000168036	2
asthma	Conditioned	DILPACIMAB	magma	SET	2	-1.97354	-1.6694	-0.017808	0.97578	0.994804	0.97578	0.994804	0.986371	0.999944	48935	DILPACIMAB	ENSG00000128917; ENSG00000112715	2
asthma	Conditioned	DILTIAZEM	magma	SET	8	-0.561547	-0.23357	-0.0049823	0.71279	0.984093	0.71279	0.984093	0.731036	0.999944	48935	DILTIAZEM	ENSG00000081248; ENSG00000157388; ENSG00000102001; ENSG00000151067; ENSG00000285479; ENSG00000153956; ENSG00000108878; ENSG00000166736; ENSG00000130037; ENSG00000161714; ENSG00000232292	11
asthma	Conditioned	DIMAPRIT	magma	SET	3	-1.47075	-0.99002	-0.012934	0.92931	0.989555	0.92931	0.989555	0.950609	0.999944	48935	DIMAPRIT	ENSG00000125363; ENSG00000101180; ENSG00000113749; ENSG00000134489	4
asthma	Conditioned	DIMETHYLADENINE	magma	SET	7	0.368186	0.14596	0.0029124	0.35637	0.984093	0.35637	0.984093	0.32764	0.956463	48935	DIMETHYLADENINE	ENSG00000072518; ENSG00000140992; ENSG00000183765; ENSG00000072062; ENSG00000288516; ENSG00000177189; ENSG00000163932; ENSG00000149554; ENSG00000075413	9
asthma	Conditioned	DIMETHYLFUMARATE	magma	SET	2	-1.11699	-0.7425	-0.0079205	0.86799	0.986936	0.86799	0.986936	0.8945	0.999944	48935	DIMETHYL_FUMARATE	ENSG00000084207; ENSG00000079999	2
asthma	Conditioned	DIMETHYLPHENYLPIPERAZINIUMIODIDE	magma	SET	2	-0.255243	-0.28355	-0.0030247	0.60073	0.984093	0.60073	0.984093	0.603969	0.999636	48935	DIMETHYLPHENYLPIPERAZINIUM_IODIDE	ENSG00000128383; ENSG00000262156; ENSG00000239713	3
asthma	Conditioned	DIMETHYLSPINGOSINE	magma	SET	3	1.44132	1.0608	0.013859	0.07475	0.897202	0.07475	0.897202	0.0581483	0.714619	48935	DIMETHYLSPINGOSINE	ENSG00000063176; ENSG00000176170; ENSG00000154229	3
asthma	Conditioned	DIMETHYLSULFOXIDE	magma	SET	12	1.21132	0.41897	0.010944	0.11289	0.968848	0.11289	0.968848	0.0887642	0.786131	48935	DIMETHYL_SULFOXIDE	ENSG00000007171; ENSG00000005381; ENSG00000026025; ENSG00000087494; ENSG00000162747; ENSG00000139318; ENSG00000185896; ENSG00000102003; ENSG00000240583; ENSG00000161638; ENSG00000184937; ENSG00000169896; ENSG00000131759	13
asthma	Conditioned	DIMETHYLYELLOW	magma	SET	3	0.632395	0.50923	0.0066527	0.26357	0.984093	0.26357	0.984093	0.229694	0.918059	48935	DIMETHYL_YELLOW	ENSG00000064655; ENSG00000106546; ENSG00000012048	3
asthma	Conditioned	DIMINAZENE	magma	SET	6	-0.0363313	-0.014195	-0.00026225	0.51449	0.984093	0.51449	0.984093	0.504946	0.990158	48935	DIMINAZENE	ENSG00000169814; ENSG00000174808; ENSG00000130303; ENSG00000002726; ENSG00000126432; ENSG00000204983; ENSG00000274247	7
asthma	Conditioned	DIMIRACETAM	magma	SET	4	-0.916691	-0.40779	-0.0061515	0.82034	0.986312	0.82034	0.986312	0.846733	0.999944	48935	DIMIRACETAM	ENSG00000161509; ENSG00000105464; ENSG00000183454; ENSG00000273079	4
asthma	Conditioned	DIMPYLATE	magma	SET	2	-0.236816	-0.2371	-0.0025292	0.59359	0.984093	0.59359	0.984093	0.595785	0.999144	48935	DIMPYLATE	ENSG00000091428; ENSG00000087085	2
asthma	Conditioned	DINACICLIB	magma	SET	8	0.3584	0.14503	0.0030936	0.36003	0.984093	0.36003	0.984093	0.331611	0.957777	48935	DINACICLIB	ENSG00000123374; ENSG00000170312; ENSG00000143924; ENSG00000136807; ENSG00000164885; ENSG00000114867; ENSG00000105173; ENSG00000151247	8
asthma	Conditioned	DINITROCHLOROBENZENE	magma	SET	4	1.76543	0.97321	0.014681	0.038756	0.764112	0.038756	0.764112	0.0314173	0.621404	48935	DINITROCHLOROBENZENE	ENSG00000134460; ENSG00000007171; ENSG00000102970; ENSG00000136810	4
asthma	Conditioned	DINITROCRESOL	magma	SET	2	1.63063	1.294	0.013803	0.051499	0.82492	0.051499	0.82492	0.0406405	0.660712	48935	DINITRO_CRESOL	ENSG00000143365; ENSG00000169429	2
asthma	Conditioned	DINOPROST	magma	SET	10	0.578152	0.20318	0.0048454	0.28158	0.984093	0.28158	0.984093	0.248127	0.924855	48935	DINOPROST	ENSG00000006638; ENSG00000291128; ENSG00000125384; ENSG00000183134; ENSG00000050628; ENSG00000122420; ENSG00000168229; ENSG00000171522; ENSG00000160951; ENSG00000160013; ENSG00000115665	11
asthma	Conditioned	DINOPROSTONE	magma	SET	18	-0.284654	-0.067204	-0.0021497	0.61205	0.984093	0.61205	0.984093	0.61698	0.999944	48935	DINOPROSTONE	ENSG00000125384; ENSG00000171522; ENSG00000050628; ENSG00000160951; ENSG00000176463; ENSG00000122420; ENSG00000174640; ENSG00000143878; ENSG00000177105; ENSG00000115963; ENSG00000155366; ENSG00000175294; ENSG00000166762; ENSG00000152705; ENSG00000188782; ENSG00000168229; ENSG00000183134; ENSG00000006638	18
asthma	Conditioned	DIOA	magma	SET	4	0.0846925	0.033689	0.0005082	0.46625	0.984093	0.46625	0.984093	0.449976	0.983824	48935	DIOA	ENSG00000105369; ENSG00000137101; ENSG00000007312; ENSG00000019582	4
asthma	Conditioned	DIOCTANOYLGLYCEROLPYROPHOSPHATE	magma	SET	3	1.80202	1.1527	0.015059	0.035782	0.748287	0.035782	0.748287	0.0292899	0.611998	48935	DIOCTANOYLGLYCEROL_PYROPHOSPHATE	ENSG00000136717; ENSG00000133805; ENSG00000106624	3
asthma	Conditioned	DIOSCIN	magma	SET	3	1.59272	1.3322	0.017404	0.055624	0.839161	0.055624	0.839161	0.0436983	0.670478	48935	DIOSCIN	ENSG00000159251; ENSG00000111700; ENSG00000100906; ENSG00000186810	4
asthma	Conditioned	DIOSMETIN	magma	SET	4	1.37189	0.54656	0.0082449	0.085059	0.923123	0.085059	0.923123	0.0661686	0.737383	48935	DIOSMETIN	ENSG00000077150; ENSG00000173039; ENSG00000109320; ENSG00000138061	4
asthma	Conditioned	DIOSMIN	magma	SET	6	-0.642414	-0.27548	-0.0050893	0.73969	0.984093	0.73969	0.984093	0.760738	0.999944	48935	DIOSMIN	ENSG00000106546; ENSG00000144579; ENSG00000173083; ENSG00000107282; ENSG00000276497; ENSG00000148408; ENSG00000178999	7
asthma	Conditioned	DIPHEMANIL	magma	SET	2	-0.072953	-0.060516	-0.00064554	0.52908	0.984093	0.52908	0.984093	0.521717	0.991636	48935	DIPHEMANIL	ENSG00000168539; ENSG00000133019	2
asthma	Conditioned	DIPHENHYDRAMINE	magma	SET	3	-0.157287	-0.10967	-0.0014327	0.56249	0.984093	0.56249	0.984093	0.560022	0.995862	48935	DIPHENHYDRAMINE	ENSG00000196639; ENSG00000150540; ENSG00000177606	3
asthma	Conditioned	DIPHENIDOL	magma	SET	6	-0.279743	-0.136	-0.0025126	0.61016	0.984093	0.61016	0.984093	0.614793	0.999944	48935	DIPHENIDOL	ENSG00000168539; ENSG00000181072; ENSG00000133019; ENSG00000180720; ENSG00000151914; ENSG00000101425	6
asthma	Conditioned	DIPHENOXYLATE	magma	SET	2	-0.994747	-0.8294	-0.0088475	0.84006	0.98656	0.84006	0.98656	0.866804	0.999944	48935	DIPHENOXYLATE	ENSG00000112038; ENSG00000122375	2
asthma	Conditioned	DIPHENYLENEIODONIUM	magma	SET	2	0.117356	0.0986	0.0010518	0.45329	0.984093	0.45329	0.984093	0.435263	0.981706	48935	DIPHENYLENEIODONIUM	ENSG00000007171; ENSG00000164867	2
asthma	Conditioned	DIPHENYLPYRALINE	magma	SET	2	-0.159978	-0.13347	-0.0014238	0.56355	0.984093	0.56355	0.984093	0.561245	0.996093	48935	DIPHENYLPYRALINE	ENSG00000196639; ENSG00000142319; ENSG00000276996	3
asthma	Conditioned	DIPHENYLUREA	magma	SET	3	-0.275805	-0.22223	-0.0029033	0.60865	0.984093	0.60865	0.984093	0.613061	0.999944	48935	DIPHENYLUREA	ENSG00000136807; ENSG00000106546; ENSG00000113240	3
asthma	Conditioned	DIPIVEFRIN	magma	SET	8	-0.808175	-0.35449	-0.0075616	0.7905	0.985663	0.7905	0.985663	0.81561	0.999944	48935	DIPIVEFRIN	ENSG00000043591; ENSG00000150594; ENSG00000171873; ENSG00000184160; ENSG00000188778; ENSG00000170214; ENSG00000274286; ENSG00000120907; ENSG00000169252	9
asthma	Conditioned	DIPRENORPHINE	magma	SET	3	-0.254147	-0.12761	-0.0016672	0.60031	0.984093	0.60031	0.984093	0.603477	0.999533	48935	DIPRENORPHINE	ENSG00000175336; ENSG00000164978; ENSG00000120868	3
asthma	Conditioned	DIPROPYL5CT	magma	SET	2	0.416759	0.35537	0.0037908	0.33843	0.984093	0.33843	0.984093	0.308246	0.948772	48935	DIPROPYL-5-CT	ENSG00000196136; ENSG00000175899; ENSG00000291190	3
asthma	Conditioned	DIPT	magma	SET	2	-0.47049	-0.4217	-0.0044985	0.681	0.984093	0.681	0.984093	0.695415	0.999944	48935	DIPT	ENSG00000178394; ENSG00000102468; ENSG00000147246	3
asthma	Conditioned	DIPYRIDAMOLE	magma	SET	25	0.0505203	0.01102	0.00041533	0.47985	0.984093	0.47985	0.984093	0.465447	0.985185	48935	DIPYRIDAMOLE	ENSG00000115252; ENSG00000171408; ENSG00000154678; ENSG00000113231; ENSG00000132915; ENSG00000112759; ENSG00000123360; ENSG00000205268; ENSG00000065989; ENSG00000139053; ENSG00000172572; ENSG00000184588; ENSG00000112541; ENSG00000105650; ENSG00000156973; ENSG00000160191; ENSG00000152270; ENSG00000185527; ENSG00000113448; ENSG00000073417; ENSG00000186642; ENSG00000095464; ENSG00000133256; ENSG00000138735; ENSG00000196839; ENSG00000285188; ENSG00000284762	27
asthma	Conditioned	DIPYRIDYL	magma	SET	2	3.24885	2.8033	0.029903	0.00058068	0.108337	0.00058068	0.108337	0.00194979	0.324535	48935	DIPYRIDYL	ENSG00000159216; ENSG00000067955	2
asthma	Conditioned	DIPYRONE	magma	SET	4	0.131332	0.078513	0.0011844	0.44776	0.984093	0.44776	0.984093	0.429031	0.981151	48935	DIPYRONE	ENSG00000095303; ENSG00000073756; ENSG00000108839; ENSG00000156006	4
asthma	Conditioned	DIQUAFOSOL	magma	SET	5	0.691457	0.38947	0.0065685	0.24464	0.984093	0.24464	0.984093	0.21065	0.906995	48935	DIQUAFOSOL	ENSG00000132703; ENSG00000134982; ENSG00000175591; ENSG00000186912; ENSG00000171631; ENSG00000169860	6
asthma	Conditioned	DIRITHROMYCIN	magma	SET	2	-0.0383448	-0.023291	-0.00024846	0.51529	0.984093	0.51529	0.984093	0.505853	0.990158	48935	DIRITHROMYCIN	ENSG00000168028; ENSG00000171421	2
asthma	Conditioned	DISITAMABVEDOTIN	magma	SET	14	-1.93562	-0.5111	-0.01442	0.97353	0.994304	0.97353	0.994304	0.984853	0.999944	48935	DISITAMAB VEDOTIN	ENSG00000196230; ENSG00000188229; ENSG00000101162; ENSG00000127824; ENSG00000152086; ENSG00000258947; ENSG00000198033; ENSG00000137267; ENSG00000141736; ENSG00000167553; ENSG00000104833; ENSG00000123416; ENSG00000167552; ENSG00000261456; ENSG00000176014; ENSG00000137285; ENSG00000235067; ENSG00000232575; ENSG00000227739; ENSG00000224156; ENSG00000229684; ENSG00000183311; ENSG00000232421; ENSG00000292120	24
asthma	Conditioned	DISOPYRAMIDE	magma	SET	17	-0.15662	-0.048167	-0.0014974	0.56223	0.984093	0.56223	0.984093	0.559729	0.995862	48935	DISOPYRAMIDE	ENSG00000183873; ENSG00000002330; ENSG00000136546; ENSG00000168356; ENSG00000144285; ENSG00000136531; ENSG00000196876; ENSG00000185313; ENSG00000153253; ENSG00000007314; ENSG00000169432; ENSG00000168539; ENSG00000181072; ENSG00000133019; ENSG00000184408; ENSG00000171385; ENSG00000055118	17
asthma	Conditioned	DISULFIRAM	magma	SET	4	-0.11504	-0.059776	-0.00090173	0.54579	0.984093	0.54579	0.984093	0.54089	0.993407	48935	DISULFIRAM	ENSG00000139287; ENSG00000170209; ENSG00000111275; ENSG00000123454	4
asthma	Conditioned	DITHIAZANINE	magma	SET	2	-0.0900386	-0.048104	-0.00051314	0.53587	0.984093	0.53587	0.984093	0.529515	0.992823	48935	DITHIAZANINE	ENSG00000091592; ENSG00000100219	2
asthma	Conditioned	DITIOCARB	magma	SET	14	-0.0229031	-0.0067026	-0.0001891	0.50914	0.984093	0.50914	0.984093	0.498823	0.989314	48935	DITIOCARB	ENSG00000176697; ENSG00000171791; ENSG00000164400; ENSG00000089250; ENSG00000084207; ENSG00000100031; ENSG00000134200; ENSG00000091483; ENSG00000147437; ENSG00000197919; ENSG00000148053; ENSG00000133742; ENSG00000104267; ENSG00000167434	14
asthma	Conditioned	DITOLYLGUANIDINE	magma	SET	4	-0.717306	-0.37632	-0.0056767	0.7634	0.98491	0.7634	0.98491	0.786573	0.999944	48935	DITOLYLGUANIDINE	ENSG00000176884; ENSG00000183454; ENSG00000273079; ENSG00000147955	4
asthma	Conditioned	DIURETIC	magma	SET	11	0.645793	0.22987	0.0057492	0.25921	0.984093	0.25921	0.984093	0.225294	0.915505	48935	DIURETIC	ENSG00000089250; ENSG00000049759; ENSG00000154229; ENSG00000180509; ENSG00000111664; ENSG00000113448; ENSG00000101158; ENSG00000198929; ENSG00000111665; ENSG00000164867; ENSG00000111667	11
asthma	Conditioned	DIZOCILPINE	magma	SET	5	-0.59875	-0.24617	-0.0041517	0.72533	0.984093	0.72533	0.984093	0.744941	0.999944	48935	DIZOCILPINE	ENSG00000257316; ENSG00000161509; ENSG00000183454; ENSG00000176884; ENSG00000273079; ENSG00000105464	6
asthma	Conditioned	DLEU4AVP	magma	SET	2	0.0875014	0.078179	0.00083396	0.46514	0.984093	0.46514	0.984093	0.448715	0.983741	48935	D[LEU4]AVP	ENSG00000091262; ENSG00000275331; ENSG00000103569; ENSG00000078061	4
asthma	Conditioned	DLTBOA	magma	SET	5	-1.05741	-0.59053	-0.0099593	0.85483	0.986582	0.85483	0.986582	0.881592	0.999944	48935	DL-TBOA	ENSG00000149257; ENSG00000114423; ENSG00000162383; ENSG00000102924; ENSG00000106688	5
asthma	Conditioned	DMCM	magma	SET	3	-0.525268	-0.38084	-0.0049755	0.7003	0.984093	0.7003	0.984093	0.717088	0.999944	48935	DMCM	ENSG00000137486; ENSG00000133794; ENSG00000143437	3
asthma	Conditioned	DMP777	magma	SET	2	-0.0176415	-0.011998	-0.00012799	0.50704	0.984093	0.50704	0.984093	0.496438	0.989154	48935	DMP-777	ENSG00000005381; ENSG00000197561; ENSG00000277571	3
asthma	Conditioned	DNALCYSTYRDTRPLYSVALCYSNALNH2	magma	SET	3	0.875485	0.65397	0.0085436	0.19066	0.984093	0.19066	0.984093	0.158104	0.869414	48935	D-NAL-CYS-TYR-D-TRP-LYS-VAL-CYS-NAL-NH2	ENSG00000108684; ENSG00000075239; ENSG00000120437	3
asthma	Conditioned	DNALCYSTYRDTRPORNVALCYSNALNH2	magma	SET	2	-0.0776984	-0.071913	-0.00076712	0.53097	0.984093	0.53097	0.984093	0.523882	0.991805	48935	D-NAL,CYS,TYR,D-TRP,ORN,VAL,CYS,NAL-NH2	ENSG00000120437; ENSG00000075239	2
asthma	Conditioned	DNAVACCINE	magma	SET	3	1.02244	0.64567	0.0084353	0.15329	0.984093	0.15329	0.984093	0.123743	0.836493	48935	DNA_VACCINE	ENSG00000119888; ENSG00000104432; ENSG00000221867; ENSG00000292186; ENSG00000121594	5
asthma	Conditioned	DNL201	magma	SET	2	0.644319	0.53501	0.0057071	0.25969	0.984093	0.25969	0.984093	0.22578	0.915505	48935	DNL-201	ENSG00000188906; ENSG00000151491	2
asthma	Conditioned	DNQX	magma	SET	9	-0.664583	-0.24238	-0.0054836	0.74684	0.984093	0.74684	0.984093	0.768545	0.999944	48935	DNQX	ENSG00000177628; ENSG00000262446; ENSG00000100299; ENSG00000169710; ENSG00000155511; ENSG00000120251; ENSG00000171189; ENSG00000176884; ENSG00000183454; ENSG00000273079	10
asthma	Conditioned	DO34	magma	SET	2	-1.42166	-1.3518	-0.01442	0.92243	0.988819	0.92243	0.988819	0.944692	0.999944	48935	DO34	ENSG00000213145; ENSG00000182809	2
asthma	Conditioned	DOBUTAMINE	magma	SET	3	-0.678555	-0.4764	-0.0062239	0.75128	0.984093	0.75128	0.984093	0.773429	0.999944	48935	DOBUTAMINE	ENSG00000043591; ENSG00000175164; ENSG00000281879; ENSG00000169252; ENSG00000115665	5
asthma	Conditioned	DOCETAXEL	magma	SET	37	-0.7012	-0.12684	-0.005814	0.75841	0.984489	0.75841	0.984489	0.78116	0.999944	48935	DOCETAXEL	ENSG00000152086; ENSG00000176014; ENSG00000167553; ENSG00000188229; ENSG00000167552; ENSG00000196230; ENSG00000101162; ENSG00000127824; ENSG00000137267; ENSG00000198033; ENSG00000261456; ENSG00000258947; ENSG00000137285; ENSG00000123416; ENSG00000104833; ENSG00000171791; ENSG00000078018; ENSG00000047849; ENSG00000186868; ENSG00000276155; ENSG00000277956; ENSG00000144852; ENSG00000075886; ENSG00000292120; ENSG00000235067; ENSG00000232575; ENSG00000227739; ENSG00000224156; ENSG00000229684; ENSG00000183311; ENSG00000232421; ENSG00000183087; ENSG00000184207; ENSG00000140332; ENSG00000126215; ENSG00000165240; ENSG00000103043; ENSG00000122863; ENSG00000197912; ENSG00000142973; ENSG00000228278; ENSG00000131069; ENSG00000095015; ENSG00000138621; ENSG00000198075; ENSG00000198625; ENSG00000123131; ENSG00000112130; ENSG00000167526; ENSG00000152422; ENSG00000124574	51
asthma	Conditioned	DOCONEXENT	magma	SET	6	-0.819207	-0.33549	-0.0061979	0.79366	0.985735	0.79366	0.985735	0.818962	0.999944	48935	DOCONEXENT	ENSG00000173208; ENSG00000169020; ENSG00000186350; ENSG00000126266; ENSG00000095303; ENSG00000073756	6
asthma	Conditioned	DOCOSANOL	magma	SET	7	1.28113	0.61398	0.012251	0.10009	0.954671	0.10009	0.954671	0.0782175	0.765206	48935	DOCOSANOL	ENSG00000127955; ENSG00000198814; ENSG00000259384; ENSG00000122133; ENSG00000136732; ENSG00000173281; ENSG00000285343; ENSG00000145321; ENSG00000154415; ENSG00000196664	10
asthma	Conditioned	DODECYLPHOSPHATE	magma	SET	2	0.687113	0.61667	0.0065782	0.24601	0.984093	0.24601	0.984093	0.212004	0.907595	48935	DODECYLPHOSPHATE	ENSG00000136717; ENSG00000078053	2
asthma	Conditioned	DOFETILIDE	magma	SET	7	-1.14582	-0.51391	-0.010254	0.87406	0.986936	0.87406	0.986936	0.90032	0.999944	48935	DOFETILIDE	ENSG00000141428; ENSG00000184185; ENSG00000110680; ENSG00000082482; ENSG00000136881; ENSG00000276559; ENSG00000055118; ENSG00000143473	8
asthma	Conditioned	DOLASETRON	magma	SET	7	0.513421	0.25497	0.0050876	0.30384	0.984093	0.30384	0.984093	0.271298	0.936201	48935	DOLASETRON	ENSG00000166736; ENSG00000149305; ENSG00000198929; ENSG00000053918; ENSG00000282076; ENSG00000186090; ENSG00000186038; ENSG00000178084	8
asthma	Conditioned	DOLASTATIN10	magma	SET	15	-1.28026	-0.34046	-0.0099423	0.89976	0.98823	0.89976	0.98823	0.924456	0.999944	48935	DOLASTATIN_10	ENSG00000171791; ENSG00000166402; ENSG00000104833; ENSG00000137267; ENSG00000198033; ENSG00000137285; ENSG00000152086; ENSG00000127824; ENSG00000196230; ENSG00000176014; ENSG00000188229; ENSG00000261456; ENSG00000258947; ENSG00000167552; ENSG00000167553; ENSG00000101162; ENSG00000123416; ENSG00000235067; ENSG00000232575; ENSG00000227739; ENSG00000224156; ENSG00000229684; ENSG00000183311; ENSG00000232421; ENSG00000292120	25
asthma	Conditioned	DOLCANATIDE	magma	SET	2	-1.43665	-1.1943	-0.01274	0.92458	0.988934	0.92458	0.988934	0.946585	0.999944	48935	DOLCANATIDE	ENSG00000070019; ENSG00000006377	2
asthma	Conditioned	DOLUTEGRAVIR	magma	SET	7	0.482603	0.27422	0.0054717	0.31469	0.984093	0.31469	0.984093	0.28282	0.940112	48935	DOLUTEGRAVIR	ENSG00000160868; ENSG00000106258; ENSG00000160870; ENSG00000028277; ENSG00000241635; ENSG00000118777; ENSG00000144852	7
asthma	Conditioned	DOMPERIDONE	magma	SET	2	-0.0853152	-0.06597	-0.00070373	0.53399	0.984093	0.53399	0.984093	0.527354	0.992537	48935	DOMPERIDONE	ENSG00000149295; ENSG00000151577	2
asthma	Conditioned	DONEPEZIL	magma	SET	5	0.229546	0.11879	0.0020035	0.40922	0.984093	0.40922	0.984093	0.385827	0.972187	48935	DONEPEZIL	ENSG00000087085; ENSG00000114200; ENSG00000175344; ENSG00000274542; ENSG00000282088; ENSG00000130203; ENSG00000171132	7
asthma	Conditioned	DONITRIPTAN	magma	SET	9	-0.762466	-0.27891	-0.0063102	0.77711	0.985468	0.77711	0.985468	0.801318	0.999944	48935	DONITRIPTAN	ENSG00000179546; ENSG00000135312; ENSG00000183134; ENSG00000178394; ENSG00000168830; ENSG00000179097; ENSG00000102468; ENSG00000157219; ENSG00000158748	9
asthma	Conditioned	DOPAMINE	magma	SET	12	-0.313504	-0.10208	-0.0026665	0.62304	0.984093	0.62304	0.984093	0.629546	0.999944	48935	DOPAMINE	ENSG00000043591; ENSG00000123454; ENSG00000184845; ENSG00000149295; ENSG00000151577; ENSG00000069696; ENSG00000276825; ENSG00000169676; ENSG00000178394; ENSG00000148680; ENSG00000103546; ENSG00000142319; ENSG00000276996; ENSG00000108576	14
asthma	Conditioned	DORAMAPIMOD	magma	SET	6	-0.320273	-0.13201	-0.0024388	0.62561	0.984093	0.62561	0.984093	0.632474	0.999944	48935	DORAMAPIMOD	ENSG00000198561; ENSG00000156711; ENSG00000169862; ENSG00000112062; ENSG00000185386; ENSG00000188130	6
asthma	Conditioned	DORLIMOMABARITOX	magma	SET	70	1.24717	0.15849	0.0099825	0.10618	0.965032	0.10618	0.965032	0.0832077	0.777626	48935	DORLIMOMAB_ARITOX	ENSG00000168028; ENSG00000177954; ENSG00000137154; ENSG00000140988; ENSG00000291931; ENSG00000149273; ENSG00000145425; ENSG00000292158; ENSG00000198034; ENSG00000129824; ENSG00000083845; ENSG00000171863; ENSG00000142937; ENSG00000170889; ENSG00000274646; ENSG00000274005; ENSG00000277079; ENSG00000274950; ENSG00000274626; ENSG00000277359; ENSG00000275323; ENSG00000278081; ENSG00000278270; ENSG00000124614; ENSG00000142534; ENSG00000112306; ENSG00000110700; ENSG00000164587; ENSG00000115268; ENSG00000134419; ENSG00000105193; ENSG00000182774; ENSG00000278229; ENSG00000231500; ENSG00000223367; ENSG00000235650; ENSG00000226225; ENSG00000227794; ENSG00000096150; ENSG00000105372; ENSG00000008988; ENSG00000171858; ENSG00000186468; ENSG00000138326; ENSG00000118181; ENSG00000280831; ENSG00000197728; ENSG00000143947; ENSG00000233927; ENSG00000213741; ENSG00000100316; ENSG00000174444; ENSG00000122406; ENSG00000089009; ENSG00000147604; ENSG00000148303; ENSG00000280858; ENSG00000161016; ENSG00000163682; ENSG00000147403; ENSG00000198755; ENSG00000142676; ENSG00000197958; ENSG00000167526; ENSG00000142541; ENSG00000188846; ENSG00000174748; ENSG00000265681; ENSG00000063177; ENSG00000105640; ENSG00000108298; ENSG00000122026; ENSG00000116251; ENSG00000125691; ENSG00000198242; ENSG00000114391; ENSG00000161970; ENSG00000131469; ENSG00000166441; ENSG00000108107; ENSG00000162244; ENSG00000156482; ENSG00000071082; ENSG00000144713; ENSG00000109475; ENSG00000136942; ENSG00000182899; ENSG00000130255; ENSG00000241343; ENSG00000145592; ENSG00000197756; ENSG00000172809; ENSG00000198918; ENSG00000229117; ENSG00000089157; ENSG00000137818	96
asthma	Conditioned	DORSOMORPHIN	magma	SET	18	0.772923	0.18629	0.0059589	0.21979	0.984093	0.21979	0.984093	0.186087	0.892861	48935	DORSOMORPHIN	ENSG00000176105; ENSG00000120915; ENSG00000111676; ENSG00000278057; ENSG00000149534; ENSG00000196482; ENSG00000115170; ENSG00000107779; ENSG00000138696; ENSG00000142627; ENSG00000088832; ENSG00000102755; ENSG00000122025; ENSG00000128052; ENSG00000182866; ENSG00000079277; ENSG00000132356; ENSG00000117676; ENSG00000281877; ENSG00000197122; ENSG00000291971	21
asthma	Conditioned	DORZAGLIATIN	magma	SET	2	0.129265	0.099716	0.0010637	0.44858	0.984093	0.44858	0.984093	0.429944	0.981151	48935	DORZAGLIATIN	ENSG00000106633; ENSG00000109163	2
asthma	Conditioned	DORZOLAMIDE	magma	SET	7	0.115693	0.040452	0.00080717	0.45395	0.984093	0.45395	0.984093	0.436025	0.981706	48935	DORZOLAMIDE	ENSG00000104267; ENSG00000111640; ENSG00000291043; ENSG00000118298; ENSG00000133742; ENSG00000074410; ENSG00000167434; ENSG00000168748	8
asthma	Conditioned	DOSTARLIMAB	magma	SET	8	0.583718	0.19467	0.0041525	0.27971	0.984093	0.27971	0.984093	0.246183	0.923951	48935	DOSTARLIMAB	ENSG00000188389; ENSG00000276977; ENSG00000196743; ENSG00000116062; ENSG00000122512; ENSG00000076242; ENSG00000095002; ENSG00000062822; ENSG00000177084	9
asthma	Conditioned	DOTHIEPIN	magma	SET	9	0.0639534	0.022463	0.00050821	0.4745	0.984093	0.4745	0.984093	0.459312	0.985027	48935	DOTHIEPIN	ENSG00000172116; ENSG00000103546; ENSG00000108576; ENSG00000168539; ENSG00000181072; ENSG00000133019; ENSG00000180720; ENSG00000184984; ENSG00000196639	9
asthma	Conditioned	DOTINURAD	magma	SET	2	-0.77338	-0.45525	-0.0048563	0.78035	0.985468	0.78035	0.985468	0.804781	0.999944	48935	DOTINURAD	ENSG00000197891; ENSG00000123080	2
asthma	Conditioned	DOVITINIB	magma	SET	13	-0.502478	-0.16625	-0.00452	0.69233	0.984093	0.69233	0.984093	0.708184	0.999944	48935	DOVITINIB	ENSG00000128052; ENSG00000068078; ENSG00000113721; ENSG00000037280; ENSG00000134853; ENSG00000122025; ENSG00000157404; ENSG00000102755; ENSG00000182578; ENSG00000146648; ENSG00000077782; ENSG00000066468; ENSG00000171105	13
asthma	Conditioned	DOVRAMILAST	magma	SET	4	0.869806	0.38602	0.0058232	0.19221	0.984093	0.19221	0.984093	0.159568	0.871131	48935	DOVRAMILAST	ENSG00000105650; ENSG00000285188; ENSG00000184588; ENSG00000113448; ENSG00000065989	5
asthma	Conditioned	DOXACURIUM	magma	SET	7	-0.225046	-0.099108	-0.0019776	0.58903	0.984093	0.58903	0.984093	0.590509	0.999108	48935	DOXACURIUM	ENSG00000120903; ENSG00000181072; ENSG00000138435; ENSG00000170175; ENSG00000108556; ENSG00000196811; ENSG00000135902; ENSG00000283946	8
asthma	Conditioned	DOXAPRAM	magma	SET	3	0.270131	0.16495	0.002155	0.39353	0.984093	0.39353	0.984093	0.368394	0.969146	48935	DOXAPRAM	ENSG00000118231; ENSG00000285434; ENSG00000169427; ENSG00000171303	4
asthma	Conditioned	DOXAZOSIN	magma	SET	3	-1.4236	-1.0435	-0.013632	0.9227	0.988911	0.9227	0.988911	0.944936	0.999944	48935	DOXAZOSIN	ENSG00000171873; ENSG00000120907; ENSG00000170214	3
asthma	Conditioned	DOXECITINE	magma	SET	4	-0.918446	-0.49822	-0.0075157	0.8208	0.986312	0.8208	0.986312	0.847193	0.999944	48935	DOXECITINE	ENSG00000156136; ENSG00000124762; ENSG00000158825; ENSG00000167900	4
asthma	Conditioned	DOXEPIN	magma	SET	7	0.0689046	0.025268	0.00050419	0.47253	0.984093	0.47253	0.984093	0.457088	0.984902	48935	DOXEPIN	ENSG00000196639; ENSG00000103546; ENSG00000108576; ENSG00000168209; ENSG00000197948; ENSG00000150471; ENSG00000104722	7
asthma	Conditioned	DOXERCALCIFEROL	magma	SET	2	-0.708534	-0.51723	-0.0055174	0.76069	0.984769	0.76069	0.984769	0.783625	0.999944	48935	DOXERCALCIFEROL	ENSG00000110987; ENSG00000111424	2
asthma	Conditioned	DOXIFLURIDINE	magma	SET	4	0.884079	0.44257	0.0066762	0.18834	0.984093	0.18834	0.984093	0.15593	0.868071	48935	DOXIFLURIDINE	ENSG00000100030; ENSG00000025708; ENSG00000176890; ENSG00000111537	4
asthma	Conditioned	DOXOFYLLINE	magma	SET	5	2.35606	0.96391	0.016256	0.0092405	0.465996	0.0092405	0.465996	0.0101676	0.4798	48935	DOXOFYLLINE	ENSG00000163485; ENSG00000065989; ENSG00000184588; ENSG00000105650; ENSG00000285188; ENSG00000113448	6
asthma	Conditioned	DOXORUBICINLIPOSOME	magma	SET	2	0.549265	0.48661	0.0051908	0.29141	0.984093	0.29141	0.984093	0.258279	0.929044	48935	DOXORUBICIN_LIPOSOME	ENSG00000157764; ENSG00000120217	2
asthma	Conditioned	DOXYCYCLINE	magma	SET	10	-1.94525	-0.65051	-0.015513	0.97412	0.994442	0.97412	0.994442	0.98525	0.999944	48935	DOXYCYCLINE	ENSG00000196611; ENSG00000137745; ENSG00000137673; ENSG00000118113; ENSG00000142168; ENSG00000164251; ENSG00000168397; ENSG00000005381; ENSG00000167969; ENSG00000180176	10
asthma	Conditioned	DPCPX	magma	SET	3	2.97138	2.0203	0.026394	0.0014847	0.192206	0.0014847	0.192206	0.00325321	0.367658	48935	DPCPX	ENSG00000163485; ENSG00000128271; ENSG00000170425; ENSG00000282608	4
asthma	Conditioned	DPDPE	magma	SET	2	-1.39386	-0.94119	-0.01004	0.91831	0.988627	0.91831	0.988627	0.941113	0.999944	48935	DPDPE	ENSG00000120868; ENSG00000139155	2
asthma	Conditioned	DPEN1TYRME2AVP	magma	SET	2	0.0875014	0.078179	0.00083396	0.46514	0.984093	0.46514	0.984093	0.448715	0.983741	48935	D[PEN1,TYR(ME)2]AVP	ENSG00000091262; ENSG00000275331; ENSG00000103569	3
asthma	Conditioned	DPHE6BETAALA11PHE13NLE14BOMBESIN614	magma	SET	3	0.875485	0.65397	0.0085436	0.19066	0.984093	0.19066	0.984093	0.158104	0.869414	48935	[D-PHE6,&BETA;-ALA11,PHE13,NLE14]BOMBESIN-(6-14)	ENSG00000108684; ENSG00000120437; ENSG00000075239	3
asthma	Conditioned	DPHE6LEU13CPA14PSI1314BOMBESIN614	magma	SET	2	-0.0776984	-0.071913	-0.00076712	0.53097	0.984093	0.53097	0.984093	0.523882	0.991805	48935	[D-PHE6,_LEU13,_CPA14,&PSI;13-14]BOMBESIN-(6-14)	ENSG00000075239; ENSG00000120437	2
asthma	Conditioned	DPHENYLALANINE	magma	SET	3	0.175658	0.094669	0.0012368	0.43028	0.984093	0.43028	0.984093	0.40939	0.978008	48935	D-PHENYLALANINE	ENSG00000136250; ENSG00000147571; ENSG00000255398	3
asthma	Conditioned	DPPE	magma	SET	4	0.367715	0.19686	0.0029696	0.35655	0.984093	0.35655	0.984093	0.327827	0.95648	48935	DPPE	ENSG00000085563; ENSG00000196639; ENSG00000160870; ENSG00000203747	4
asthma	Conditioned	DQP1105	magma	SET	2	-0.715103	-0.36634	-0.0039079	0.76272	0.98491	0.76272	0.98491	0.785835	0.999944	48935	DQP-1105	ENSG00000161509; ENSG00000105464	2
asthma	Conditioned	DR2313	magma	SET	2	-0.64799	-0.467	-0.0049816	0.7415	0.984093	0.7415	0.984093	0.762707	0.999944	48935	DR-2313	ENSG00000143799; ENSG00000041880	2
asthma	Conditioned	DROLOXIFENE	magma	SET	6	-0.451937	-0.17894	-0.0033057	0.67434	0.984093	0.67434	0.984093	0.6879	0.999944	48935	DROLOXIFENE	ENSG00000146678; ENSG00000103222; ENSG00000278183; ENSG00000084207; ENSG00000129214; ENSG00000091831; ENSG00000140009	7
asthma	Conditioned	DRONABINOL	magma	SET	6	-1.82679	-0.74953	-0.013847	0.96612	0.992667	0.96612	0.992667	0.979636	0.999944	48935	DRONABINOL	ENSG00000117480; ENSG00000118432; ENSG00000188257; ENSG00000144481; ENSG00000248746; ENSG00000134200; ENSG00000131095	7
asthma	Conditioned	DRONEDARONE	magma	SET	29	-0.934586	-0.21531	-0.0087394	0.825	0.986312	0.825	0.986312	0.851467	0.999944	48935	DRONEDARONE	ENSG00000232292; ENSG00000130037; ENSG00000110680; ENSG00000138622; ENSG00000151067; ENSG00000185313; ENSG00000168356; ENSG00000136546; ENSG00000102001; ENSG00000123700; ENSG00000081248; ENSG00000144285; ENSG00000157388; ENSG00000136531; ENSG00000153253; ENSG00000007314; ENSG00000183873; ENSG00000169432; ENSG00000196876; ENSG00000120907; ENSG00000170214; ENSG00000171873; ENSG00000150594; ENSG00000274286; ENSG00000184160; ENSG00000043591; ENSG00000285479; ENSG00000067191; ENSG00000165995; ENSG00000167535; ENSG00000182389; ENSG00000055118; ENSG00000082482	33
asthma	Conditioned	DROPERIDOL	magma	SET	5	-0.421125	-0.21685	-0.0036572	0.66317	0.984093	0.66317	0.984093	0.675229	0.999944	48935	DROPERIDOL	ENSG00000149295; ENSG00000151577; ENSG00000069696; ENSG00000102468; ENSG00000120907; ENSG00000276825	6
asthma	Conditioned	DROSPIRENONE	magma	SET	2	-0.655213	-0.58787	-0.006271	0.74383	0.984093	0.74383	0.984093	0.765279	0.999944	48935	DROSPIRENONE	ENSG00000151623; ENSG00000082175; ENSG00000169083	3
asthma	Conditioned	DROTAVERIN	magma	SET	4	0.869806	0.38602	0.0058232	0.19221	0.984093	0.19221	0.984093	0.159568	0.871131	48935	DROTAVERIN	ENSG00000184588; ENSG00000105650; ENSG00000285188; ENSG00000113448; ENSG00000065989	5
asthma	Conditioned	DROTRECOGINALFA	magma	SET	2	-0.766252	-0.68434	-0.0073	0.77823	0.985468	0.77823	0.985468	0.802541	0.999944	48935	DROTRECOGIN_ALFA	ENSG00000184845; ENSG00000198734; ENSG00000185010	3
asthma	Conditioned	DROXIDOPA	magma	SET	9	-0.541478	-0.22454	-0.00508	0.7059	0.984093	0.7059	0.984093	0.723395	0.999944	48935	DROXIDOPA	ENSG00000188778; ENSG00000150594; ENSG00000171873; ENSG00000170214; ENSG00000274286; ENSG00000184160; ENSG00000043591; ENSG00000169252; ENSG00000120907; ENSG00000171759	10
asthma	Conditioned	DROXINOSTAT	magma	SET	3	0.0203167	0.01056	0.00013796	0.4919	0.984093	0.4919	0.984093	0.479115	0.986677	48935	DROXINOSTAT	ENSG00000159131; ENSG00000262473; ENSG00000106105; ENSG00000180447; ENSG00000094631; ENSG00000147099	6
asthma	Conditioned	DRUGSATFDANDA008378	magma	SET	9	1.01367	0.34257	0.0077503	0.15538	0.984093	0.15538	0.984093	0.1256	0.839492	48935	DRUGSATFDA.NDA:008378	ENSG00000157017; ENSG00000165556; ENSG00000134460; ENSG00000005381; ENSG00000136997; ENSG00000125538; ENSG00000104432; ENSG00000176890; ENSG00000100031	9
asthma	Conditioned	DS1062	magma	SET	2	0.26412	0.17092	0.0018232	0.39585	0.984093	0.39585	0.984093	0.370971	0.96992	48935	DS-1062	ENSG00000184292; ENSG00000198900	2
asthma	Conditioned	DS437	magma	SET	2	-1.57335	-1.3013	-0.013881	0.94217	0.990602	0.94217	0.990602	0.961277	0.999944	48935	DS-437	ENSG00000070729; ENSG00000100462	2
asthma	Conditioned	DS7423	magma	SET	9	1.77781	0.62641	0.014172	0.037729	0.756667	0.037729	0.756667	0.030684	0.618483	48935	DS-7423	ENSG00000145675; ENSG00000198793; ENSG00000121879; ENSG00000171608; ENSG00000117461; ENSG00000141506; ENSG00000105647; ENSG00000051382; ENSG00000105851	9
asthma	Conditioned	DSERINE	magma	SET	7	-0.876404	-0.32448	-0.0064746	0.80959	0.986117	0.80959	0.986117	0.835633	0.999944	48935	D-SERINE	ENSG00000145888; ENSG00000176884; ENSG00000183454; ENSG00000273079; ENSG00000161509; ENSG00000105464; ENSG00000057149	7
asthma	Conditioned	DSLET	magma	SET	2	-0.215032	-0.13424	-0.001432	0.58513	0.984093	0.58513	0.984093	0.585999	0.999108	48935	DSLET	ENSG00000175336; ENSG00000120868	2
asthma	Conditioned	DSP2230	magma	SET	2	0.947522	0.84771	0.0090428	0.17169	0.984093	0.17169	0.984093	0.140387	0.856112	48935	DSP-2230	ENSG00000169432; ENSG00000185313	2
asthma	Conditioned	DTRP32NPY	magma	SET	2	0.739412	0.65889	0.0070286	0.22983	0.984093	0.22983	0.984093	0.19592	0.900188	48935	[D-TRP32]NPY	ENSG00000164111; ENSG00000138772	2
asthma	Conditioned	DTRYPTOPHAN	magma	SET	2	-0.183348	-0.16456	-0.0017554	0.57273	0.984093	0.57273	0.984093	0.571805	0.998095	48935	D-TRYPTOPHAN	ENSG00000117152; ENSG00000136250	2
asthma	Conditioned	DTYR8CYN154806	magma	SET	4	2.59001	1.4617	0.02205	0.0048021	0.35021	0.0048021	0.35021	0.0065172	0.439283	48935	[D-TYR8]CYN_154806	ENSG00000026103; ENSG00000240583; ENSG00000146950; ENSG00000117560; ENSG00000167580	5
asthma	Conditioned	DU728	magma	SET	2	-0.629904	-0.37953	-0.0040486	0.73562	0.984093	0.73562	0.984093	0.756286	0.999944	48935	DU-728	ENSG00000005961; ENSG00000259207	2
asthma	Conditioned	DUALBRD4PLK1INHIBITOR23	magma	SET	2	0.691979	0.46256	0.0049343	0.24448	0.984093	0.24448	0.984093	0.210482	0.906765	48935	DUAL_BRD4/PLK1_INHIBITOR_23	ENSG00000243364; ENSG00000163586	2
asthma	Conditioned	DUALIGF1RINSRINHIBITORBMS754807	magma	SET	2	-1.15118	-1.3029	-0.013898	0.87515	0.986936	0.87515	0.986936	0.901382	0.999944	48935	DUAL_IGF-1R/INSR_INHIBITOR_BMS-754807	ENSG00000185950; ENSG00000133703	2
asthma	Conditioned	DULAGLUTIDE	magma	SET	2	-2.09482	-1.7648	-0.018825	0.9819	0.99552	0.9819	0.99552	0.99035	0.999944	48935	DULAGLUTIDE	ENSG00000134538; ENSG00000112164	2
asthma	Conditioned	DULANERMIN	magma	SET	2	-0.189845	-0.16153	-0.0017231	0.57528	0.984093	0.57528	0.984093	0.574736	0.998514	48935	DULANERMIN	ENSG00000104689; ENSG00000120889	2
asthma	Conditioned	DULIGOTUZUMAB	magma	SET	3	1.17788	0.64278	0.0083974	0.11943	0.972142	0.11943	0.972142	0.094227	0.790089	48935	DULIGOTUZUMAB	ENSG00000065361; ENSG00000146648; ENSG00000172889	3
asthma	Conditioned	DULOXETINE	magma	SET	17	-0.591349	-0.15504	-0.0048198	0.72286	0.984093	0.72286	0.984093	0.742199	0.999944	48935	DULOXETINE	ENSG00000108576; ENSG00000103546; ENSG00000102468; ENSG00000147246; ENSG00000158748; ENSG00000142319; ENSG00000276996; ENSG00000198677; ENSG00000047617; ENSG00000160339; ENSG00000149294; ENSG00000136891; ENSG00000119509; ENSG00000005483; ENSG00000179915; ENSG00000177427; ENSG00000284495; ENSG00000151789; ENSG00000188056; ENSG00000206190	20
asthma	Conditioned	DURVALUMAB	magma	SET	7	0.220995	0.081483	0.0016259	0.41255	0.984093	0.41255	0.984093	0.389526	0.973273	48935	DURVALUMAB	ENSG00000116062; ENSG00000163939; ENSG00000095002; ENSG00000120217; ENSG00000122512; ENSG00000076242; ENSG00000149311	7
asthma	Conditioned	DUSIGITUMAB	magma	SET	2	0.860617	0.59763	0.0063751	0.19473	0.984093	0.19473	0.984093	0.161965	0.873938	48935	DUSIGITUMAB	ENSG00000017427; ENSG00000167244	2
asthma	Conditioned	DUTASTERIDE	magma	SET	2	-0.730478	-0.48736	-0.0051988	0.76744	0.985092	0.76744	0.985092	0.790942	0.999944	48935	DUTASTERIDE	ENSG00000128039; ENSG00000145545; ENSG00000277893	3
asthma	Conditioned	DUTEPLASE	magma	SET	2	-0.499351	-0.33093	-0.0035302	0.69123	0.984093	0.69123	0.984093	0.706962	0.999944	48935	DUTEPLASE	ENSG00000122194; ENSG00000104368	2
asthma	Conditioned	DUVELISIB	magma	SET	4	0.612795	0.3298	0.004975	0.27001	0.984093	0.27001	0.984093	0.236245	0.919291	48935	DUVELISIB	ENSG00000171608; ENSG00000105851; ENSG00000121879; ENSG00000051382	4
asthma	Conditioned	DUVOGLUSTAT	magma	SET	2	-0.648525	-0.5517	-0.0058851	0.74167	0.984093	0.74167	0.984093	0.762905	0.999944	48935	DUVOGLUSTAT	ENSG00000171298; ENSG00000291507; ENSG00000102393; ENSG00000257335; ENSG00000282607	5
asthma	Conditioned	DVDAVP	magma	SET	2	0.0875014	0.078179	0.00083396	0.46514	0.984093	0.46514	0.984093	0.448715	0.983741	48935	DVDAVP	ENSG00000103569; ENSG00000091262; ENSG00000275331	3
asthma	Conditioned	DY131	magma	SET	4	-1.04875	-0.72776	-0.010978	0.85285	0.98656	0.85285	0.98656	0.879628	0.999944	48935	DY131	ENSG00000100739; ENSG00000168398; ENSG00000119715; ENSG00000196482	4
asthma	Conditioned	DYCLONINE	magma	SET	10	0.303379	0.12461	0.0029715	0.38081	0.984093	0.38081	0.984093	0.35435	0.964903	48935	DYCLONINE	ENSG00000185313; ENSG00000196876; ENSG00000144285; ENSG00000169432; ENSG00000183873; ENSG00000168356; ENSG00000136546; ENSG00000136531; ENSG00000007314; ENSG00000153253	10
asthma	Conditioned	DYNASORE	magma	SET	3	0.330736	0.21055	0.0027506	0.37043	0.984093	0.37043	0.984093	0.342942	0.961022	48935	DYNASORE	ENSG00000106976; ENSG00000087470; ENSG00000079805	3
asthma	Conditioned	DYNORPHIN111	magma	SET	3	-0.254147	-0.12761	-0.0016672	0.60031	0.984093	0.60031	0.984093	0.603477	0.999533	48935	DYNORPHIN-(1-11)	ENSG00000164978; ENSG00000175336; ENSG00000120868	3
asthma	Conditioned	DYNORPHINA	magma	SET	3	-0.254147	-0.12761	-0.0016672	0.60031	0.984093	0.60031	0.984093	0.603477	0.999533	48935	DYNORPHIN_A	ENSG00000164978; ENSG00000175336; ENSG00000120868	3
asthma	Conditioned	DYNORPHINA113	magma	SET	3	-0.254147	-0.12761	-0.0016672	0.60031	0.984093	0.60031	0.984093	0.603477	0.999533	48935	DYNORPHIN_A-(1-13)	ENSG00000120868; ENSG00000175336; ENSG00000164978	3
asthma	Conditioned	DYNORPHINA18	magma	SET	3	-0.254147	-0.12761	-0.0016672	0.60031	0.984093	0.60031	0.984093	0.603477	0.999533	48935	DYNORPHIN_A-(1-8)	ENSG00000175336; ENSG00000120868; ENSG00000164978	3
asthma	Conditioned	DYNORPHINB	magma	SET	3	-0.254147	-0.12761	-0.0016672	0.60031	0.984093	0.60031	0.984093	0.603477	0.999533	48935	DYNORPHIN_B	ENSG00000164978; ENSG00000175336; ENSG00000120868	3
asthma	Conditioned	DYPHYLLINE	magma	SET	7	0.447981	0.1582	0.0031568	0.32708	0.984093	0.32708	0.984093	0.296036	0.945087	48935	DYPHYLLINE	ENSG00000172572; ENSG00000105650; ENSG00000285188; ENSG00000184588; ENSG00000205268; ENSG00000113448; ENSG00000171408; ENSG00000065989	8
asthma	Conditioned	E163	magma	SET	2	0.157802	0.13155	0.0014032	0.43731	0.984093	0.43731	0.984093	0.417213	0.979981	48935	E163	ENSG00000095303; ENSG00000073756	2
asthma	Conditioned	E2012	magma	SET	5	-1.07097	-0.44095	-0.0074366	0.8579	0.986665	0.8579	0.986665	0.884608	0.999944	48935	E2012	ENSG00000135821; ENSG00000080815; ENSG00000117362; ENSG00000138613; ENSG00000205155	5
asthma	Conditioned	E23	magma	SET	2	2.02232	1.1795	0.012583	0.021575	0.643963	0.021575	0.643963	0.0192295	0.558667	48935	E2.3	ENSG00000072274; ENSG00000106327	2
asthma	Conditioned	E4031	magma	SET	4	-0.735133	-0.39015	-0.0058854	0.76887	0.985092	0.76887	0.985092	0.792447	0.999944	48935	E4031	ENSG00000136881; ENSG00000276559; ENSG00000002330; ENSG00000143473; ENSG00000055118	5
asthma	Conditioned	E6201	magma	SET	5	0.48357	0.20705	0.0034919	0.31435	0.984093	0.31435	0.984093	0.282455	0.940112	48935	E6201	ENSG00000124882; ENSG00000157764; ENSG00000174775; ENSG00000276536; ENSG00000169032; ENSG00000095015	6
asthma	Conditioned	E64	magma	SET	2	-0.824915	-1.1873	-0.012665	0.79529	0.985735	0.79529	0.985735	0.820676	0.999944	48935	E-64	ENSG00000108468; ENSG00000163131	2
asthma	Conditioned	E7016	magma	SET	3	-0.499685	-0.2693	-0.0035182	0.69135	0.984093	0.69135	0.984093	0.70709	0.999944	48935	E-7016	ENSG00000143799; ENSG00000129484; ENSG00000291803; ENSG00000041880	4
asthma	Conditioned	E7090	magma	SET	7	-0.140703	-0.054528	-0.001088	0.55595	0.984093	0.55595	0.984093	0.552531	0.993939	48935	E-7090	ENSG00000077782; ENSG00000066468; ENSG00000068078; ENSG00000091138; ENSG00000092964; ENSG00000113657; ENSG00000117505	7
asthma	Conditioned	E7449	magma	SET	4	-0.349342	-0.18614	-0.0028079	0.63658	0.984093	0.63658	0.984093	0.644967	0.999944	48935	E7449	ENSG00000143799; ENSG00000129484; ENSG00000291803; ENSG00000173273; ENSG00000285372; ENSG00000107854	6
asthma	Conditioned	EBASTINE	magma	SET	2	0.242577	0.16462	0.001756	0.40417	0.984093	0.40417	0.984093	0.38023	0.970046	48935	EBASTINE	ENSG00000196639; ENSG00000160868	2
asthma	Conditioned	EBDAROKIMAB	magma	SET	3	-0.516014	-0.35251	-0.0046053	0.69708	0.984093	0.69708	0.984093	0.713491	0.999944	48935	EBDAROKIMAB	ENSG00000110944; ENSG00000168811; ENSG00000113302	3
asthma	Conditioned	EBIO	magma	SET	4	-0.852406	-0.43211	-0.0065184	0.803	0.985735	0.803	0.985735	0.828777	0.999944	48935	EBIO	ENSG00000165527; ENSG00000004059; ENSG00000118520; ENSG00000081181	4
asthma	Conditioned	EBSELEN	magma	SET	4	0.0712175	0.032681	0.00049299	0.47161	0.984093	0.47161	0.984093	0.456036	0.984902	48935	EBSELEN	ENSG00000140650; ENSG00000173868; ENSG00000129151; ENSG00000163631	4
asthma	Conditioned	EBVACICLIB	magma	SET	3	-0.361398	-0.17187	-0.0022454	0.6411	0.984093	0.6411	0.984093	0.650129	0.999944	48935	EBVACICLIB	ENSG00000135446; ENSG00000161960; ENSG00000187840	3
asthma	Conditioned	EC144	magma	SET	2	0.779607	0.55455	0.0059156	0.21782	0.984093	0.21782	0.984093	0.184166	0.891926	48935	EC-144	ENSG00000080824; ENSG00000096384	2
asthma	Conditioned	EC23	magma	SET	3	0.229291	0.18753	0.00245	0.40932	0.984093	0.40932	0.984093	0.385941	0.972302	48935	EC-23	ENSG00000131759; ENSG00000077092; ENSG00000172819	3
asthma	Conditioned	ECABET	magma	SET	3	0.0464777	0.034644	0.00045261	0.48146	0.984093	0.48146	0.984093	0.467273	0.985577	48935	ECABET	ENSG00000229859; ENSG00000096088; ENSG00000196408; ENSG00000291939	4
asthma	Conditioned	ECALLANTIDE	magma	SET	2	-0.356631	-0.25849	-0.0027574	0.63931	0.984093	0.63931	0.984093	0.648093	0.999944	48935	ECALLANTIDE	ENSG00000164344; ENSG00000167748	2
asthma	Conditioned	ECF309	magma	SET	3	-1.61502	-1.1028	-0.014408	0.94684	0.99087	0.94684	0.99087	0.96502	0.999944	48935	ECF309	ENSG00000198734; ENSG00000057593; ENSG00000105379	3
asthma	Conditioned	ECF506	magma	SET	5	1.09783	0.47076	0.0079394	0.13615	0.984093	0.13615	0.984093	0.108598	0.815733	48935	ECF506	ENSG00000000938; ENSG00000244457; ENSG00000085832; ENSG00000120915; ENSG00000149534; ENSG00000111674	6
asthma	Conditioned	ECHINACEAPREPARATION	magma	SET	3	2.9671	2.0924	0.027335	0.0015056	0.194397	0.0015056	0.194397	0.00327506	0.368426	48935	ECHINACEA_PREPARATION	ENSG00000136244; ENSG00000172179; ENSG00000125538	3
asthma	Conditioned	ECONAZOLE	magma	SET	4	-0.766873	-0.38711	-0.0058396	0.77842	0.985468	0.77842	0.985468	0.802735	0.999944	48935	ECONAZOLE	ENSG00000164128; ENSG00000185149; ENSG00000142185; ENSG00000127412; ENSG00000274348	5
asthma	Conditioned	ECOPIPAM	magma	SET	3	-0.593741	-0.42823	-0.0055945	0.72365	0.984093	0.72365	0.984093	0.743091	0.999944	48935	ECOPIPAM	ENSG00000184845; ENSG00000170017; ENSG00000108602	3
asthma	Conditioned	ECOTHIOPATE	magma	SET	2	-0.135775	-0.13716	-0.0014631	0.554	0.984093	0.554	0.984093	0.550308	0.993648	48935	ECOTHIOPATE	ENSG00000087085; ENSG00000114200	2
asthma	Conditioned	ECULIZUMAB	magma	SET	8	-0.567693	-0.21079	-0.0044964	0.71488	0.984093	0.71488	0.984093	0.733344	0.999944	48935	ECULIZUMAB	ENSG00000080644; ENSG00000000971; ENSG00000106804; ENSG00000147434; ENSG00000169684; ENSG00000170175; ENSG00000283946; ENSG00000108556; ENSG00000138435	9
asthma	Conditioned	EDAGLITAZONE	magma	SET	3	1.79336	1.3178	0.017216	0.036465	0.752881	0.036465	0.752881	0.0297812	0.614653	48935	EDAGLITAZONE	ENSG00000248098; ENSG00000110092; ENSG00000132170	3
asthma	Conditioned	EDASALONEXENT	magma	SET	4	1.60005	0.59762	0.0090151	0.054803	0.837005	0.054803	0.837005	0.0430872	0.668508	48935	EDASALONEXENT	ENSG00000142186; ENSG00000077150; ENSG00000173039; ENSG00000109320	4
asthma	Conditioned	EDICOTINIB	magma	SET	4	0.703373	0.424	0.0063961	0.24091	0.984093	0.24091	0.984093	0.206904	0.904843	48935	EDICOTINIB	ENSG00000182578; ENSG00000147647; ENSG00000188641; ENSG00000143196	4
asthma	Conditioned	EDIFOLIGIDE	magma	SET	8	0.0371151	0.011522	0.00024577	0.4852	0.984093	0.4852	0.984093	0.471519	0.986121	48935	EDIFOLIGIDE	ENSG00000165891; ENSG00000101412; ENSG00000133740; ENSG00000205250; ENSG00000112242; ENSG00000169016; ENSG00000007968; ENSG00000282899; ENSG00000129173	9
asthma	Conditioned	EDIFOLIGIDESODIUM	magma	SET	8	0.0371151	0.011522	0.00024577	0.4852	0.984093	0.4852	0.984093	0.471519	0.986121	48935	EDIFOLIGIDE_SODIUM	ENSG00000133740; ENSG00000165891; ENSG00000112242; ENSG00000169016; ENSG00000129173; ENSG00000205250; ENSG00000007968; ENSG00000282899; ENSG00000101412	9
asthma	Conditioned	EDOXABAN	magma	SET	5	2.15221	1.1928	0.020117	0.015695	0.573379	0.015695	0.573379	0.0149936	0.528778	48935	EDOXABAN	ENSG00000084674; ENSG00000291544; ENSG00000187474; ENSG00000106258; ENSG00000198848; ENSG00000262243; ENSG00000126218	7
asthma	Conditioned	EDROPHONIUM	magma	SET	2	-0.135775	-0.13716	-0.0014631	0.554	0.984093	0.554	0.984093	0.550308	0.993648	48935	EDROPHONIUM	ENSG00000087085; ENSG00000114200	2
asthma	Conditioned	EFALIZUMAB	magma	SET	2	-1.06642	-0.86604	-0.0092384	0.85688	0.986665	0.85688	0.986665	0.883605	0.999944	48935	EFALIZUMAB	ENSG00000005844; ENSG00000160255	2
asthma	Conditioned	EFAPROXIRAL	magma	SET	3	-0.742657	-0.38506	-0.0050306	0.77115	0.985092	0.77115	0.985092	0.794902	0.999944	48935	EFAPROXIRAL	ENSG00000206172; ENSG00000244734; ENSG00000188536	3
asthma	Conditioned	EFAVIRENZ	magma	SET	14	0.221344	0.060728	0.0017133	0.41241	0.984093	0.41241	0.984093	0.38938	0.973223	48935	EFAVIRENZ	ENSG00000111775; ENSG00000108846; ENSG00000118777; ENSG00000023839; ENSG00000101076; ENSG00000156006; ENSG00000136634; ENSG00000125257; ENSG00000140505; ENSG00000197408; ENSG00000165841; ENSG00000138109; ENSG00000100197; ENSG00000283284; ENSG00000272532; ENSG00000280905; ENSG00000275211; ENSG00000282966; ENSG00000160868	19
asthma	Conditioned	EFBEMALENOGRASTIMALFA	magma	SET	2	1.29239	0.68914	0.0073513	0.098121	0.950948	0.098121	0.950948	0.0766057	0.764851	48935	EFBEMALENOGRASTIM_ALFA	ENSG00000108342; ENSG00000119535	2
asthma	Conditioned	EFGARTIGIMODALFA	magma	SET	7	-0.445184	-0.1967	-0.003925	0.67191	0.984093	0.67191	0.984093	0.685137	0.999944	48935	EFGARTIGIMOD_ALFA	ENSG00000147434; ENSG00000138435; ENSG00000108556; ENSG00000080644; ENSG00000170175; ENSG00000283946; ENSG00000169684; ENSG00000104870	8
asthma	Conditioned	EFINOPEGDUTIDE	magma	SET	3	-0.730445	-0.45647	-0.0059634	0.76743	0.985092	0.76743	0.985092	0.790932	0.999944	48935	EFINOPEGDUTIDE	ENSG00000115263; ENSG00000215644; ENSG00000288269; ENSG00000112164	4
asthma	Conditioned	EFLAPEGRASTIM	magma	SET	2	1.29239	0.68914	0.0073513	0.098121	0.950948	0.098121	0.950948	0.0766057	0.764851	48935	EFLAPEGRASTIM	ENSG00000119535; ENSG00000108342	2
asthma	Conditioned	EFLEPEDOCOKINALFA	magma	SET	2	0.0177591	0.015352	0.00016376	0.49292	0.984093	0.49292	0.984093	0.480274	0.986693	48935	EFLEPEDOCOKIN_ALFA	ENSG00000243646; ENSG00000142677	2
asthma	Conditioned	EFLORNITHINE	magma	SET	12	-0.838369	-0.26002	-0.0067922	0.79908	0.985735	0.79908	0.985735	0.82467	0.999944	48935	EFLORNITHINE	ENSG00000101966; ENSG00000088826; ENSG00000136931; ENSG00000115758; ENSG00000111262; ENSG00000198959; ENSG00000115966; ENSG00000177606; ENSG00000134323; ENSG00000081181; ENSG00000099810; ENSG00000134982; ENSG00000188257	13
asthma	Conditioned	EFPPEA	magma	SET	2	-0.616727	-0.55223	-0.0058908	0.73129	0.984093	0.73129	0.984093	0.751528	0.999944	48935	EFPPEA	ENSG00000151150; ENSG00000145362	2
asthma	Conditioned	EFWSLAAPQRFNH2	magma	SET	2	-0.416638	-0.35795	-0.0038183	0.66152	0.984093	0.66152	0.984093	0.673362	0.999944	48935	EFWSLAAPQRF-NH2	ENSG00000148734; ENSG00000135046	2
asthma	Conditioned	EG00229	magma	SET	2	0.160027	0.14364	0.0015322	0.43643	0.984093	0.43643	0.984093	0.416237	0.979729	48935	EG00229	ENSG00000111713; ENSG00000099250	2
asthma	Conditioned	EG5KINESINRELATEDMOTORPROTEININHIBITOR4SC205	magma	SET	3	-0.176801	-0.11761	-0.0015365	0.57017	0.984093	0.57017	0.984093	0.568844	0.997505	48935	EG5_KINESIN-RELATED_MOTOR_PROTEIN_INHIBITOR_4SC-205	ENSG00000171094; ENSG00000138160; ENSG00000213281	3
asthma	Conditioned	EGEN001	magma	SET	2	0.254389	0.20461	0.0021827	0.3996	0.984093	0.3996	0.984093	0.375111	0.969965	48935	EGEN-001	ENSG00000168811; ENSG00000113302	2
asthma	Conditioned	EGFRERBB2ERBB4INHIBITOR	magma	SET	2	-1.00593	-0.89926	-0.0095927	0.84277	0.98656	0.84277	0.98656	0.869527	0.999944	48935	EGFR/ERBB-2/ERBB-4_INHIBITOR	ENSG00000204348; ENSG00000225682; ENSG00000236765; ENSG00000224313; ENSG00000206346; ENSG00000234798; ENSG00000178568; ENSG00000163064	8
asthma	Conditioned	EGIS11150	magma	SET	2	0.663805	0.54436	0.0058069	0.25341	0.984093	0.25341	0.984093	0.21945	0.909277	48935	EGIS-11150	ENSG00000101986; ENSG00000196136; ENSG00000143322	3
asthma	Conditioned	EGLUMEGAD	magma	SET	6	-0.26805	-0.12263	-0.0022654	0.60566	0.984093	0.60566	0.984093	0.609634	0.999944	48935	EGLUMEGAD	ENSG00000113262; ENSG00000151729; ENSG00000179603; ENSG00000166825; ENSG00000164082; ENSG00000198822	6
asthma	Conditioned	EHNA	magma	SET	2	-0.565764	-0.4523	-0.0048248	0.71422	0.984093	0.71422	0.984093	0.732622	0.999944	48935	EHNA	ENSG00000163823; ENSG00000112280	2
asthma	Conditioned	EHOP016	magma	SET	2	-0.570408	-0.34099	-0.0036374	0.71579	0.984093	0.71579	0.984093	0.734356	0.999944	48935	EHOP-016	ENSG00000136238; ENSG00000169750	2
asthma	Conditioned	EIPA	magma	SET	3	-0.548869	-0.33026	-0.0043147	0.70845	0.984093	0.70845	0.984093	0.726218	0.999944	48935	EIPA	ENSG00000150594; ENSG00000110881; ENSG00000107593	3
asthma	Conditioned	ELACESTRANT	magma	SET	2	-1.04455	-0.72903	-0.0077768	0.85187	0.98656	0.85187	0.98656	0.878643	0.999944	48935	ELACESTRANT	ENSG00000091831; ENSG00000141736	2
asthma	Conditioned	ELACRIDAR	magma	SET	2	-0.237425	-0.18348	-0.0019573	0.59384	0.984093	0.59384	0.984093	0.596054	0.999144	48935	ELACRIDAR	ENSG00000118777; ENSG00000085563	2
asthma	Conditioned	ELAFIBRANOR	magma	SET	5	0.538354	0.27273	0.0045995	0.29517	0.984093	0.29517	0.984093	0.262217	0.931169	48935	ELAFIBRANOR	ENSG00000186951; ENSG00000112033; ENSG00000110092; ENSG00000248098; ENSG00000132170	5
asthma	Conditioned	ELAFIN	magma	SET	3	-0.508886	-0.38457	-0.0050241	0.69458	0.984093	0.69458	0.984093	0.710714	0.999944	48935	ELAFIN	ENSG00000197561; ENSG00000277571; ENSG00000197576; ENSG00000196415; ENSG00000277804	5
asthma	Conditioned	ELAGOLIX	magma	SET	2	-0.96655	-0.82265	-0.0087754	0.83311	0.986312	0.83311	0.986312	0.859752	0.999944	48935	ELAGOLIX	ENSG00000134538; ENSG00000109163	2
asthma	Conditioned	ELEDOISIN	magma	SET	2	0.938083	0.72451	0.0077285	0.17411	0.984093	0.17411	0.984093	0.142627	0.85786	48935	ELEDOISIN	ENSG00000161798; ENSG00000165272	2
asthma	Conditioned	ELENBECESTAT	magma	SET	2	0.134884	0.098735	0.0010532	0.44635	0.984093	0.44635	0.984093	0.427454	0.98089	48935	ELENBECESTAT	ENSG00000186318; ENSG00000131781	2
asthma	Conditioned	ELENESTINIB	magma	SET	2	2.75826	2.4783	0.026436	0.0029093	0.282483	0.0029093	0.282483	0.00479955	0.414418	48935	ELENESTINIB	ENSG00000143196; ENSG00000197635	2
asthma	Conditioned	ELETRIPTAN	magma	SET	7	-1.09297	-0.49057	-0.0097889	0.86279	0.986875	0.86279	0.986875	0.889423	0.999944	48935	ELETRIPTAN	ENSG00000179097; ENSG00000179546; ENSG00000135312; ENSG00000178394; ENSG00000168830; ENSG00000135914; ENSG00000148680	7
asthma	Conditioned	ELEZANUMAB	magma	SET	2	0.481224	0.41687	0.0044469	0.31518	0.984093	0.31518	0.984093	0.283336	0.940112	48935	ELEZANUMAB	ENSG00000182175; ENSG00000152822	2
asthma	Conditioned	ELGEMTUMAB	magma	SET	2	0.592986	0.373	0.0039789	0.2766	0.984093	0.2766	0.984093	0.243016	0.922145	48935	ELGEMTUMAB	ENSG00000065361; ENSG00000172269	2
asthma	Conditioned	ELIGLUSTAT	magma	SET	2	0.271224	0.16338	0.0017429	0.39311	0.984093	0.39311	0.984093	0.367928	0.968878	48935	ELIGLUSTAT	ENSG00000148154; ENSG00000100197; ENSG00000283284; ENSG00000272532; ENSG00000280905; ENSG00000275211; ENSG00000282966	7
asthma	Conditioned	ELIMUSERTIB	magma	SET	2	-0.420709	-0.22749	-0.0024267	0.66301	0.984093	0.66301	0.984093	0.675061	0.999944	48935	ELIMUSERTIB	ENSG00000149311; ENSG00000175054	2
asthma	Conditioned	ELINZANETANT	magma	SET	2	-2.99949	-2.6933	-0.02873	0.99865	0.999508	0.99865	0.999508	0.999414	0.999944	48935	ELINZANETANT	ENSG00000169836; ENSG00000115353	2
asthma	Conditioned	ELIPRODIL	magma	SET	2	0.235654	0.1931	0.0020599	0.40685	0.984093	0.40685	0.984093	0.38321	0.971222	48935	ELIPRODIL	ENSG00000176884; ENSG00000273079	2
asthma	Conditioned	ELLAGICACID	magma	SET	17	1.15062	0.29923	0.0093023	0.12495	0.977996	0.12495	0.977996	0.0989275	0.799112	48935	ELLAGIC_ACID	ENSG00000133742; ENSG00000074410; ENSG00000118298; ENSG00000104267; ENSG00000164879; ENSG00000167434; ENSG00000174990; ENSG00000169239; ENSG00000131686; ENSG00000168748; ENSG00000107159; ENSG00000101266; ENSG00000082701; ENSG00000072062; ENSG00000288516; ENSG00000154229; ENSG00000166501; ENSG00000104549; ENSG00000165025	19
asthma	Conditioned	ELOBIXIBAT	magma	SET	2	-1.23494	-1.0815	-0.011537	0.89158	0.987505	0.89158	0.987505	0.916887	0.999944	48935	ELOBIXIBAT	ENSG00000125255; ENSG00000026508	2
asthma	Conditioned	ELOTUZUMAB	magma	SET	2	-0.454239	-0.34851	-0.0037176	0.67517	0.984093	0.67517	0.984093	0.688837	0.999944	48935	ELOTUZUMAB	ENSG00000026751; ENSG00000170837	2
asthma	Conditioned	ELPETRIGINE	magma	SET	8	-0.520109	-0.23938	-0.0051062	0.6985	0.984093	0.6985	0.984093	0.715092	0.999944	48935	ELPETRIGINE	ENSG00000178537; ENSG00000102001; ENSG00000148408; ENSG00000141837; ENSG00000153253; ENSG00000081248; ENSG00000136531; ENSG00000151067; ENSG00000157388; ENSG00000285479	10
asthma	Conditioned	ELRAGLUSIB	magma	SET	2	0.00991713	0.0081733	8.7187e-05	0.49604	0.984093	0.49604	0.984093	0.483848	0.986693	48935	ELRAGLUSIB	ENSG00000082701; ENSG00000112759	2
asthma	Conditioned	ELRANATAMAB	magma	SET	4	-0.494527	-0.29186	-0.0044027	0.68953	0.984093	0.68953	0.984093	0.705063	0.999944	48935	ELRANATAMAB	ENSG00000167286; ENSG00000198851; ENSG00000048462; ENSG00000160654	4
asthma	Conditioned	ELSAMITRUCIN	magma	SET	2	0.711274	0.38428	0.0040992	0.23846	0.984093	0.23846	0.984093	0.204463	0.904393	48935	ELSAMITRUCIN	ENSG00000131747; ENSG00000136997	2
asthma	Conditioned	ELTANEXOR	magma	SET	2	-0.382198	-0.25587	-0.0027294	0.64884	0.984093	0.64884	0.984093	0.658969	0.999944	48935	ELTANEXOR	ENSG00000168769; ENSG00000188486	2
asthma	Conditioned	ELTANOLONE	magma	SET	7	-0.192739	-0.09408	-0.0018773	0.57642	0.984093	0.57642	0.984093	0.576009	0.998514	48935	ELTANOLONE	ENSG00000022355; ENSG00000151834; ENSG00000011677; ENSG00000109158; ENSG00000186297; ENSG00000145863; ENSG00000145864; ENSG00000113327	8
asthma	Conditioned	ELTOPRAZINE	magma	SET	2	-0.350095	-0.31434	-0.0033532	0.63687	0.984093	0.63687	0.984093	0.645295	0.999944	48935	ELTOPRAZINE	ENSG00000178394; ENSG00000135312	2
asthma	Conditioned	ELTROMBOPAG	magma	SET	8	-2.07659	-0.81174	-0.017315	0.98107	0.995409	0.98107	0.995409	0.989829	0.999944	48935	ELTROMBOPAG	ENSG00000117400; ENSG00000111700; ENSG00000134538; ENSG00000175003; ENSG00000137491; ENSG00000117601; ENSG00000198734; ENSG00000241635	8
asthma	Conditioned	ELUXADOLINE	magma	SET	5	-0.887813	-0.44744	-0.0075462	0.81267	0.986117	0.81267	0.986117	0.838814	0.999944	48935	ELUXADOLINE	ENSG00000175336; ENSG00000116329; ENSG00000122375; ENSG00000112038; ENSG00000082556	5
asthma	Conditioned	ELX02	magma	SET	71	1.30499	0.16452	0.010436	0.095965	0.946158	0.095965	0.946158	0.0748458	0.75997	48935	ELX-02	ENSG00000161970; ENSG00000008988; ENSG00000265681; ENSG00000177954; ENSG00000131469; ENSG00000170889; ENSG00000149806; ENSG00000116251; ENSG00000137818; ENSG00000140988; ENSG00000197958; ENSG00000089009; ENSG00000129824; ENSG00000171858; ENSG00000112306; ENSG00000147604; ENSG00000071082; ENSG00000229117; ENSG00000130255; ENSG00000156482; ENSG00000166441; ENSG00000147403; ENSG00000233927; ENSG00000171863; ENSG00000198034; ENSG00000125691; ENSG00000168028; ENSG00000172809; ENSG00000241343; ENSG00000114391; ENSG00000188846; ENSG00000198918; ENSG00000148303; ENSG00000109475; ENSG00000122026; ENSG00000149273; ENSG00000083845; ENSG00000110700; ENSG00000182899; ENSG00000198242; ENSG00000108298; ENSG00000108107; ENSG00000167526; ENSG00000144713; ENSG00000138326; ENSG00000162244; ENSG00000105193; ENSG00000105640; ENSG00000136942; ENSG00000063177; ENSG00000197728; ENSG00000161016; ENSG00000163682; ENSG00000134419; ENSG00000105372; ENSG00000142541; ENSG00000213741; ENSG00000118181; ENSG00000124614; ENSG00000174748; ENSG00000142534; ENSG00000115268; ENSG00000197756; ENSG00000174444; ENSG00000231500; ENSG00000198755; ENSG00000137154; ENSG00000182774; ENSG00000122406; ENSG00000089157; ENSG00000164587; ENSG00000142937; ENSG00000145425; ENSG00000186468; ENSG00000145592; ENSG00000143947; ENSG00000100316; ENSG00000142676; ENSG00000291931; ENSG00000292158; ENSG00000274646; ENSG00000274005; ENSG00000277079; ENSG00000274950; ENSG00000274626; ENSG00000277359; ENSG00000275323; ENSG00000278081; ENSG00000278270; ENSG00000278229; ENSG00000223367; ENSG00000235650; ENSG00000226225; ENSG00000227794; ENSG00000096150; ENSG00000280831; ENSG00000280858	97
asthma	Conditioned	ELZASONAN	magma	SET	2	-0.342374	-0.22873	-0.0024399	0.63396	0.984093	0.63396	0.984093	0.64198	0.999944	48935	ELZASONAN	ENSG00000135312; ENSG00000179546	2
asthma	Conditioned	ELZOVANTINIB	magma	SET	3	0.847216	0.48149	0.0062904	0.19844	0.984093	0.19844	0.984093	0.165506	0.877059	48935	ELZOVANTINIB	ENSG00000069696; ENSG00000276825; ENSG00000149534; ENSG00000188641	4
asthma	Conditioned	EMACTUZUMAB	magma	SET	3	0.758525	0.51893	0.0067794	0.22408	0.984093	0.22408	0.984093	0.190264	0.896032	48935	EMACTUZUMAB	ENSG00000188641; ENSG00000184371; ENSG00000182578	3
asthma	Conditioned	EMAPALUMAB	magma	SET	6	0.160143	0.062491	0.0011545	0.43638	0.984093	0.43638	0.984093	0.416183	0.979696	48935	EMAPALUMAB	ENSG00000111537; ENSG00000135604; ENSG00000092929; ENSG00000076944; ENSG00000101966; ENSG00000183918; ENSG00000069974; ENSG00000180644	8
asthma	Conditioned	EMAVUSERTIB	magma	SET	2	-0.06472	-0.073166	-0.00078049	0.5258	0.984093	0.5258	0.984093	0.517941	0.991537	48935	EMAVUSERTIB	ENSG00000135333; ENSG00000198001	2
asthma	Conditioned	EMB01	magma	SET	2	2.36418	1.9461	0.02076	0.0090408	0.463526	0.0090408	0.463526	0.0100133	0.47713	48935	EMB-01	ENSG00000105976; ENSG00000146648	2
asthma	Conditioned	EMBELIN	magma	SET	2	0.620876	0.46385	0.0049481	0.26734	0.984093	0.26734	0.984093	0.233541	0.918571	48935	EMBELIN	ENSG00000127445; ENSG00000148700; ENSG00000101966	3
asthma	Conditioned	EMDT	magma	SET	2	-0.908253	-0.80374	-0.0085738	0.81812	0.986312	0.81812	0.986312	0.844428	0.999944	48935	EMDT	ENSG00000196136; ENSG00000156006	2
asthma	Conditioned	EMETINE	magma	SET	5	-0.792802	-0.37073	-0.0062525	0.78605	0.985468	0.78605	0.985468	0.810877	0.999944	48935	EMETINE	ENSG00000100644; ENSG00000140988; ENSG00000291931; ENSG00000118058; ENSG00000133895; ENSG00000112033	6
asthma	Conditioned	EMIBETUZUMAB	magma	SET	2	0.639169	0.48867	0.0052128	0.26136	0.984093	0.26136	0.984093	0.227466	0.916298	48935	EMIBETUZUMAB	ENSG00000105976; ENSG00000069696; ENSG00000276825	3
asthma	Conditioned	EMICIZUMAB	magma	SET	2	2.54446	2.0919	0.022315	0.0054766	0.368485	0.0054766	0.368485	0.00709361	0.446783	48935	EMICIZUMAB	ENSG00000126218; ENSG00000187474; ENSG00000101981	3
asthma	Conditioned	EMODIN	magma	SET	2	0.316478	0.27626	0.002947	0.37582	0.984093	0.37582	0.984093	0.348865	0.963478	48935	EMODIN	ENSG00000184489; ENSG00000291470; ENSG00000275575; ENSG00000101266	4
asthma	Conditioned	EMPA	magma	SET	2	-1.14043	-0.93126	-0.0099341	0.87294	0.986936	0.87294	0.986936	0.899237	0.999944	48935	EMPA	ENSG00000034053; ENSG00000276495; ENSG00000166313	3
asthma	Conditioned	EMPAGLIFLOZIN	magma	SET	5	-1.15002	-0.53047	-0.0089463	0.87492	0.986936	0.87492	0.986936	0.90116	0.999944	48935	EMPAGLIFLOZIN	ENSG00000198851; ENSG00000100191; ENSG00000140675; ENSG00000167286; ENSG00000100170	5
asthma	Conditioned	EMPESERTIB	magma	SET	4	1.05829	0.66192	0.009985	0.14497	0.984093	0.14497	0.984093	0.116354	0.825658	48935	EMPESERTIB	ENSG00000160867; ENSG00000177954; ENSG00000168036; ENSG00000112742	4
asthma	Conditioned	EMRICASAN	magma	SET	12	0.103057	0.035132	0.00091773	0.45896	0.984093	0.45896	0.984093	0.441668	0.982211	48935	EMRICASAN	ENSG00000165806; ENSG00000106144; ENSG00000291983; ENSG00000204403; ENSG00000105141; ENSG00000137752; ENSG00000137757; ENSG00000064012; ENSG00000196954; ENSG00000003400; ENSG00000138794; ENSG00000132906; ENSG00000164305	13
asthma	Conditioned	EMTRICITABINE	magma	SET	3	-1.20799	-0.81951	-0.010706	0.88646	0.986936	0.88646	0.986936	0.912115	0.999944	48935	EMTRICITABINE	ENSG00000103222; ENSG00000278183; ENSG00000108846; ENSG00000023839	4
asthma	Conditioned	EMZELTRECTINIB	magma	SET	2	-0.324241	-0.23679	-0.0025259	0.62712	0.984093	0.62712	0.984093	0.634187	0.999944	48935	EMZELTRECTINIB	ENSG00000133216; ENSG00000108591	2
asthma	Conditioned	ENADOLINE	magma	SET	2	-0.209479	-0.1474	-0.0015724	0.58296	0.984093	0.58296	0.984093	0.58349	0.999108	48935	ENADOLINE	ENSG00000164978; ENSG00000082556	2
asthma	Conditioned	ENALAPRIL	magma	SET	9	-1.15028	-0.41977	-0.0094971	0.87498	0.986936	0.87498	0.986936	0.901207	0.999944	48935	ENALAPRIL	ENSG00000159640; ENSG00000118523; ENSG00000104687; ENSG00000138735; ENSG00000096696; ENSG00000135744; ENSG00000168398; ENSG00000185619; ENSG00000138035	9
asthma	Conditioned	ENALAPRILAT	magma	SET	2	-0.540231	-0.45199	-0.0048215	0.70548	0.984093	0.70548	0.984093	0.722915	0.999944	48935	ENALAPRILAT	ENSG00000159640; ENSG00000167657	2
asthma	Conditioned	ENAPOTAMABVEDOTIN	magma	SET	14	-1.81125	-0.48786	-0.013764	0.96494	0.992622	0.96494	0.992622	0.978797	0.999944	48935	ENAPOTAMAB_VEDOTIN	ENSG00000137285; ENSG00000104833; ENSG00000152086; ENSG00000167552; ENSG00000176014; ENSG00000167601; ENSG00000101162; ENSG00000188229; ENSG00000127824; ENSG00000123416; ENSG00000137267; ENSG00000198033; ENSG00000261456; ENSG00000258947; ENSG00000196230; ENSG00000167553; ENSG00000235067; ENSG00000232575; ENSG00000227739; ENSG00000224156; ENSG00000229684; ENSG00000183311; ENSG00000232421; ENSG00000292120	24
asthma	Conditioned	ENASIDENIB	magma	SET	3	2.23849	1.495	0.019531	0.012601	0.521449	0.012601	0.521449	0.01271	0.502731	48935	ENASIDENIB	ENSG00000182054; ENSG00000177885; ENSG00000138413	3
asthma	Conditioned	ENAVOGLIFLOZIN	magma	SET	2	-0.481236	-0.40112	-0.0042789	0.68482	0.984093	0.68482	0.984093	0.699747	0.999944	48935	ENAVOGLIFLOZIN	ENSG00000167286; ENSG00000198851	2
asthma	Conditioned	ENCAINIDE	magma	SET	10	0.303379	0.12461	0.0029715	0.38081	0.984093	0.38081	0.984093	0.35435	0.964903	48935	ENCAINIDE	ENSG00000183873; ENSG00000168356; ENSG00000007314; ENSG00000136546; ENSG00000169432; ENSG00000196876; ENSG00000153253; ENSG00000136531; ENSG00000185313; ENSG00000144285	10
asthma	Conditioned	ENCALERET	magma	SET	2	0.659197	0.50594	0.005397	0.25489	0.984093	0.25489	0.984093	0.220925	0.91146	48935	ENCALERET	ENSG00000102575; ENSG00000036828	2
asthma	Conditioned	ENCEQUIDAR	magma	SET	2	-0.106695	-0.06115	-0.00065231	0.54248	0.984093	0.54248	0.984093	0.537088	0.993407	48935	ENCEQUIDAR	ENSG00000107159; ENSG00000085563	2
asthma	Conditioned	ENCLOMIPHENE	magma	SET	2	-0.0771739	-0.066635	-0.00071081	0.53076	0.984093	0.53076	0.984093	0.523651	0.991661	48935	ENCLOMIPHENE	ENSG00000091831; ENSG00000162711	2
asthma	Conditioned	ENCORAFENIB	magma	SET	4	1.25694	0.70116	0.010577	0.1044	0.9632	0.1044	0.9632	0.0817616	0.774092	48935	ENCORAFENIB	ENSG00000132155; ENSG00000157764; ENSG00000169032; ENSG00000213281	4
asthma	Conditioned	ENDOIWR1	magma	SET	2	-0.983033	-0.83662	-0.0089244	0.8372	0.98656	0.8372	0.98656	0.86389	0.999944	48935	ENDO-IWR-1	ENSG00000173273; ENSG00000285372; ENSG00000107854	3
asthma	Conditioned	ENDOMORPHIN1	magma	SET	3	-1.20952	-0.66011	-0.008624	0.88676	0.986936	0.88676	0.986936	0.912396	0.999944	48935	ENDOMORPHIN-1	ENSG00000120868; ENSG00000175336; ENSG00000112038	3
asthma	Conditioned	ENDOSTATIN	magma	SET	4	0.149883	0.073329	0.0011062	0.44043	0.984093	0.44043	0.984093	0.420751	0.98023	48935	ENDOSTATIN	ENSG00000113494; ENSG00000173511; ENSG00000150630; ENSG00000112715	4
asthma	Conditioned	ENDOTHELIN	magma	SET	3	-1.51163	-1.0904	-0.014246	0.93468	0.990295	0.93468	0.990295	0.955081	0.999944	48935	ENDOTHELIN	ENSG00000151617; ENSG00000136160; ENSG00000137124	3
asthma	Conditioned	ENDOTHELINRECEPTORANTAGONIST	magma	SET	3	2.79541	1.6922	0.022108	0.0025947	0.264779	0.0025947	0.264779	0.0044837	0.407612	48935	ENDOTHELIN_RECEPTOR_ANTAGONIST	ENSG00000122585; ENSG00000171791; ENSG00000152266	3
asthma	Conditioned	ENDOXIFEN	magma	SET	3	-0.0945804	-0.068358	-0.00089306	0.53768	0.984093	0.53768	0.984093	0.531572	0.993407	48935	ENDOXIFEN	ENSG00000091831; ENSG00000197165; ENSG00000108582	3
asthma	Conditioned	ENDRIN	magma	SET	2	1.19589	0.94979	0.010132	0.11588	0.971884	0.11588	0.971884	0.0912471	0.78855	48935	ENDRIN	ENSG00000143365; ENSG00000165409	2
asthma	Conditioned	ENFLURANE	magma	SET	26	-1.7623	-0.43238	-0.016619	0.96098	0.992373	0.96098	0.992373	0.975924	0.999944	48935	ENFLURANE	ENSG00000081248; ENSG00000196218; ENSG00000145888; ENSG00000169427; ENSG00000186795; ENSG00000082482; ENSG00000171303; ENSG00000109738; ENSG00000156113; ENSG00000100433; ENSG00000099624; ENSG00000017260; ENSG00000111262; ENSG00000109158; ENSG00000145864; ENSG00000094755; ENSG00000113327; ENSG00000268089; ENSG00000022355; ENSG00000151834; ENSG00000163288; ENSG00000102287; ENSG00000186297; ENSG00000182256; ENSG00000145863; ENSG00000166206; ENSG00000163285; ENSG00000187730; ENSG00000011677	29
asthma	Conditioned	ENFORTUMABVEDOTIN	magma	SET	14	-1.56901	-0.42379	-0.011957	0.94167	0.990523	0.94167	0.990523	0.960861	0.999944	48935	ENFORTUMAB_VEDOTIN	ENSG00000143217; ENSG00000258947; ENSG00000137267; ENSG00000104833; ENSG00000167553; ENSG00000198033; ENSG00000261456; ENSG00000176014; ENSG00000167552; ENSG00000152086; ENSG00000101162; ENSG00000123416; ENSG00000137285; ENSG00000188229; ENSG00000196230; ENSG00000127824; ENSG00000241106; ENSG00000241386; ENSG00000243496; ENSG00000243612; ENSG00000241910; ENSG00000239457; ENSG00000235067; ENSG00000232575; ENSG00000227739; ENSG00000224156; ENSG00000229684; ENSG00000183311; ENSG00000232421; ENSG00000292120	30
asthma	Conditioned	ENILCONAZOLE	magma	SET	11	0.159012	0.049394	0.0012354	0.43683	0.984093	0.43683	0.984093	0.416688	0.979908	48935	ENILCONAZOLE	ENSG00000120948; ENSG00000137869; ENSG00000140505; ENSG00000197408; ENSG00000138109; ENSG00000134716; ENSG00000160868; ENSG00000106258; ENSG00000144852; ENSG00000186951; ENSG00000125384	11
asthma	Conditioned	ENILURACIL	magma	SET	4	0.810561	0.47785	0.0072084	0.20881	0.984093	0.20881	0.984093	0.175436	0.88187	48935	ENILURACIL	ENSG00000188641; ENSG00000176890; ENSG00000138356; ENSG00000158125	4
asthma	Conditioned	ENMD2076	magma	SET	11	-0.102284	-0.033727	-0.00084353	0.54073	0.984093	0.54073	0.984093	0.535074	0.993407	48935	ENMD-2076	ENSG00000087586; ENSG00000151726; ENSG00000128052; ENSG00000068078; ENSG00000122025; ENSG00000178999; ENSG00000182578; ENSG00000157404; ENSG00000134853; ENSG00000169398; ENSG00000197122; ENSG00000291971	12
asthma	Conditioned	ENOBLITUZUMAB	magma	SET	2	-0.247549	-0.15909	-0.0016971	0.59776	0.984093	0.59776	0.984093	0.600556	0.999277	48935	ENOBLITUZUMAB	ENSG00000103855; ENSG00000243955	2
asthma	Conditioned	ENOCITABINE	magma	SET	3	0.0278218	0.020727	0.00027078	0.4889	0.984093	0.4889	0.984093	0.475722	0.986637	48935	ENOCITABINE	ENSG00000162368; ENSG00000167325; ENSG00000176890	3
asthma	Conditioned	ENOTICUMAB	magma	SET	4	-1.18784	-0.66925	-0.010096	0.88254	0.986936	0.88254	0.986936	0.908414	0.999944	48935	ENOTICUMAB	ENSG00000148400; ENSG00000128917; ENSG00000204301; ENSG00000235396; ENSG00000232339; ENSG00000238196; ENSG00000223355; ENSG00000206312; ENSG00000234876; ENSG00000074181; ENSG00000134250	11
asthma	Conditioned	ENOXACIN	magma	SET	2	-0.243636	-0.1314	-0.0014017	0.59624	0.984093	0.59624	0.984093	0.598814	0.999144	48935	ENOXACIN	ENSG00000147416; ENSG00000275385; ENSG00000278006; ENSG00000278167; ENSG00000131747	5
asthma	Conditioned	ENOXAPARIN	magma	SET	4	-1.04449	-0.41605	-0.006276	0.85186	0.98656	0.85186	0.98656	0.878631	0.999944	48935	ENOXAPARIN	ENSG00000117601; ENSG00000180210; ENSG00000114480; ENSG00000005961	4
asthma	Conditioned	ENOXIMONE	magma	SET	3	-0.662939	-0.47961	-0.0062657	0.74631	0.984093	0.74631	0.984093	0.767962	0.999944	48935	ENOXIMONE	ENSG00000172572; ENSG00000152270; ENSG00000049089	3
asthma	Conditioned	ENOXOLONE	magma	SET	5	1.38115	0.70527	0.011894	0.083627	0.918826	0.083627	0.918826	0.0650344	0.736107	48935	ENOXOLONE	ENSG00000166501; ENSG00000198074; ENSG00000163932; ENSG00000154229; ENSG00000117594	5
asthma	Conditioned	ENPIROLINE	magma	SET	2	-0.481099	-0.26535	-0.0028306	0.68477	0.984093	0.68477	0.984093	0.699691	0.999944	48935	ENPIROLINE	ENSG00000149311; ENSG00000125618	2
asthma	Conditioned	ENPROFYLLINE	magma	SET	5	2.02986	0.94886	0.016003	0.021192	0.64325	0.021192	0.64325	0.0189551	0.556429	48935	ENPROFYLLINE	ENSG00000065989; ENSG00000184588; ENSG00000163485; ENSG00000128271; ENSG00000170425; ENSG00000282608	6
asthma	Conditioned	ENPROSTIL	magma	SET	2	0.935644	0.86664	0.0092447	0.17474	0.984093	0.17474	0.984093	0.143217	0.85937	48935	ENPROSTIL	ENSG00000291128; ENSG00000234906; ENSG00000103375	3
asthma	Conditioned	ENRASENTAN	magma	SET	2	-0.762905	-0.67051	-0.0071525	0.77723	0.985468	0.77723	0.985468	0.801457	0.999944	48935	ENRASENTAN	ENSG00000151617; ENSG00000136160	2
asthma	Conditioned	ENSIFENTRINE	magma	SET	8	-0.00789115	-0.0028012	-5.9753e-05	0.50315	0.984093	0.50315	0.984093	0.491991	0.988243	48935	ENSIFENTRINE	ENSG00000065989; ENSG00000184588; ENSG00000049089; ENSG00000123500; ENSG00000152270; ENSG00000113448; ENSG00000172572; ENSG00000105650; ENSG00000285188	9
asthma	Conditioned	ENTACAPONE	magma	SET	2	1.41518	1.0086	0.010759	0.07852	0.907395	0.07852	0.907395	0.061033	0.724036	48935	ENTACAPONE	ENSG00000124610; ENSG00000093010	2
asthma	Conditioned	ENTINOSTAT	magma	SET	12	0.477629	0.13216	0.0034524	0.31645	0.984093	0.31645	0.984093	0.284697	0.940897	48935	ENTINOSTAT	ENSG00000061273; ENSG00000100429; ENSG00000108840; ENSG00000171720; ENSG00000048052; ENSG00000068024; ENSG00000163517; ENSG00000196591; ENSG00000147099; ENSG00000116478; ENSG00000094631; ENSG00000109670; ENSG00000148935; ENSG00000139687	14
asthma	Conditioned	ENTRECTINIB	magma	SET	5	0.18498	0.091086	0.0015362	0.42662	0.984093	0.42662	0.984093	0.405281	0.97672	48935	ENTRECTINIB	ENSG00000047936; ENSG00000171094; ENSG00000140538; ENSG00000198400; ENSG00000148053	5
asthma	Conditioned	ENVIRONMENTALESTROGEN	magma	SET	2	-0.60005	-0.52628	-0.005614	0.72576	0.984093	0.72576	0.984093	0.745414	0.999944	48935	ENVIRONMENTAL_ESTROGEN	ENSG00000075624; ENSG00000137869	2
asthma	Conditioned	ENZALUTAMIDE	magma	SET	6	1.39279	0.47338	0.0087453	0.081852	0.918826	0.081852	0.918826	0.0636523	0.73318	48935	ENZALUTAMIDE	ENSG00000171862; ENSG00000284792; ENSG00000167258; ENSG00000134982; ENSG00000175054; ENSG00000076242; ENSG00000148795; ENSG00000169083	8
asthma	Conditioned	ENZASTAURIN	magma	SET	9	1.51199	0.57333	0.012971	0.065277	0.872705	0.065277	0.872705	0.0509377	0.696461	48935	ENZASTAURIN	ENSG00000162434; ENSG00000184033; ENSG00000183337; ENSG00000166501; ENSG00000126583; ENSG00000154229; ENSG00000171132; ENSG00000183072; ENSG00000142208; ENSG00000082701; ENSG00000163932	11
asthma	Conditioned	ENZYMEINHIBITOR	magma	SET	9	0.569153	0.20362	0.0046068	0.28463	0.984093	0.28463	0.984093	0.251278	0.925344	48935	ENZYME_INHIBITOR	ENSG00000159640; ENSG00000198650; ENSG00000136244; ENSG00000141433; ENSG00000116984; ENSG00000088826; ENSG00000160255; ENSG00000129214; ENSG00000152818	9
asthma	Conditioned	EO1428	magma	SET	2	-0.925165	-0.71024	-0.0075763	0.82255	0.986312	0.82255	0.986312	0.848983	0.999944	48935	EO-1428	ENSG00000185386; ENSG00000112062	2
asthma	Conditioned	EOSIN	magma	SET	3	-0.0472872	-0.027175	-0.00035502	0.51886	0.984093	0.51886	0.984093	0.50998	0.990576	48935	EOSIN	ENSG00000145391; ENSG00000126457; ENSG00000142453	3
asthma	Conditioned	EP217609	magma	SET	2	-0.365318	-0.19828	-0.0021151	0.64256	0.984093	0.64256	0.984093	0.651788	0.999944	48935	EP-217609	ENSG00000126218; ENSG00000180210	2
asthma	Conditioned	EPACADOSTAT	magma	SET	2	-2.13219	-1.5639	-0.016683	0.9835	0.995963	0.9835	0.995963	0.991339	0.999944	48935	EPACADOSTAT	ENSG00000173578; ENSG00000131203	2
asthma	Conditioned	EPALRESTAT	magma	SET	3	0.0846859	0.053032	0.00069283	0.46626	0.984093	0.46626	0.984093	0.44998	0.983824	48935	EPALRESTAT	ENSG00000115665; ENSG00000085662; ENSG00000187048	3
asthma	Conditioned	EPCORITAMAB	magma	SET	5	-0.131153	-0.064804	-0.0010929	0.55217	0.984093	0.55217	0.984093	0.548188	0.993407	48935	EPCORITAMAB	ENSG00000167286; ENSG00000156738; ENSG00000160654; ENSG00000198851; ENSG00000101958; ENSG00000171766	6
asthma	Conditioned	EPERISONE	magma	SET	2	-0.0389198	-0.02502	-0.0002669	0.51552	0.984093	0.51552	0.984093	0.506122	0.990158	48935	EPERISONE	ENSG00000105974; ENSG00000134716	2
asthma	Conditioned	EPHEDRINE	magma	SET	11	-1.92689	-0.73933	-0.018491	0.973	0.994211	0.973	0.994211	0.984481	0.999944	48935	EPHEDRINE	ENSG00000184160; ENSG00000170214; ENSG00000169252; ENSG00000274286; ENSG00000120907; ENSG00000150594; ENSG00000188778; ENSG00000171873; ENSG00000043591; ENSG00000087085; ENSG00000165646; ENSG00000103546	12
asthma	Conditioned	EPIBATIDINE	magma	SET	2	-1.00737	-1.0115	-0.01079	0.8431	0.98656	0.8431	0.98656	0.869874	0.999944	48935	EPIBATIDINE	ENSG00000117971; ENSG00000080644	2
asthma	Conditioned	EPICATECHIN	magma	SET	3	0.0156595	0.0068783	8.986e-05	0.49375	0.984093	0.49375	0.984093	0.481231	0.986693	48935	EPICATECHIN	ENSG00000213639; ENSG00000163631; ENSG00000164867	3
asthma	Conditioned	EPICATECHINGALLATE	magma	SET	7	0.249579	0.089459	0.0017851	0.40146	0.984093	0.40146	0.984093	0.37718	0.969965	48935	EPICATECHIN_GALLATE	ENSG00000139618; ENSG00000100644; ENSG00000105976; ENSG00000163631; ENSG00000143437; ENSG00000186318; ENSG00000169710	7
asthma	Conditioned	EPIDERMALGROWTHFACTORRECEPTORTYROSINEKINASEINHIBITOR	magma	SET	5	2.68562	1.674	0.028231	0.0036242	0.312236	0.0036242	0.312236	0.00548696	0.417129	48935	EPIDERMAL_GROWTH_FACTOR_RECEPTOR_TYROSINE_KINASE_INHIBITOR	ENSG00000186395; ENSG00000116285; ENSG00000171791; ENSG00000153094; ENSG00000134443	5
asthma	Conditioned	EPIGALLOCATECHIN	magma	SET	2	-0.114502	-0.063045	-0.00067252	0.54558	0.984093	0.54558	0.984093	0.540646	0.993407	48935	EPIGALLOCATECHIN	ENSG00000139618; ENSG00000163631	2
asthma	Conditioned	EPIGALLOCATECHIN3GALLATE	magma	SET	6	-0.0410167	-0.018905	-0.00034925	0.51636	0.984093	0.51636	0.984093	0.50709	0.990158	48935	EPIGALLOCATECHIN-3-GALLATE	ENSG00000157540; ENSG00000186318; ENSG00000066629; ENSG00000111087; ENSG00000106571; ENSG00000113734	6
asthma	Conditioned	EPIGALLOCATECHINGALLATE	magma	SET	8	2.0398	0.78879	0.016826	0.020694	0.638098	0.020694	0.638098	0.0185972	0.555634	48935	EPIGALLOCATECHIN_GALLATE	ENSG00000152661; ENSG00000187486; ENSG00000019991; ENSG00000189403; ENSG00000121058; ENSG00000078900; ENSG00000104549; ENSG00000157227	8
asthma	Conditioned	EPIGALOCATECHINGALLATE	magma	SET	6	-1.95811	-0.95025	-0.017555	0.97488	0.994574	0.97488	0.994574	0.985764	0.999944	48935	EPIGALOCATECHIN GALLATE	ENSG00000197561; ENSG00000277571; ENSG00000100393; ENSG00000169710; ENSG00000114166; ENSG00000157227; ENSG00000087245	7
asthma	Conditioned	EPINASTINE	magma	SET	3	0.180617	0.12112	0.0015824	0.42833	0.984093	0.42833	0.984093	0.40719	0.976897	48935	EPINASTINE	ENSG00000196639; ENSG00000123505; ENSG00000113749	3
asthma	Conditioned	EPINEPHRINE	magma	SET	15	-0.0666764	-0.018202	-0.00053156	0.52658	0.984093	0.52658	0.984093	0.518829	0.991537	48935	EPINEPHRINE	ENSG00000153113; ENSG00000068001; ENSG00000143549; ENSG00000164761; ENSG00000157017; ENSG00000169252; ENSG00000274286; ENSG00000184160; ENSG00000171873; ENSG00000170214; ENSG00000120907; ENSG00000150594; ENSG00000188778; ENSG00000043591; ENSG00000171759; ENSG00000232810; ENSG00000204490; ENSG00000228321; ENSG00000228849; ENSG00000228978; ENSG00000223952; ENSG00000230108; ENSG00000206439; ENSG00000152601	24
asthma	Conditioned	EPIPODOPHYLLOTOXINCOMPOUND	magma	SET	2	-1.24742	-0.96225	-0.010265	0.89387	0.987815	0.89387	0.987815	0.919031	0.999944	48935	EPIPODOPHYLLOTOXIN_COMPOUND	ENSG00000085563; ENSG00000103222; ENSG00000278183	3
asthma	Conditioned	EPIRIZOLE	magma	SET	2	0.157802	0.13155	0.0014032	0.43731	0.984093	0.43731	0.984093	0.417213	0.979981	48935	EPIRIZOLE	ENSG00000095303; ENSG00000073756	2
asthma	Conditioned	EPIRUBICIN	magma	SET	19	-0.14768	-0.032658	-0.0010732	0.5587	0.984093	0.5587	0.984093	0.555687	0.995256	48935	EPIRUBICIN	ENSG00000100387; ENSG00000112640; ENSG00000084734; ENSG00000099812; ENSG00000159231; ENSG00000090061; ENSG00000163938; ENSG00000073792; ENSG00000080224; ENSG00000120471; ENSG00000164808; ENSG00000198625; ENSG00000153922; ENSG00000197506; ENSG00000072571; ENSG00000150907; ENSG00000169047; ENSG00000112378; ENSG00000049768; ENSG00000131747	20
asthma	Conditioned	EPLERENONE	magma	SET	2	-1.38141	-1.2403	-0.013231	0.91642	0.988627	0.91642	0.988627	0.939457	0.999944	48935	EPLERENONE	ENSG00000151623; ENSG00000163399	2
asthma	Conditioned	EPOETINALFA	magma	SET	15	1.57604	0.3762	0.010986	0.057523	0.843832	0.057523	0.843832	0.0451058	0.675588	48935	EPOETIN_ALFA	ENSG00000114737; ENSG00000115594; ENSG00000187266; ENSG00000179348; ENSG00000275302; ENSG00000277943; ENSG00000275824; ENSG00000173757; ENSG00000111276; ENSG00000141968; ENSG00000116133; ENSG00000185291; ENSG00000292332; ENSG00000010704; ENSG00000180176; ENSG00000135318; ENSG00000081237; ENSG00000262418; ENSG00000146070; ENSG00000277656; ENSG00000165060; ENSG00000104368	22
asthma	Conditioned	EPOPROSTENOL	magma	SET	7	1.92905	0.75318	0.015029	0.02687	0.68824	0.02687	0.68824	0.0229555	0.580231	48935	EPOPROSTENOL	ENSG00000160013; ENSG00000110245; ENSG00000103375; ENSG00000169313; ENSG00000160951; ENSG00000171522; ENSG00000124212	7
asthma	Conditioned	EPOTHILONED	magma	SET	13	-1.69866	-0.47289	-0.012857	0.9553	0.991676	0.9553	0.991676	0.971619	0.999944	48935	EPOTHILONE_D	ENSG00000137285; ENSG00000196230; ENSG00000101162; ENSG00000188229; ENSG00000104833; ENSG00000152086; ENSG00000261456; ENSG00000258947; ENSG00000167552; ENSG00000137267; ENSG00000167553; ENSG00000198033; ENSG00000176014; ENSG00000127824; ENSG00000123416; ENSG00000235067; ENSG00000232575; ENSG00000227739; ENSG00000224156; ENSG00000229684; ENSG00000183311; ENSG00000232421; ENSG00000292120	23
asthma	Conditioned	EPPTB	magma	SET	2	0.344949	0.29371	0.0031331	0.36507	0.984093	0.36507	0.984093	0.337117	0.959428	48935	EPPTB	ENSG00000165269; ENSG00000146399	2
asthma	Conditioned	EPROSARTAN	magma	SET	2	0.00649193	0.0041488	4.4256e-05	0.49741	0.984093	0.49741	0.984093	0.48541	0.987262	48935	EPROSARTAN	ENSG00000144891; ENSG00000117054	2
asthma	Conditioned	EPTASTIGMINE	magma	SET	2	-0.135775	-0.13716	-0.0014631	0.554	0.984093	0.554	0.984093	0.550308	0.993648	48935	EPTASTIGMINE	ENSG00000114200; ENSG00000087085	2
asthma	Conditioned	EPTIFIBATIDE	magma	SET	5	-0.582451	-0.28829	-0.0048621	0.71987	0.984093	0.71987	0.984093	0.738872	0.999944	48935	EPTIFIBATIDE	ENSG00000005961; ENSG00000259207; ENSG00000171564; ENSG00000171560; ENSG00000171557	5
asthma	Conditioned	EPTINEZUMAB	magma	SET	4	-1.08994	-0.76059	-0.011474	0.86212	0.986875	0.86212	0.986875	0.888773	0.999944	48935	EPTINEZUMAB	ENSG00000175868; ENSG00000110680; ENSG00000107745; ENSG00000163221	4
asthma	Conditioned	EPTOTERMINALFA	magma	SET	4	0.168545	0.10393	0.0015677	0.43308	0.984093	0.43308	0.984093	0.412478	0.978881	48935	EPTOTERMIN ALFA	ENSG00000107779; ENSG00000115170; ENSG00000138696; ENSG00000204217	4
asthma	Conditioned	EPZ004777	magma	SET	3	-0.694832	-0.44554	-0.0058207	0.75641	0.984093	0.75641	0.984093	0.778994	0.999944	48935	EPZ004777	ENSG00000118058; ENSG00000187210; ENSG00000104885	3
asthma	Conditioned	EPZ5676	magma	SET	4	0.584372	0.33273	0.0050192	0.27949	0.984093	0.27949	0.984093	0.245959	0.923951	48935	EPZ-5676	ENSG00000104885; ENSG00000187210; ENSG00000118058; ENSG00000119772	4
asthma	Conditioned	EQUILIN	magma	SET	2	-1.00576	-0.85029	-0.0090703	0.84272	0.98656	0.84272	0.98656	0.869488	0.999944	48935	EQUILIN	ENSG00000161800; ENSG00000108786	2
asthma	Conditioned	EQUOL	magma	SET	2	0.81524	0.62524	0.0066697	0.20747	0.984093	0.20747	0.984093	0.174138	0.881654	48935	EQUOL	ENSG00000091831; ENSG00000140009	2
asthma	Conditioned	ER27319	magma	SET	2	1.44961	1.299	0.013857	0.073593	0.894315	0.073593	0.894315	0.0572558	0.712113	48935	ER-27319	ENSG00000137714; ENSG00000165025	2
asthma	Conditioned	ERAVACYCLINE	magma	SET	2	-0.0383448	-0.023291	-0.00024846	0.51529	0.984093	0.51529	0.984093	0.505853	0.990158	48935	ERAVACYCLINE	ENSG00000168028; ENSG00000171421	2
asthma	Conditioned	ERDAFITINIB	magma	SET	7	0.360431	0.14077	0.0028089	0.35927	0.984093	0.35927	0.984093	0.330789	0.957777	48935	ERDAFITINIB	ENSG00000113657; ENSG00000091138; ENSG00000117505; ENSG00000068078; ENSG00000066468; ENSG00000077782; ENSG00000160867	7
asthma	Conditioned	ERDOSTEINE	magma	SET	2	-0.447635	-0.31022	-0.0033092	0.67279	0.984093	0.67279	0.984093	0.686142	0.999944	48935	ERDOSTEINE	ENSG00000197561; ENSG00000277571; ENSG00000139610	3
asthma	Conditioned	ERFONRILIMAB	magma	SET	2	0.184921	0.16234	0.0017317	0.42665	0.984093	0.42665	0.984093	0.405308	0.97672	48935	ERFONRILIMAB	ENSG00000163599; ENSG00000120217	2
asthma	Conditioned	ERGOCORNINE	magma	SET	2	3.24885	2.8033	0.029903	0.00058068	0.108337	0.00058068	0.108337	0.00194979	0.324535	48935	ERGOCORNINE	ENSG00000159216; ENSG00000067955	2
asthma	Conditioned	ERGOLOID	magma	SET	12	-0.869096	-0.30102	-0.0078633	0.80759	0.986111	0.80759	0.986111	0.833545	0.999944	48935	ERGOLOID	ENSG00000184845; ENSG00000169676; ENSG00000150594; ENSG00000274286; ENSG00000120907; ENSG00000171873; ENSG00000170214; ENSG00000151577; ENSG00000178394; ENSG00000184160; ENSG00000069696; ENSG00000135312; ENSG00000149295; ENSG00000276825	14
asthma	Conditioned	ERGOLOIDMESYLATESUSP	magma	SET	2	0.441538	0.3629	0.0038711	0.32942	0.984093	0.32942	0.984093	0.298513	0.945711	48935	ERGOLOID_MESYLATES,_USP	ENSG00000150594; ENSG00000169676	2
asthma	Conditioned	ERGONOVINE	magma	SET	2	-0.657943	-0.58755	-0.0062675	0.74471	0.984093	0.74471	0.984093	0.766234	0.999944	48935	ERGONOVINE	ENSG00000120907; ENSG00000168830	2
asthma	Conditioned	ERGOTALKALOIDS	magma	SET	5	-1.39331	-0.74627	-0.012586	0.91823	0.988627	0.91823	0.988627	0.941045	0.999944	48935	ERGOT_ALKALOIDS	ENSG00000102468; ENSG00000112038; ENSG00000123454; ENSG00000093010; ENSG00000176697	5
asthma	Conditioned	ERGOTAMINE	magma	SET	18	-1.55627	-0.43823	-0.014018	0.94017	0.990295	0.94017	0.990295	0.959648	0.999944	48935	ERGOTAMINE	ENSG00000179546; ENSG00000135312; ENSG00000274286; ENSG00000171873; ENSG00000150594; ENSG00000120907; ENSG00000184160; ENSG00000170214; ENSG00000184845; ENSG00000149295; ENSG00000169676; ENSG00000178394; ENSG00000168830; ENSG00000179097; ENSG00000102468; ENSG00000135914; ENSG00000147246; ENSG00000157219; ENSG00000158748; ENSG00000103546	20
asthma	Conditioned	ERGTX1	magma	SET	2	0.358508	0.41673	0.0044454	0.35998	0.984093	0.35998	0.984093	0.331571	0.957777	48935	ERGTX-1	ENSG00000002330; ENSG00000107262	2
asthma	Conditioned	ERIBULIN	magma	SET	14	-1.55302	-0.42166	-0.011896	0.93978	0.990295	0.93978	0.990295	0.959332	0.999944	48935	ERIBULIN	ENSG00000137267; ENSG00000176014; ENSG00000137285; ENSG00000188229; ENSG00000196230; ENSG00000152086; ENSG00000167553; ENSG00000167552; ENSG00000123416; ENSG00000261456; ENSG00000198033; ENSG00000104833; ENSG00000258947; ENSG00000127824; ENSG00000101162; ENSG00000164362; ENSG00000235067; ENSG00000232575; ENSG00000227739; ENSG00000224156; ENSG00000229684; ENSG00000183311; ENSG00000232421; ENSG00000292120	24
asthma	Conditioned	ERITORAN	magma	SET	2	0.130074	0.099369	0.00106	0.44825	0.984093	0.44825	0.984093	0.429581	0.981151	48935	ERITORAN	ENSG00000136869; ENSG00000154589	2
asthma	Conditioned	ERITRITYLTETRANITRATE	magma	SET	3	-1.54613	-0.68591	-0.0089609	0.93895	0.990295	0.93895	0.990295	0.958657	0.999944	48935	ERITRITYL TETRANITRATE	ENSG00000169418; ENSG00000159899; ENSG00000145321	3
asthma	Conditioned	ERK12INHIBITORERAS007	magma	SET	3	0.882074	0.44939	0.005871	0.18888	0.984093	0.18888	0.984093	0.156435	0.868071	48935	ERK1/2_INHIBITOR_ERAS-007	ENSG00000213281; ENSG00000174775; ENSG00000276536; ENSG00000157764	4
asthma	Conditioned	ERKINHIBITORCC90003	magma	SET	2	0.253842	0.21835	0.0023292	0.39981	0.984093	0.39981	0.984093	0.375351	0.969965	48935	ERK_INHIBITOR_CC-90003	ENSG00000157764; ENSG00000213281	2
asthma	Conditioned	ERLOTINIB	magma	SET	10	0.106696	0.033604	0.00080136	0.45752	0.984093	0.45752	0.984093	0.440042	0.981769	48935	ERLOTINIB	ENSG00000146648; ENSG00000162733; ENSG00000004975; ENSG00000116285; ENSG00000143761; ENSG00000095015; ENSG00000213024; ENSG00000276043; ENSG00000144852; ENSG00000142949; ENSG00000118777	11
asthma	Conditioned	ERTEBEREL	magma	SET	2	0.81524	0.62524	0.0066697	0.20747	0.984093	0.20747	0.984093	0.174138	0.881654	48935	ERTEBEREL	ENSG00000140009; ENSG00000091831	2
asthma	Conditioned	ERTUGLIFLOZIN	magma	SET	4	-1.14856	-0.59739	-0.0090116	0.87462	0.986936	0.87462	0.986936	0.900865	0.999944	48935	ERTUGLIFLOZIN	ENSG00000140675; ENSG00000100191; ENSG00000198851; ENSG00000167286	4
asthma	Conditioned	ERTUMAXOMAB	magma	SET	3	-0.394223	-0.20882	-0.0027281	0.65329	0.984093	0.65329	0.984093	0.664046	0.999944	48935	ERTUMAXOMAB	ENSG00000141736; ENSG00000198851; ENSG00000160654	3
asthma	Conditioned	ERYTHROMYCIN	magma	SET	6	0.569633	0.24566	0.0045383	0.28447	0.984093	0.28447	0.984093	0.251115	0.925344	48935	ERYTHROMYCIN	ENSG00000164251; ENSG00000112115; ENSG00000170893; ENSG00000102539; ENSG00000171421; ENSG00000168028	6
asthma	Conditioned	ERYTHROMYCINACISTRATE	magma	SET	2	-0.0383448	-0.023291	-0.00024846	0.51529	0.984093	0.51529	0.984093	0.505853	0.990158	48935	ERYTHROMYCIN_ACISTRATE	ENSG00000171421; ENSG00000168028	2
asthma	Conditioned	ERYTHROMYCINESTOLATE	magma	SET	9	-0.155801	-0.049593	-0.001122	0.5619	0.984093	0.5619	0.984093	0.559348	0.995822	48935	ERYTHROMYCIN_ESTOLATE	ENSG00000168028; ENSG00000171421; ENSG00000085563; ENSG00000163631; ENSG00000160868; ENSG00000001630; ENSG00000055118; ENSG00000102539; ENSG00000142494	9
asthma	Conditioned	ERYTHROMYCINETHYLSUCCINATE	magma	SET	7	-0.159297	-0.059518	-0.0011876	0.56328	0.984093	0.56328	0.984093	0.560931	0.995979	48935	ERYTHROMYCIN ETHYLSUCCINATE	ENSG00000085563; ENSG00000163631; ENSG00000160868; ENSG00000001630; ENSG00000055118; ENSG00000102539; ENSG00000142494	7
asthma	Conditioned	ESCULETIN	magma	SET	2	0.36763	0.30439	0.003247	0.35658	0.984093	0.35658	0.984093	0.327859	0.95648	48935	ESCULETIN	ENSG00000164307; ENSG00000164308	2
asthma	Conditioned	ESEROLINEMINUS	magma	SET	2	-2.15475	-1.6726	-0.017843	0.9844	0.996182	0.9844	0.996182	0.991884	0.999944	48935	ESEROLINE-(-)	ENSG00000116329; ENSG00000112038	2
asthma	Conditioned	ESFLURBIPROFEN	magma	SET	3	0.041408	0.023615	0.00030852	0.48349	0.984093	0.48349	0.984093	0.469574	0.986121	48935	ESFLURBIPROFEN	ENSG00000095303; ENSG00000157184; ENSG00000073756	3
asthma	Conditioned	ESI09	magma	SET	4	0.230069	0.10787	0.0016272	0.40902	0.984093	0.40902	0.984093	0.385604	0.972114	48935	ESI-09	ENSG00000163359; ENSG00000142173; ENSG00000079337; ENSG00000091428	4
asthma	Conditioned	ESKETAMINE	magma	SET	7	-0.886942	-0.32039	-0.0063931	0.81244	0.986117	0.81244	0.986117	0.838566	0.999944	48935	ESKETAMINE	ENSG00000176884; ENSG00000116032; ENSG00000105464; ENSG00000198785; ENSG00000273079; ENSG00000161509; ENSG00000183454	7
asthma	Conditioned	ESLICARBAZEPINE	magma	SET	10	0.303379	0.12461	0.0029715	0.38081	0.984093	0.38081	0.984093	0.35435	0.964903	48935	ESLICARBAZEPINE	ENSG00000047597; ENSG00000168356; ENSG00000136531; ENSG00000196876; ENSG00000153253; ENSG00000136546; ENSG00000007314; ENSG00000169432; ENSG00000185313; ENSG00000144285; ENSG00000183873	11
asthma	Conditioned	ESLICARBAZEPINEACETATE	magma	SET	10	0.303379	0.12461	0.0029715	0.38081	0.984093	0.38081	0.984093	0.35435	0.964903	48935	ESLICARBAZEPINE_ACETATE	ENSG00000183873; ENSG00000169432; ENSG00000136546; ENSG00000185313; ENSG00000144285; ENSG00000136531; ENSG00000168356; ENSG00000196876; ENSG00000007314; ENSG00000153253	10
asthma	Conditioned	ESMIRTAZAPINE	magma	SET	5	-0.368181	-0.19349	-0.0032632	0.64363	0.984093	0.64363	0.984093	0.653028	0.999944	48935	ESMIRTAZAPINE	ENSG00000102468; ENSG00000150594; ENSG00000166736; ENSG00000274286; ENSG00000184160; ENSG00000196639; ENSG00000147246	7
asthma	Conditioned	ESMOLOL	magma	SET	2	-0.123936	-0.11139	-0.0011882	0.54932	0.984093	0.54932	0.984093	0.544917	0.993407	48935	ESMOLOL	ENSG00000043591; ENSG00000175164; ENSG00000281879; ENSG00000169252	4
asthma	Conditioned	ESOMEPRAZOLE	magma	SET	4	0.686314	0.3705	0.0055889	0.24626	0.984093	0.24626	0.984093	0.212252	0.907673	48935	ESOMEPRAZOLE	ENSG00000105675; ENSG00000186009; ENSG00000166888; ENSG00000106258	4
asthma	Conditioned	ESTAZOLAM	magma	SET	18	-1.12043	-0.33883	-0.010838	0.86873	0.986936	0.86873	0.986936	0.895223	0.999944	48935	ESTAZOLAM	ENSG00000111886; ENSG00000146276; ENSG00000141867; ENSG00000005339; ENSG00000169925; ENSG00000268089; ENSG00000109158; ENSG00000163285; ENSG00000094755; ENSG00000011677; ENSG00000113327; ENSG00000022355; ENSG00000182256; ENSG00000166206; ENSG00000151834; ENSG00000102287; ENSG00000187730; ENSG00000163288; ENSG00000145863; ENSG00000186297; ENSG00000145864	21
asthma	Conditioned	ESTETROL	magma	SET	2	0.81524	0.62524	0.0066697	0.20747	0.984093	0.20747	0.984093	0.174138	0.881654	48935	ESTETROL	ENSG00000091831; ENSG00000140009	2
asthma	Conditioned	ESTRADIOL	magma	SET	5	1.0214	0.49724	0.0083859	0.15354	0.984093	0.15354	0.984093	0.123962	0.837006	48935	ESTRADIOL	ENSG00000091831; ENSG00000140009; ENSG00000164850; ENSG00000156113; ENSG00000144852	5
asthma	Conditioned	ESTRADIOL3METHYLETHER	magma	SET	3	0.199962	0.12693	0.0016582	0.42076	0.984093	0.42076	0.984093	0.398662	0.975333	48935	ESTRADIOL_3-METHYL_ETHER	ENSG00000153898; ENSG00000055732; ENSG00000164904	3
asthma	Conditioned	ESTRADIOLBENZOATE	magma	SET	7	1.73551	0.7328	0.014622	0.041334	0.781259	0.041334	0.781259	0.0332556	0.631985	48935	ESTRADIOL BENZOATE	ENSG00000091831; ENSG00000181856; ENSG00000288174; ENSG00000157005; ENSG00000069482; ENSG00000122585; ENSG00000172179; ENSG00000152495	8
asthma	Conditioned	ESTRADIOLVALERATE	magma	SET	10	-0.733324	-0.20514	-0.004892	0.76831	0.985092	0.76831	0.985092	0.791859	0.999944	48935	ESTRADIOL_VALERATE	ENSG00000049167; ENSG00000160801; ENSG00000198650; ENSG00000257017; ENSG00000126838; ENSG00000184500; ENSG00000164850; ENSG00000173153; ENSG00000100721; ENSG00000091831	10
asthma	Conditioned	ESTRAMUSTINE	magma	SET	6	-1.07066	-0.46941	-0.008672	0.85783	0.986665	0.85783	0.986665	0.884541	0.999944	48935	ESTRAMUSTINE	ENSG00000142515; ENSG00000049860; ENSG00000091831; ENSG00000140009; ENSG00000166963; ENSG00000078018	6
asthma	Conditioned	ESTRAMUSTINEPHOSPHATE	magma	SET	5	-1.17747	-0.57775	-0.0097438	0.88049	0.986936	0.88049	0.986936	0.906459	0.999944	48935	ESTRAMUSTINE_PHOSPHATE	ENSG00000126838; ENSG00000140009; ENSG00000091831; ENSG00000166963; ENSG00000078018	5
asthma	Conditioned	ESTRIOL	magma	SET	2	0.81524	0.62524	0.0066697	0.20747	0.984093	0.20747	0.984093	0.174138	0.881654	48935	ESTRIOL	ENSG00000091831; ENSG00000140009	2
asthma	Conditioned	ESTROGEN	magma	SET	2	0.81524	0.62524	0.0066697	0.20747	0.984093	0.20747	0.984093	0.174138	0.881654	48935	ESTROGEN	ENSG00000091831; ENSG00000140009	2
asthma	Conditioned	ESTROGENS	magma	SET	2	-0.513178	-0.27862	-0.0029721	0.69608	0.984093	0.69608	0.984093	0.712383	0.999944	48935	ESTROGENS	ENSG00000198734; ENSG00000196502; ENSG00000289755	3
asthma	Conditioned	ESTROGENSCONJUGATEDUSP	magma	SET	7	0.467958	0.15386	0.00307	0.31991	0.984093	0.31991	0.984093	0.288371	0.942523	48935	ESTROGENS,_CONJUGATED_(USP)	ENSG00000196502; ENSG00000289755; ENSG00000140009; ENSG00000106366; ENSG00000152266; ENSG00000147437; ENSG00000007171; ENSG00000103222; ENSG00000278183	9
asthma	Conditioned	ESTROGENSESTERIFIED	magma	SET	2	0.81524	0.62524	0.0066697	0.20747	0.984093	0.20747	0.984093	0.174138	0.881654	48935	ESTROGENS, ESTERIFIED	ENSG00000140009; ENSG00000091831	2
asthma	Conditioned	ESTROGENSESTERIFIEDUSP	magma	SET	2	0.81524	0.62524	0.0066697	0.20747	0.984093	0.20747	0.984093	0.174138	0.881654	48935	ESTROGENS,_ESTERIFIED_(USP)	ENSG00000091831; ENSG00000140009	2
asthma	Conditioned	ESTRONE	magma	SET	5	-0.142847	-0.074076	-0.0012493	0.55679	0.984093	0.55679	0.984093	0.553503	0.994261	48935	ESTRONE	ENSG00000288705; ENSG00000187134; ENSG00000101846; ENSG00000136997; ENSG00000134538; ENSG00000091831; ENSG00000140009	7
asthma	Conditioned	ESTRONESULFATE	magma	SET	2	-1.34136	-1.1456	-0.01222	0.91008	0.98823	0.91008	0.98823	0.933771	0.999944	48935	ESTRONE_SULFATE	ENSG00000101846; ENSG00000172179; ENSG00000134538	3
asthma	Conditioned	ESTROPIPATE	magma	SET	8	-0.395899	-0.1475	-0.0031463	0.65391	0.984093	0.65391	0.984093	0.664743	0.999944	48935	ESTROPIPATE	ENSG00000176463; ENSG00000137491; ENSG00000079337; ENSG00000084453; ENSG00000139155; ENSG00000091831; ENSG00000101187; ENSG00000140009	8
asthma	Conditioned	ESUBERAPROST	magma	SET	2	0.806473	0.4924	0.0052525	0.20999	0.984093	0.20999	0.984093	0.176564	0.882653	48935	ESUBERAPROST	ENSG00000160013; ENSG00000110245	2
asthma	Conditioned	ESZOPICLONE	magma	SET	14	-2.27611	-0.80836	-0.022807	0.98857	0.996764	0.98857	0.996764	0.99434	0.999944	48935	ESZOPICLONE	ENSG00000100300; ENSG00000011677; ENSG00000145863; ENSG00000145864; ENSG00000109158; ENSG00000102287; ENSG00000186297; ENSG00000094755; ENSG00000187730; ENSG00000166206; ENSG00000022355; ENSG00000182256; ENSG00000151834; ENSG00000268089; ENSG00000113327; ENSG00000163288; ENSG00000163285	17
asthma	Conditioned	ETACRYNICACID	magma	SET	5	-0.201586	-0.080949	-0.0013652	0.57988	0.984093	0.57988	0.984093	0.579954	0.998981	48935	ETACRYNIC-ACID	ENSG00000163399; ENSG00000074803; ENSG00000170430; ENSG00000181019; ENSG00000243955	5
asthma	Conditioned	ETALOCIB	magma	SET	3	1.59705	1.2116	0.015829	0.055132	0.837852	0.055132	0.837852	0.0433381	0.669852	48935	ETALOCIB	ENSG00000132170; ENSG00000213903; ENSG00000285456; ENSG00000159461	4
asthma	Conditioned	ETANERCEPT	magma	SET	16	0.642075	0.17119	0.0051629	0.26043	0.984093	0.26043	0.984093	0.226524	0.915828	48935	ETANERCEPT	ENSG00000232810; ENSG00000112319; ENSG00000134539; ENSG00000124172; ENSG00000028137; ENSG00000172292; ENSG00000164611; ENSG00000066294; ENSG00000136634; ENSG00000157017; ENSG00000180257; ENSG00000204592; ENSG00000236632; ENSG00000233904; ENSG00000229252; ENSG00000225201; ENSG00000206493; ENSG00000230254; ENSG00000204540; ENSG00000235487; ENSG00000231094; ENSG00000233439; ENSG00000233734; ENSG00000206458; ENSG00000100906; ENSG00000095015; ENSG00000101096; ENSG00000183347; ENSG00000139155; ENSG00000072694; ENSG00000204490; ENSG00000228321; ENSG00000228849; ENSG00000228978; ENSG00000223952; ENSG00000230108; ENSG00000206439	37
asthma	Conditioned	ETARACIZUMAB	magma	SET	4	0.748541	0.3554	0.0053611	0.22708	0.984093	0.22708	0.984093	0.193213	0.898226	48935	ETARACIZUMAB	ENSG00000161638; ENSG00000150093; ENSG00000138448; ENSG00000259207	4
asthma	Conditioned	ETAVOPIVAT	magma	SET	2	-1.42862	-0.93042	-0.009925	0.92343	0.988911	0.92343	0.988911	0.945571	0.999944	48935	ETAVOPIVAT	ENSG00000124575; ENSG00000143627; ENSG00000262785	3
asthma	Conditioned	ETAZOLATE	magma	SET	3	0.73108	0.41442	0.0054142	0.23237	0.984093	0.23237	0.984093	0.198409	0.900811	48935	ETAZOLATE	ENSG00000005339; ENSG00000166206; ENSG00000065989; ENSG00000101846	4
asthma	Conditioned	ETELCALCETIDE	magma	SET	2	0.659197	0.50594	0.005397	0.25489	0.984093	0.25489	0.984093	0.220925	0.91146	48935	ETELCALCETIDE	ENSG00000036828; ENSG00000102575	2
asthma	Conditioned	ETHAMBUTOL	magma	SET	3	-0.0939903	-0.065578	-0.00085674	0.53744	0.984093	0.53744	0.984093	0.531307	0.993407	48935	ETHAMBUTOL	ENSG00000134538; ENSG00000144852; ENSG00000197408; ENSG00000232810; ENSG00000204490; ENSG00000228321; ENSG00000228849; ENSG00000228978; ENSG00000223952; ENSG00000230108; ENSG00000206439	11
asthma	Conditioned	ETHANOLAMINEOLEATE	magma	SET	5	0.367316	0.18822	0.0031743	0.3567	0.984093	0.3567	0.984093	0.327983	0.95648	48935	ETHANOLAMINE OLEATE	ENSG00000131187; ENSG00000170323; ENSG00000126266; ENSG00000186188; ENSG00000129219	5
asthma	Conditioned	ETHCHLORVYNOL	magma	SET	13	-1.88647	-0.70418	-0.019145	0.97038	0.993499	0.97038	0.993499	0.982652	0.999944	48935	ETHCHLORVYNOL	ENSG00000182256; ENSG00000151834; ENSG00000145864; ENSG00000186297; ENSG00000166206; ENSG00000011677; ENSG00000109158; ENSG00000268089; ENSG00000113327; ENSG00000022355; ENSG00000094755; ENSG00000102287; ENSG00000163285; ENSG00000163288; ENSG00000187730; ENSG00000145863	16
asthma	Conditioned	ETHER	magma	SET	4	-0.741114	-0.46164	-0.0069638	0.77068	0.985092	0.77068	0.985092	0.794402	0.999944	48935	ETHER	ENSG00000122585; ENSG00000170180; ENSG00000006128; ENSG00000163273	4
asthma	Conditioned	ETHINYLESTRADIOL	magma	SET	9	0.407389	0.13839	0.003131	0.34186	0.984093	0.34186	0.984093	0.31197	0.949408	48935	ETHINYLESTRADIOL	ENSG00000049167; ENSG00000100031; ENSG00000075624; ENSG00000104899; ENSG00000145386; ENSG00000143257; ENSG00000091831; ENSG00000140009; ENSG00000144852	9
asthma	Conditioned	ETHOSUXIMIDE	magma	SET	4	-0.178732	-0.11234	-0.0016947	0.57092	0.984093	0.57092	0.984093	0.569715	0.997759	48935	ETHOSUXIMIDE	ENSG00000196557; ENSG00000100346; ENSG00000144285; ENSG00000006283	4
asthma	Conditioned	ETHOTOIN	magma	SET	10	0.303379	0.12461	0.0029715	0.38081	0.984093	0.38081	0.984093	0.35435	0.964903	48935	ETHOTOIN	ENSG00000183873; ENSG00000196876; ENSG00000169432; ENSG00000185313; ENSG00000144285; ENSG00000007314; ENSG00000168356; ENSG00000136546; ENSG00000153253; ENSG00000136531	10
asthma	Conditioned	ETHOXZOLAMIDE	magma	SET	12	-0.290254	-0.081866	-0.0021385	0.61419	0.984093	0.61419	0.984093	0.619421	0.999944	48935	ETHOXZOLAMIDE	ENSG00000133742; ENSG00000185015; ENSG00000174990; ENSG00000107159; ENSG00000164879; ENSG00000291043; ENSG00000131686; ENSG00000104267; ENSG00000168748; ENSG00000074410; ENSG00000169239; ENSG00000118298; ENSG00000167434; ENSG00000171885	14
asthma	Conditioned	ETHYL3E2AMINO1CYANOETHENYL67DICHLORO1METHYL1HINDOLE2CARBOXYLATE	magma	SET	3	-1.33195	-0.82007	-0.010714	0.90855	0.98823	0.90855	0.98823	0.932418	0.999944	48935	ETHYL_3-[(E)-2-AMINO-1-CYANOETHENYL]-6,7-DICHLORO-1-METHYL-1H-INDOLE-2-CARBOXYLATE	ENSG00000066629; ENSG00000021355; ENSG00000139610	3
asthma	Conditioned	ETHYLISOPROPYLAMILORIDE	magma	SET	3	-0.737544	-0.41804	-0.0054615	0.7696	0.985092	0.7696	0.985092	0.793244	0.999944	48935	ETHYLISOPROPYLAMILORIDE	ENSG00000107593; ENSG00000130303; ENSG00000125618	3
asthma	Conditioned	ETHYLISOTHIOUREA	magma	SET	2	0.117356	0.0986	0.0010518	0.45329	0.984093	0.45329	0.984093	0.435263	0.981706	48935	ETHYLISOTHIOUREA	ENSG00000007171; ENSG00000164867	2
asthma	Conditioned	ETHYLKETOCYCLAZOCINE	magma	SET	3	-0.254147	-0.12761	-0.0016672	0.60031	0.984093	0.60031	0.984093	0.603477	0.999533	48935	ETHYLKETOCYCLAZOCINE	ENSG00000164978; ENSG00000120868; ENSG00000175336	3
asthma	Conditioned	ETICLOPRIDE	magma	SET	4	-0.644877	-0.36896	-0.0055657	0.74049	0.984093	0.74049	0.984093	0.761614	0.999944	48935	ETICLOPRIDE	ENSG00000111275; ENSG00000149295; ENSG00000151577; ENSG00000069696; ENSG00000276825	5
asthma	Conditioned	ETIDOCAINE	magma	SET	10	0.303379	0.12461	0.0029715	0.38081	0.984093	0.38081	0.984093	0.35435	0.964903	48935	ETIDOCAINE	ENSG00000183873; ENSG00000185313; ENSG00000168356; ENSG00000153253; ENSG00000196876; ENSG00000136531; ENSG00000144285; ENSG00000007314; ENSG00000169432; ENSG00000136546	10
asthma	Conditioned	ETIDRONICACID	magma	SET	11	0.269371	0.080701	0.0020184	0.39382	0.984093	0.39382	0.984093	0.368724	0.969179	48935	ETIDRONIC_ACID	ENSG00000095752; ENSG00000006128; ENSG00000166311; ENSG00000160752; ENSG00000242252; ENSG00000108821; ENSG00000125538; ENSG00000105426; ENSG00000114573; ENSG00000153767; ENSG00000188257	11
asthma	Conditioned	ETIFOXINE	magma	SET	13	-1.88647	-0.70418	-0.019145	0.97038	0.993499	0.97038	0.993499	0.982652	0.999944	48935	ETIFOXINE	ENSG00000109158; ENSG00000163288; ENSG00000163285; ENSG00000145863; ENSG00000186297; ENSG00000268089; ENSG00000187730; ENSG00000113327; ENSG00000182256; ENSG00000094755; ENSG00000102287; ENSG00000145864; ENSG00000011677; ENSG00000166206; ENSG00000022355; ENSG00000151834	16
asthma	Conditioned	ETILEFRINE	magma	SET	3	0.19519	0.11599	0.0015154	0.42262	0.984093	0.42262	0.984093	0.400759	0.976019	48935	ETILEFRINE	ENSG00000128310; ENSG00000120907; ENSG00000043591	3
asthma	Conditioned	ETILEVODOPA	magma	SET	2	0.471078	0.41266	0.004402	0.3188	0.984093	0.3188	0.984093	0.287189	0.942341	48935	ETILEVODOPA	ENSG00000151577; ENSG00000169676	2
asthma	Conditioned	ETIRINOTECANPEGOL	magma	SET	2	1.04834	0.67852	0.007238	0.14725	0.984093	0.14725	0.984093	0.118374	0.829012	48935	ETIRINOTECAN_PEGOL	ENSG00000198900; ENSG00000184428	2
asthma	Conditioned	ETODOLAC	magma	SET	3	0.041408	0.023615	0.00030852	0.48349	0.984093	0.48349	0.984093	0.469574	0.986121	48935	ETODOLAC	ENSG00000157184; ENSG00000073756; ENSG00000095303	3
asthma	Conditioned	ETOFENAMATE	magma	SET	2	0.157802	0.13155	0.0014032	0.43731	0.984093	0.43731	0.984093	0.417213	0.979981	48935	ETOFENAMATE	ENSG00000095303; ENSG00000073756	2
asthma	Conditioned	ETOMIDATE	magma	SET	13	-1.88647	-0.70418	-0.019145	0.97038	0.993499	0.97038	0.993499	0.982652	0.999944	48935	ETOMIDATE	ENSG00000182256; ENSG00000113327; ENSG00000145864; ENSG00000022355; ENSG00000109158; ENSG00000163285; ENSG00000151834; ENSG00000094755; ENSG00000268089; ENSG00000186297; ENSG00000102287; ENSG00000163288; ENSG00000011677; ENSG00000166206; ENSG00000187730; ENSG00000145863; ENSG00000274286	17
asthma	Conditioned	ETONITAZENE	magma	SET	2	0.198933	0.12792	0.0013645	0.42116	0.984093	0.42116	0.984093	0.399113	0.975551	48935	ETONITAZENE	ENSG00000175336; ENSG00000164978	2
asthma	Conditioned	ETONOGESTREL	magma	SET	4	0.75805	0.41222	0.0062183	0.22422	0.984093	0.22422	0.984093	0.190397	0.896032	48935	ETONOGESTREL	ENSG00000082175; ENSG00000144852; ENSG00000160870; ENSG00000091831	4
asthma	Conditioned	ETOPOSIDE	magma	SET	17	1.11051	0.25786	0.0080161	0.1334	0.984093	0.1334	0.984093	0.106203	0.811909	48935	ETOPOSIDE	ENSG00000187240; ENSG00000187122; ENSG00000108578; ENSG00000131747; ENSG00000184381; ENSG00000137693; ENSG00000112592; ENSG00000130513; ENSG00000090060; ENSG00000138071; ENSG00000170276; ENSG00000102524; ENSG00000168505; ENSG00000184207; ENSG00000077097; ENSG00000084676; ENSG00000115524	17
asthma	Conditioned	ETORICOXIB	magma	SET	2	0.29036	0.18536	0.0019773	0.38577	0.984093	0.38577	0.984093	0.359822	0.966746	48935	ETORICOXIB	ENSG00000073756; ENSG00000157184	2
asthma	Conditioned	ETORPHINE	magma	SET	3	-0.254147	-0.12761	-0.0016672	0.60031	0.984093	0.60031	0.984093	0.603477	0.999533	48935	ETORPHINE	ENSG00000164978; ENSG00000175336; ENSG00000120868	3
asthma	Conditioned	ETP45658	magma	SET	4	0.612795	0.3298	0.004975	0.27001	0.984093	0.27001	0.984093	0.236245	0.919291	48935	ETP-45658	ENSG00000121879; ENSG00000051382; ENSG00000171608; ENSG00000105851	4
asthma	Conditioned	ETRASIMOD	magma	SET	6	0.433906	0.213	0.003935	0.33218	0.984093	0.33218	0.984093	0.301471	0.946657	48935	ETRASIMOD	ENSG00000170989; ENSG00000187733; ENSG00000243480; ENSG00000145020; ENSG00000180739; ENSG00000125910	6
asthma	Conditioned	ETRAVIRINE	magma	SET	5	0.221474	0.10159	0.0017133	0.41237	0.984093	0.41237	0.984093	0.389327	0.973223	48935	ETRAVIRINE	ENSG00000108846; ENSG00000118777; ENSG00000165841; ENSG00000138109; ENSG00000160868	5
asthma	Conditioned	ETRETINATE	magma	SET	5	0.365924	0.22134	0.0037329	0.35721	0.984093	0.35721	0.984093	0.328554	0.956669	48935	ETRETINATE	ENSG00000204231; ENSG00000231321; ENSG00000227322; ENSG00000228333; ENSG00000235712; ENSG00000206289; ENSG00000131759; ENSG00000172819; ENSG00000077092; ENSG00000143171; ENSG00000186350	11
asthma	Conditioned	ETRUMADENANT	magma	SET	3	-0.0807213	-0.058778	-0.0007679	0.53217	0.984093	0.53217	0.984093	0.525255	0.992329	48935	ETRUMADENANT	ENSG00000165029; ENSG00000170425; ENSG00000128271	3
asthma	Conditioned	EUDTPASER27NLE70HC5A	magma	SET	2	0.281174	0.18846	0.0020104	0.38929	0.984093	0.38929	0.984093	0.363718	0.968126	48935	EU-DTPA-[SER27,_NLE70]HC5A	ENSG00000076555; ENSG00000115361	2
asthma	Conditioned	EUPATORIN	magma	SET	2	-0.086175	-0.048663	-0.0005191	0.53434	0.984093	0.53434	0.984093	0.527751	0.992537	48935	EUPATORIN	ENSG00000178999; ENSG00000087586	2
asthma	Conditioned	EUROPIUMLABELLEDRELAXIN3BINSL5ACHIMERA	magma	SET	2	0.138111	0.082705	0.00088224	0.44508	0.984093	0.44508	0.984093	0.426022	0.98089	48935	EUROPIUM-LABELLED_RELAXIN-3-B/INSL5_A_CHIMERA	ENSG00000142515; ENSG00000198931	2
asthma	Conditioned	EVANSBLUE	magma	SET	4	0.302883	0.14002	0.0021122	0.38099	0.984093	0.38099	0.984093	0.354558	0.964903	48935	EVANS_BLUE	ENSG00000163631; ENSG00000115419; ENSG00000155511; ENSG00000196396	4
asthma	Conditioned	EVATANEPAG	magma	SET	3	-0.378905	-0.28657	-0.0037439	0.64762	0.984093	0.64762	0.984093	0.657578	0.999944	48935	EVATANEPAG	ENSG00000125384; ENSG00000103375; ENSG00000171522	3
asthma	Conditioned	EVENAMIDE	magma	SET	10	0.303379	0.12461	0.0029715	0.38081	0.984093	0.38081	0.984093	0.35435	0.964903	48935	EVENAMIDE	ENSG00000047597; ENSG00000196876; ENSG00000168356; ENSG00000136531; ENSG00000185313; ENSG00000007314; ENSG00000144285; ENSG00000183873; ENSG00000136546; ENSG00000169432; ENSG00000153253	11
asthma	Conditioned	EVEROLIMUS	magma	SET	13	-0.625251	-0.16828	-0.0045752	0.73409	0.984093	0.73409	0.984093	0.754599	0.999944	48935	EVEROLIMUS	ENSG00000165699; ENSG00000163939; ENSG00000186575; ENSG00000171862; ENSG00000284792; ENSG00000088832; ENSG00000198793; ENSG00000118046; ENSG00000134086; ENSG00000103197; ENSG00000163930; ENSG00000154803; ENSG00000126012; ENSG00000196712; ENSG00000141564	15
asthma	Conditioned	EVINACUMAB	magma	SET	2	-0.84241	-0.49853	-0.005318	0.80021	0.985735	0.80021	0.985735	0.825859	0.999944	48935	EVINACUMAB	ENSG00000132855; ENSG00000130164	2
asthma	Conditioned	EVOCALCET	magma	SET	2	0.659197	0.50594	0.005397	0.25489	0.984093	0.25489	0.984093	0.220925	0.91146	48935	EVOCALCET	ENSG00000102575; ENSG00000036828	2
asthma	Conditioned	EVODIAMINE	magma	SET	3	0.741254	0.35449	0.0046312	0.22928	0.984093	0.22928	0.984093	0.195389	0.900188	48935	EVODIAMINE	ENSG00000108576; ENSG00000198900; ENSG00000196689	3
asthma	Conditioned	EVP6124	magma	SET	3	-0.576962	-0.37416	-0.0048881	0.71801	0.984093	0.71801	0.984093	0.736818	0.999944	48935	EVP-6124	ENSG00000175344; ENSG00000274542; ENSG00000282088; ENSG00000128272; ENSG00000166664; ENSG00000275917	6
asthma	Conditioned	EVT101	magma	SET	2	0.235654	0.1931	0.0020599	0.40685	0.984093	0.40685	0.984093	0.38321	0.971222	48935	EVT-101	ENSG00000273079; ENSG00000176884	2
asthma	Conditioned	EW7197	magma	SET	6	1.18392	0.5276	0.0097469	0.11824	0.971884	0.11824	0.971884	0.0932206	0.789335	48935	EW-7197	ENSG00000135503; ENSG00000106799; ENSG00000120217; ENSG00000107614; ENSG00000105329; ENSG00000119772	6
asthma	Conditioned	EWA401	magma	SET	2	-1.07089	-0.9592	-0.010232	0.85788	0.986665	0.85788	0.986665	0.884592	0.999944	48935	EW-A-401	ENSG00000112715; ENSG00000102755	2
asthma	Conditioned	EXAMORELIN	magma	SET	3	-1.46853	-1.0494	-0.01371	0.92902	0.989555	0.92902	0.989555	0.950353	0.999944	48935	EXAMORELIN	ENSG00000161905; ENSG00000106128; ENSG00000121853	3
asthma	Conditioned	EXAMPLE2WO2013004676	magma	SET	2	-0.0955734	-0.084462	-0.00090098	0.53807	0.984093	0.53807	0.984093	0.532035	0.993407	48935	EXAMPLE_2_[WO2013004676]	ENSG00000131781; ENSG00000122176	2
asthma	Conditioned	EXARAFENIB	magma	SET	5	-0.456274	-0.26677	-0.0044992	0.6759	0.984093	0.6759	0.984093	0.689669	0.999944	48935	EXARAFENIB	ENSG00000213281; ENSG00000157764; ENSG00000103876; ENSG00000114942; ENSG00000283391; ENSG00000099617	6
asthma	Conditioned	EXATECAN	magma	SET	3	0.0378825	0.0192	0.00025084	0.48489	0.984093	0.48489	0.984093	0.471173	0.986121	48935	EXATECAN	ENSG00000198900; ENSG00000084207; ENSG00000170430	3
asthma	Conditioned	EXEMESTANE	magma	SET	9	0.205027	0.078679	0.00178	0.41878	0.984093	0.41878	0.984093	0.396447	0.974322	48935	EXEMESTANE	ENSG00000138061; ENSG00000153237; ENSG00000196139; ENSG00000137869; ENSG00000100721; ENSG00000242252; ENSG00000071054; ENSG00000108582; ENSG00000118046	9
asthma	Conditioned	EXENATIDE	magma	SET	3	-1.28336	-0.92161	-0.01204	0.90031	0.98823	0.90031	0.98823	0.924957	0.999944	48935	EXENATIDE	ENSG00000112164; ENSG00000053918; ENSG00000282076; ENSG00000162551	4
asthma	Conditioned	EXP3174	magma	SET	8	-2.0521	-0.72154	-0.015391	0.97991	0.995286	0.97991	0.995286	0.989082	0.999944	48935	EXP3174	ENSG00000117054; ENSG00000144891; ENSG00000198648; ENSG00000126259; ENSG00000183049; ENSG00000161270; ENSG00000197891; ENSG00000171234	8
asthma	Conditioned	EZETIMIBE	magma	SET	6	-0.901047	-0.36314	-0.0067087	0.81621	0.9863	0.81621	0.9863	0.842462	0.999944	48935	EZETIMIBE	ENSG00000015520; ENSG00000134538; ENSG00000177628; ENSG00000262446; ENSG00000187258; ENSG00000166825; ENSG00000057252	7
asthma	Conditioned	EZLOPITANT	magma	SET	2	-1.97762	-1.6698	-0.017812	0.976	0.994804	0.976	0.994804	0.986536	0.999944	48935	EZLOPITANT	ENSG00000165272; ENSG00000115353	2
asthma	Conditioned	EZOBRESIB	magma	SET	5	2.00711	0.89802	0.015145	0.022378	0.648613	0.022378	0.648613	0.0198013	0.562136	48935	EZOBRESIB	ENSG00000169925; ENSG00000204256; ENSG00000137948; ENSG00000141867; ENSG00000243364; ENSG00000187957; ENSG00000234704; ENSG00000234507; ENSG00000230678; ENSG00000236227; ENSG00000235307; ENSG00000215077	12
asthma	Conditioned	EZOGABINE	magma	SET	6	-0.430396	-0.21234	-0.0039228	0.66654	0.984093	0.66654	0.984093	0.679052	0.999944	48935	EZOGABINE	ENSG00000185760; ENSG00000117013; ENSG00000075043; ENSG00000281151; ENSG00000184156; ENSG00000053918; ENSG00000282076; ENSG00000160862	8
asthma	Conditioned	F351	magma	SET	2	-0.309286	-0.21869	-0.0023329	0.62145	0.984093	0.62145	0.984093	0.627717	0.999944	48935	F351	ENSG00000105329; ENSG00000171766	2
asthma	Conditioned	FACTCOMPLEXTARGETINGCURAXINCBL0137	magma	SET	2	-0.314288	-0.18658	-0.0019903	0.62335	0.984093	0.62335	0.984093	0.629896	0.999944	48935	FACT_COMPLEX-TARGETING_CURAXIN_CBL0137	ENSG00000092201; ENSG00000134323	2
asthma	Conditioned	FADOLMIDINE	magma	SET	2	-0.431039	-0.35615	-0.0037992	0.66678	0.984093	0.66678	0.984093	0.679316	0.999944	48935	FADOLMIDINE	ENSG00000184160; ENSG00000150594; ENSG00000274286	3
asthma	Conditioned	FADROZOLE	magma	SET	8	-1.26521	-0.50711	-0.010817	0.89709	0.988139	0.89709	0.988139	0.922011	0.999944	48935	FADROZOLE	ENSG00000137869; ENSG00000153002; ENSG00000160882; ENSG00000163751; ENSG00000108582; ENSG00000131095; ENSG00000138061; ENSG00000172817	8
asthma	Conditioned	FALDAPREVIR	magma	SET	2	-1.54175	-1.73	-0.018455	0.93842	0.990295	0.93842	0.990295	0.958229	0.999944	48935	FALDAPREVIR	ENSG00000272395; ENSG00000292250; ENSG00000197110; ENSG00000291876; ENSG00000133703	5
asthma	Conditioned	FAMITINIB	magma	SET	9	-0.0931634	-0.039478	-0.00089316	0.53711	0.984093	0.53711	0.984093	0.530934	0.993091	48935	FAMITINIB	ENSG00000102755; ENSG00000134853; ENSG00000157404; ENSG00000037280; ENSG00000113721; ENSG00000143196; ENSG00000130226; ENSG00000122025; ENSG00000128052	9
asthma	Conditioned	FAMOTIDINE	magma	SET	3	0.290739	0.18978	0.0024794	0.38562	0.984093	0.38562	0.984093	0.359663	0.966746	48935	FAMOTIDINE	ENSG00000113749; ENSG00000138685; ENSG00000006128	3
asthma	Conditioned	FAMPRIDINE	magma	SET	44	-0.66031	-0.11739	-0.0058665	0.74547	0.984093	0.74547	0.984093	0.767058	0.999944	48935	FAMPRIDINE	ENSG00000143105; ENSG00000140015; ENSG00000116396; ENSG00000104848; ENSG00000124134; ENSG00000156486; ENSG00000135519; ENSG00000129159; ENSG00000182674; ENSG00000178342; ENSG00000026559; ENSG00000173826; ENSG00000112499; ENSG00000177272; ENSG00000177301; ENSG00000131398; ENSG00000089558; ENSG00000184611; ENSG00000170745; ENSG00000171126; ENSG00000166006; ENSG00000168418; ENSG00000182255; ENSG00000168263; ENSG00000183960; ENSG00000143473; ENSG00000158445; ENSG00000151079; ENSG00000111262; ENSG00000184408; ENSG00000164794; ENSG00000171385; ENSG00000102057; ENSG00000292214; ENSG00000162975; ENSG00000130294; ENSG00000108381; ENSG00000185760; ENSG00000075043; ENSG00000117013; ENSG00000055118; ENSG00000184156; ENSG00000053918; ENSG00000130037; ENSG00000115474; ENSG00000120457; ENSG00000282076; ENSG00000281151	48
asthma	Conditioned	FANCHININ	magma	SET	3	-0.506764	-0.38471	-0.005026	0.69384	0.984093	0.69384	0.984093	0.709882	0.999944	48935	FANCHININ	ENSG00000047457; ENSG00000232810; ENSG00000204490; ENSG00000228321; ENSG00000228849; ENSG00000228978; ENSG00000223952; ENSG00000230108; ENSG00000206439; ENSG00000178537; ENSG00000142319; ENSG00000276996	12
asthma	Conditioned	FARALIMOMAB	magma	SET	2	-0.193967	-0.098931	-0.0010553	0.5769	0.984093	0.5769	0.984093	0.576564	0.998514	48935	FARALIMOMAB	ENSG00000197919; ENSG00000233816	2
asthma	Conditioned	FARAMPATOR	magma	SET	3	-0.0992646	-0.072483	-0.00094695	0.53954	0.984093	0.53954	0.984093	0.533717	0.993407	48935	FARAMPATOR	ENSG00000152578; ENSG00000125675; ENSG00000120251; ENSG00000155511	4
asthma	Conditioned	FARGLITAZAR	magma	SET	4	1.30256	0.8287	0.012501	0.096374	0.946158	0.096374	0.946158	0.075181	0.761321	48935	FARGLITAZAR	ENSG00000168447; ENSG00000248098; ENSG00000110092; ENSG00000132170	4
asthma	Conditioned	FARICIMAB	magma	SET	2	0.109488	0.082666	0.00088183	0.45641	0.984093	0.45641	0.984093	0.438782	0.981769	48935	FARICIMAB	ENSG00000091879; ENSG00000112715	2
asthma	Conditioned	FARNESYLDIPHOSPHATE	magma	SET	5	0.540763	0.26293	0.0044344	0.29434	0.984093	0.29434	0.984093	0.26134	0.930357	48935	FARNESYL_DIPHOSPHATE	ENSG00000139567; ENSG00000187758; ENSG00000136717; ENSG00000078053; ENSG00000136573; ENSG00000285369	6
asthma	Conditioned	FARNESYLMONOPHOSPHATE	magma	SET	3	0.186679	0.11348	0.0014825	0.42596	0.984093	0.42596	0.984093	0.404529	0.97672	48935	FARNESYL_MONOPHOSPHATE	ENSG00000187758; ENSG00000139567; ENSG00000136717	3
asthma	Conditioned	FARNESYLTRANSFERASEINHIBITOR	magma	SET	2	-0.15778	-0.13319	-0.0014208	0.56269	0.984093	0.56269	0.984093	0.560242	0.995862	48935	FARNESYL_TRANSFERASE_INHIBITOR	ENSG00000130816; ENSG00000124762	2
asthma	Conditioned	FASIDOTRIL	magma	SET	2	1.39415	1.2404	0.013232	0.081639	0.917992	0.081639	0.917992	0.0634936	0.732646	48935	FASIDOTRIL	ENSG00000167657; ENSG00000112977	2
asthma	Conditioned	FASIDOTRILAT	magma	SET	2	1.39415	1.2404	0.013232	0.081639	0.917992	0.081639	0.917992	0.0634936	0.732646	48935	FASIDOTRILAT	ENSG00000112977; ENSG00000167657	2
asthma	Conditioned	FASLIGAND	magma	SET	9	1.17697	0.34696	0.0078496	0.11961	0.972142	0.11961	0.972142	0.0943787	0.790218	48935	FAS_LIGAND	ENSG00000203747; ENSG00000026103; ENSG00000164305; ENSG00000139329; ENSG00000162747; ENSG00000150907; ENSG00000168040; ENSG00000185499; ENSG00000133740	9
asthma	Conditioned	FASUDIL	magma	SET	6	0.106111	0.055775	0.0010304	0.45775	0.984093	0.45775	0.984093	0.440298	0.981866	48935	FASUDIL	ENSG00000179348; ENSG00000067900; ENSG00000134318; ENSG00000142875; ENSG00000183943; ENSG00000171033; ENSG00000072062; ENSG00000288516	8
asthma	Conditioned	FATEMULSION	magma	SET	2	-0.959994	-0.68341	-0.0072902	0.83146	0.986312	0.83146	0.986312	0.858072	0.999944	48935	FAT_EMULSION	ENSG00000122194; ENSG00000130164	2
asthma	Conditioned	FAVIPIRAVIR	magma	SET	2	-0.372967	-0.2851	-0.0030412	0.64541	0.984093	0.64541	0.984093	0.655059	0.999944	48935	FAVIPIRAVIR	ENSG00000104164; ENSG00000163939	2
asthma	Conditioned	FAXELADOL	magma	SET	3	-1.06742	-0.58281	-0.0076141	0.8571	0.986665	0.8571	0.986665	0.883825	0.999944	48935	FAXELADOL	ENSG00000103546; ENSG00000108576; ENSG00000112038	3
asthma	Conditioned	FAZPILODEMAB	magma	SET	2	0.562477	0.40459	0.0043159	0.2869	0.984093	0.2869	0.984093	0.253615	0.925784	48935	FAZPILODEMAB	ENSG00000113578; ENSG00000134962	2
asthma	Conditioned	FBTA05	magma	SET	4	-0.242823	-0.12257	-0.001849	0.59593	0.984093	0.59593	0.984093	0.598456	0.999144	48935	FBT-A05	ENSG00000160654; ENSG00000156738; ENSG00000167286; ENSG00000198851	4
asthma	Conditioned	FEBUXOSTAT	magma	SET	10	-0.490356	-0.21381	-0.0050988	0.68806	0.984093	0.68806	0.984093	0.703387	0.999944	48935	FEBUXOSTAT	ENSG00000084734; ENSG00000167165; ENSG00000244122; ENSG00000242366; ENSG00000158125; ENSG00000244474; ENSG00000241635; ENSG00000138356; ENSG00000242515; ENSG00000288702; ENSG00000241119; ENSG00000288705	12
asthma	Conditioned	FEDRATINIB	magma	SET	7	3.07911	1.2435	0.024813	0.0010397	0.153246	0.0010397	0.153246	0.00266716	0.358311	48935	FEDRATINIB	ENSG00000096968; ENSG00000243364; ENSG00000122025; ENSG00000141867; ENSG00000162434; ENSG00000105639; ENSG00000105397	7
asthma	Conditioned	FELADILIMAB	magma	SET	2	0.928383	0.65516	0.0069888	0.17661	0.984093	0.17661	0.984093	0.144956	0.860853	48935	FELADILIMAB	ENSG00000163600; ENSG00000244067	2
asthma	Conditioned	FELBAMATE	magma	SET	7	-0.886942	-0.32039	-0.0063931	0.81244	0.986117	0.81244	0.986117	0.838566	0.999944	48935	FELBAMATE	ENSG00000273079; ENSG00000198785; ENSG00000105464; ENSG00000183454; ENSG00000116032; ENSG00000161509; ENSG00000176884	7
asthma	Conditioned	FELBINAC	magma	SET	4	-0.645273	-0.30493	-0.0045998	0.74062	0.984093	0.74062	0.984093	0.761758	0.999944	48935	FELBINAC	ENSG00000176340; ENSG00000135047; ENSG00000095303; ENSG00000073756	4
asthma	Conditioned	FELODIPINE	magma	SET	10	0.583996	0.235	0.0056042	0.27961	0.984093	0.27961	0.984093	0.246087	0.923951	48935	FELODIPINE	ENSG00000151067; ENSG00000285479; ENSG00000165995; ENSG00000157388; ENSG00000153956; ENSG00000099331; ENSG00000178537; ENSG00000174697; ENSG00000102001; ENSG00000151623; ENSG00000081248; ENSG00000001626	12
asthma	Conditioned	FENAMICACID	magma	SET	2	-0.517443	-0.37496	-0.0039998	0.69757	0.984093	0.69757	0.984093	0.714049	0.999944	48935	FENAMIC ACID	ENSG00000169679; ENSG00000182866	2
asthma	Conditioned	FENBUFEN	magma	SET	2	0.157802	0.13155	0.0014032	0.43731	0.984093	0.43731	0.984093	0.417213	0.979981	48935	FENBUFEN	ENSG00000073756; ENSG00000095303	2
asthma	Conditioned	FENCLOFENAC	magma	SET	2	0.157802	0.13155	0.0014032	0.43731	0.984093	0.43731	0.984093	0.417213	0.979981	48935	FENCLOFENAC	ENSG00000073756; ENSG00000095303	2
asthma	Conditioned	FENCLONINEPLUSMINUS	magma	SET	3	0.698021	0.48992	0.0064005	0.24259	0.984093	0.24259	0.984093	0.208587	0.905908	48935	FENCLONINE-(+/-)	ENSG00000171759; ENSG00000129167; ENSG00000139287	3
asthma	Conditioned	FENDILINE	magma	SET	2	-0.27351	-0.29911	-0.0031907	0.60777	0.984093	0.60777	0.984093	0.612041	0.999944	48935	FENDILINE	ENSG00000135914; ENSG00000135898	2
asthma	Conditioned	FENDRIX	magma	SET	3	1.96601	1.4147	0.018482	0.024657	0.66931	0.024657	0.66931	0.0214038	0.570545	48935	FENDRIX	ENSG00000165406; ENSG00000278545; ENSG00000134460; ENSG00000257017	4
asthma	Conditioned	FENFLURAMINE	magma	SET	2	-1.18533	-0.66831	-0.007129	0.88205	0.986936	0.88205	0.986936	0.907939	0.999944	48935	FENFLURAMINE	ENSG00000147955; ENSG00000147246; ENSG00000179546	3
asthma	Conditioned	FENOFIBRATE	magma	SET	8	1.31776	0.44033	0.0093926	0.093806	0.942157	0.093806	0.942157	0.0731386	0.75622	48935	FENOFIBRATE	ENSG00000186951; ENSG00000008516; ENSG00000102245; ENSG00000084674; ENSG00000291544; ENSG00000084734; ENSG00000206503; ENSG00000224320; ENSG00000231834; ENSG00000235657; ENSG00000229215; ENSG00000227715; ENSG00000206505; ENSG00000223980; ENSG00000073060; ENSG00000181092; ENSG00000172757; ENSG00000003436	18
asthma	Conditioned	FENOFIBRICACID	magma	SET	5	0.243895	0.12175	0.0020533	0.40366	0.984093	0.40366	0.984093	0.379651	0.970036	48935	FENOFIBRIC_ACID	ENSG00000132170; ENSG00000186951; ENSG00000112033; ENSG00000163586; ENSG00000188037	5
asthma	Conditioned	FENOLDOPAM	magma	SET	3	0.313	0.21546	0.0028149	0.37714	0.984093	0.37714	0.984093	0.350321	0.963666	48935	FENOLDOPAM	ENSG00000184845; ENSG00000069696; ENSG00000276825; ENSG00000169676	4
asthma	Conditioned	FENOPROFEN	magma	SET	6	-0.167973	-0.067058	-0.0012389	0.5667	0.984093	0.5667	0.984093	0.564853	0.997038	48935	FENOPROFEN	ENSG00000205560; ENSG00000073756; ENSG00000073754; ENSG00000176340; ENSG00000095303; ENSG00000256870; ENSG00000262217	7
asthma	Conditioned	FENOTEROL	magma	SET	5	-0.822793	-0.43274	-0.0072982	0.79468	0.985735	0.79468	0.985735	0.820043	0.999944	48935	FENOTEROL	ENSG00000169252; ENSG00000175003; ENSG00000159842; ENSG00000278741; ENSG00000276016; ENSG00000175164; ENSG00000281879; ENSG00000060971; ENSG00000115665	9
asthma	Conditioned	FENRETINIDE	magma	SET	6	1.19063	0.54344	0.01004	0.11691	0.971884	0.11691	0.971884	0.0921136	0.788655	48935	FENRETINIDE	ENSG00000113916; ENSG00000138207; ENSG00000111674; ENSG00000175197; ENSG00000131759; ENSG00000141542	6
asthma	Conditioned	FENTANYL	magma	SET	11	-0.657473	-0.21406	-0.0053539	0.74456	0.984093	0.74456	0.984093	0.766078	0.999944	48935	FENTANYL	ENSG00000112038; ENSG00000116329; ENSG00000129925; ENSG00000110680; ENSG00000157542; ENSG00000196878; ENSG00000181804; ENSG00000148219; ENSG00000129667; ENSG00000172936; ENSG00000169896	11
asthma	Conditioned	FENTIAZAC	magma	SET	2	0.157802	0.13155	0.0014032	0.43731	0.984093	0.43731	0.984093	0.417213	0.979981	48935	FENTIAZAC	ENSG00000095303; ENSG00000073756	2
asthma	Conditioned	FEPIXNEBART	magma	SET	2	0.870359	0.78126	0.008334	0.19206	0.984093	0.19206	0.984093	0.159426	0.871131	48935	FEPIXNEBART	ENSG00000163235; ENSG00000124882	2
asthma	Conditioned	FERB033	magma	SET	2	0.0651934	0.041317	0.00044074	0.47401	0.984093	0.47401	0.984093	0.458754	0.984902	48935	FERB_033	ENSG00000140009; ENSG00000141736	2
asthma	Conditioned	FERULATE	magma	SET	8	-0.120194	-0.046134	-0.00098408	0.54783	0.984093	0.54783	0.984093	0.543216	0.993407	48935	FERULATE	ENSG00000104267; ENSG00000142192; ENSG00000131686; ENSG00000133742; ENSG00000074410; ENSG00000118298; ENSG00000167434; ENSG00000107159	8
asthma	Conditioned	FESOTERODINE	magma	SET	5	-0.532726	-0.26664	-0.0044968	0.70288	0.984093	0.70288	0.984093	0.719994	0.999944	48935	FESOTERODINE	ENSG00000168539; ENSG00000133019; ENSG00000181072; ENSG00000180720; ENSG00000184984	5
asthma	Conditioned	FEVIPIPRANT	magma	SET	3	-0.493704	-0.30858	-0.0040313	0.68924	0.984093	0.68924	0.984093	0.704728	0.999944	48935	FEVIPIPRANT	ENSG00000168229; ENSG00000183134; ENSG00000111701	3
asthma	Conditioned	FEXAGRATINIB	magma	SET	7	1.28884	0.45188	0.0090168	0.098735	0.951683	0.098735	0.951683	0.0771081	0.764917	48935	FEXAGRATINIB	ENSG00000105221; ENSG00000066468; ENSG00000117020; ENSG00000275199; ENSG00000077782; ENSG00000160867; ENSG00000068078; ENSG00000174775; ENSG00000276536	9
asthma	Conditioned	FEXOFENADINE	magma	SET	3	0.599511	0.36057	0.0047106	0.27442	0.984093	0.27442	0.984093	0.240778	0.921177	48935	FEXOFENADINE	ENSG00000196639; ENSG00000102970; ENSG00000137491	3
asthma	Conditioned	FEZOLINETANT	magma	SET	2	0.176821	0.14372	0.0015331	0.42983	0.984093	0.42983	0.984093	0.408879	0.97746	48935	FEZOLINETANT	ENSG00000169836; ENSG00000161798	2
asthma	Conditioned	FF10101	magma	SET	3	0.53755	0.38487	0.005028	0.29545	0.984093	0.29545	0.984093	0.262505	0.931169	48935	FF-10101	ENSG00000157404; ENSG00000122025; ENSG00000213281	3
asthma	Conditioned	FG2216	magma	SET	4	-0.198034	-0.10396	-0.0015682	0.57849	0.984093	0.57849	0.984093	0.578358	0.998514	48935	FG-2216	ENSG00000129521; ENSG00000269858; ENSG00000135766; ENSG00000100644	4
asthma	Conditioned	FG4592	magma	SET	5	0.421581	0.20453	0.0034494	0.33667	0.984093	0.33667	0.984093	0.306344	0.948375	48935	FG-4592	ENSG00000135766; ENSG00000269858; ENSG00000129521; ENSG00000178467; ENSG00000125522; ENSG00000277339	6
asthma	Conditioned	FGF1	magma	SET	2	0.636697	0.54812	0.005847	0.26216	0.984093	0.26216	0.984093	0.228272	0.917043	48935	FGF-1	ENSG00000105851; ENSG00000109339	2
asthma	Conditioned	FGF401	magma	SET	2	0.420375	0.36782	0.0039236	0.33711	0.984093	0.33711	0.984093	0.306811	0.948507	48935	FGF401	ENSG00000160867; ENSG00000091138	2
asthma	Conditioned	FGFRCSF1RINHIBITOR3D185	magma	SET	3	0.164325	0.095688	0.0012501	0.43474	0.984093	0.43474	0.984093	0.414337	0.978881	48935	FGFR/CSF-1R_INHIBITOR_3D185	ENSG00000077782; ENSG00000068078; ENSG00000066468	3
asthma	Conditioned	FGFRINHIBITORCPL304110	magma	SET	3	0.164325	0.095688	0.0012501	0.43474	0.984093	0.43474	0.984093	0.414337	0.978881	48935	FGFR_INHIBITOR_CPL304110	ENSG00000068078; ENSG00000066468; ENSG00000077782	3
asthma	Conditioned	FH535	magma	SET	2	0.829478	0.63037	0.0067243	0.20342	0.984093	0.20342	0.984093	0.17024	0.879726	48935	FH-535	ENSG00000112033; ENSG00000132170	2
asthma	Conditioned	FIBRINOGENHUMAN	magma	SET	3	-0.113906	-0.098816	-0.001291	0.54534	0.984093	0.54534	0.984093	0.540369	0.993407	48935	FIBRINOGEN,_HUMAN	ENSG00000171560; ENSG00000171564; ENSG00000171557	3
asthma	Conditioned	FICONALKIB	magma	SET	2	-0.000541094	-0.00043182	-4.6063e-06	0.50022	0.984093	0.50022	0.984093	0.488611	0.988028	48935	FICONALKIB	ENSG00000113070; ENSG00000171094	2
asthma	Conditioned	FIDUXOSIN	magma	SET	2	-0.575574	-1.2734	-0.013583	0.71754	0.984093	0.71754	0.984093	0.736291	0.999944	48935	FIDUXOSIN	ENSG00000108468; ENSG00000143727	2
asthma	Conditioned	FILGOTINIB	magma	SET	5	1.82866	0.99192	0.016729	0.033735	0.73809	0.033735	0.73809	0.0278358	0.606447	48935	FILGOTINIB	ENSG00000162434; ENSG00000143924; ENSG00000105639; ENSG00000105397; ENSG00000096968	5
asthma	Conditioned	FILGRASTIM	magma	SET	2	-1.36628	-0.91209	-0.0097295	0.91406	0.98823	0.91406	0.98823	0.937364	0.999944	48935	FILGRASTIM	ENSG00000119535; ENSG00000141736	2
asthma	Conditioned	FINASTERIDE	magma	SET	5	0.154466	0.064953	0.0010954	0.43862	0.984093	0.43862	0.984093	0.418699	0.980228	48935	FINASTERIDE	ENSG00000277893; ENSG00000117228; ENSG00000122787; ENSG00000145545; ENSG00000003402; ENSG00000198959	6
asthma	Conditioned	FINGOLIMOD	magma	SET	8	-0.635801	-0.26319	-0.005614	0.73754	0.984093	0.73754	0.984093	0.758381	0.999944	48935	FINGOLIMOD	ENSG00000170989; ENSG00000118058; ENSG00000243480; ENSG00000145020; ENSG00000267534; ENSG00000125910; ENSG00000180739; ENSG00000213694	8
asthma	Conditioned	FINGOLIMODPHOSPHATE	magma	SET	4	0.22953	0.13806	0.0020827	0.40923	0.984093	0.40923	0.984093	0.385835	0.972187	48935	FINGOLIMOD-PHOSPHATE	ENSG00000187733; ENSG00000174876; ENSG00000145020; ENSG00000237763; ENSG00000243480	5
asthma	Conditioned	FIPAMEZOLE	magma	SET	2	-0.431039	-0.35615	-0.0037992	0.66678	0.984093	0.66678	0.984093	0.679316	0.999944	48935	FIPAMEZOLE	ENSG00000150594; ENSG00000184160; ENSG00000274286	3
asthma	Conditioned	FIPI	magma	SET	3	-0.500186	-0.25591	-0.0033433	0.69152	0.984093	0.69152	0.984093	0.707282	0.999944	48935	FIPI	ENSG00000075651; ENSG00000124207; ENSG00000129219	3
asthma	Conditioned	FIRATEGRAST	magma	SET	3	-0.51296	-0.24658	-0.0032214	0.69601	0.984093	0.69601	0.984093	0.712295	0.999944	48935	FIRATEGRAST	ENSG00000115232; ENSG00000150093; ENSG00000139626	3
asthma	Conditioned	FIRAZOREXTON	magma	SET	2	-1.14043	-0.93126	-0.0099341	0.87294	0.986936	0.87294	0.986936	0.899237	0.999944	48935	FIRAZOREXTON	ENSG00000166313; ENSG00000034053; ENSG00000276495	3
asthma	Conditioned	FIRSOCOSTAT	magma	SET	3	1.07254	0.7019	0.0091699	0.14175	0.984093	0.14175	0.984093	0.113504	0.821584	48935	FIRSOCOSTAT	ENSG00000130176; ENSG00000173846; ENSG00000076555; ENSG00000278540; ENSG00000275176	5
asthma	Conditioned	FIRTECANPEGOL	magma	SET	2	1.04834	0.67852	0.007238	0.14725	0.984093	0.14725	0.984093	0.118374	0.829012	48935	FIRTECAN_PEGOL	ENSG00000198900; ENSG00000184428	2
asthma	Conditioned	FISETIN	magma	SET	2	-0.960873	-0.72446	-0.007728	0.83169	0.986312	0.83169	0.986312	0.858299	0.999944	48935	FISETIN	ENSG00000105810; ENSG00000169710	2
asthma	Conditioned	FISOGATINIB	magma	SET	2	0.155895	0.12987	0.0013854	0.43806	0.984093	0.43806	0.984093	0.418064	0.980228	48935	FISOGATINIB	ENSG00000091138; ENSG00000162344	2
asthma	Conditioned	FISPEMIFENE	magma	SET	2	0.81524	0.62524	0.0066697	0.20747	0.984093	0.20747	0.984093	0.174138	0.881654	48935	FISPEMIFENE	ENSG00000140009; ENSG00000091831	2
asthma	Conditioned	FK224	magma	SET	2	0.938083	0.72451	0.0077285	0.17411	0.984093	0.17411	0.984093	0.142627	0.85786	48935	FK_224	ENSG00000161798; ENSG00000165272	2
asthma	Conditioned	FK881	magma	SET	2	0.0885525	0.052919	0.0005645	0.46472	0.984093	0.46472	0.984093	0.448232	0.983622	48935	FK-881	ENSG00000157184; ENSG00000205560	2
asthma	Conditioned	FK888	magma	SET	4	-2.06825	-1.2733	-0.019208	0.98069	0.995409	0.98069	0.995409	0.989578	0.999944	48935	FK-888	ENSG00000165272; ENSG00000171885; ENSG00000115353; ENSG00000075073	4
asthma	Conditioned	FLAVOXATE	magma	SET	11	-0.2942	-0.088307	-0.0022086	0.6157	0.984093	0.6157	0.984093	0.621155	0.999944	48935	FLAVOXATE	ENSG00000184984; ENSG00000168539; ENSG00000181072; ENSG00000065989; ENSG00000113231; ENSG00000073417; ENSG00000113448; ENSG00000105650; ENSG00000205268; ENSG00000171408; ENSG00000184588; ENSG00000285188; ENSG00000284762	13
asthma	Conditioned	FLECAINIDE	magma	SET	5	-0.21228	-0.10953	-0.0018473	0.58406	0.984093	0.58406	0.984093	0.584748	0.999108	48935	FLECAINIDE	ENSG00000183873; ENSG00000130037; ENSG00000104848; ENSG00000232292; ENSG00000143207; ENSG00000187486	6
asthma	Conditioned	FLIBANSERIN	magma	SET	3	-0.983425	-0.67874	-0.0088674	0.8373	0.98656	0.8373	0.98656	0.863991	0.999944	48935	FLIBANSERIN	ENSG00000178394; ENSG00000102468; ENSG00000069696; ENSG00000276825	4
asthma	Conditioned	FLINDOKALNER	magma	SET	7	-0.194542	-0.084931	-0.0016947	0.57712	0.984093	0.57712	0.984093	0.576813	0.998514	48935	FLINDOKALNER	ENSG00000185760; ENSG00000117013; ENSG00000184156; ENSG00000075043; ENSG00000281151; ENSG00000156113; ENSG00000160862; ENSG00000104783	8
asthma	Conditioned	FLOCTAFENINE	magma	SET	2	0.157802	0.13155	0.0014032	0.43731	0.984093	0.43731	0.984093	0.417213	0.979981	48935	FLOCTAFENINE	ENSG00000095303; ENSG00000073756	2
asthma	Conditioned	FLOTETUZUMAB	magma	SET	3	-0.233165	-0.15824	-0.0020673	0.59218	0.984093	0.59218	0.984093	0.594119	0.999144	48935	FLOTETUZUMAB	ENSG00000185291; ENSG00000292332; ENSG00000167286; ENSG00000160654; ENSG00000198851	5
asthma	Conditioned	FLOXURIDINE	magma	SET	4	0.0313781	0.015711	0.000237	0.48748	0.984093	0.48748	0.984093	0.474124	0.986616	48935	FLOXURIDINE	ENSG00000176890; ENSG00000111674; ENSG00000130816; ENSG00000114770	4
asthma	Conditioned	FLT3INHIBITOR	magma	SET	2	0.795883	0.71296	0.0076053	0.21306	0.984093	0.21306	0.984093	0.179503	0.886418	48935	FLT-3_INHIBITOR	ENSG00000122025; ENSG00000147647	2
asthma	Conditioned	FLT3INHIBITORII	magma	SET	2	0.260334	0.23145	0.0024689	0.39731	0.984093	0.39731	0.984093	0.372604	0.969965	48935	FLT-3_INHIBITOR_II	ENSG00000147647; ENSG00000130226	2
asthma	Conditioned	FLUAZINAM	magma	SET	2	0.432473	0.38558	0.0041131	0.3327	0.984093	0.3327	0.984093	0.302024	0.947036	48935	FLUAZINAM	ENSG00000064655; ENSG00000012504	2
asthma	Conditioned	FLUCONAZOLE	magma	SET	2	-0.33069	-0.20057	-0.0021396	0.62956	0.984093	0.62956	0.984093	0.636974	0.999944	48935	FLUCONAZOLE	ENSG00000163631; ENSG00000001630	2
asthma	Conditioned	FLUCYTOSINE	magma	SET	2	0.750556	0.63476	0.0067712	0.22647	0.984093	0.22647	0.984093	0.192608	0.897794	48935	FLUCYTOSINE	ENSG00000188641; ENSG00000130816	2
asthma	Conditioned	FLUDARABINE	magma	SET	20	-0.262382	-0.054313	-0.0018312	0.60348	0.984093	0.60348	0.984093	0.607136	0.999944	48935	FLUDARABINE	ENSG00000175482; ENSG00000198056; ENSG00000077514; ENSG00000100479; ENSG00000048392; ENSG00000148229; ENSG00000101868; ENSG00000167325; ENSG00000106628; ENSG00000291137; ENSG00000185811; ENSG00000146729; ENSG00000177084; ENSG00000014138; ENSG00000146143; ENSG00000107562; ENSG00000088002; ENSG00000187758; ENSG00000197891; ENSG00000196839; ENSG00000156136; ENSG00000171848	22
asthma	Conditioned	FLUDARABINEPHOSPHATE	magma	SET	13	0.0735323	0.019	0.00051657	0.47069	0.984093	0.47069	0.984093	0.454998	0.984749	48935	FLUDARABINE PHOSPHATE	ENSG00000146143; ENSG00000175482; ENSG00000014138; ENSG00000198056; ENSG00000177084; ENSG00000077514; ENSG00000167325; ENSG00000106628; ENSG00000048392; ENSG00000171848; ENSG00000101868; ENSG00000062822; ENSG00000148229; ENSG00000100479	14
asthma	Conditioned	FLUDEOXYGLUCOSEF18	magma	SET	5	0.184331	0.065502	0.0011047	0.42688	0.984093	0.42688	0.984093	0.405566	0.97672	48935	FLUDEOXYGLUCOSE-F18	ENSG00000042832; ENSG00000174059; ENSG00000105220; ENSG00000282019; ENSG00000181856; ENSG00000288174; ENSG00000115263	7
asthma	Conditioned	FLUDIAZEPAM	magma	SET	2	-1.28758	-1.1224	-0.011973	0.90104	0.98823	0.90104	0.98823	0.925629	0.999944	48935	FLUDIAZEPAM	ENSG00000111886; ENSG00000183185; ENSG00000146276	3
asthma	Conditioned	FLUDIOXONIL	magma	SET	2	1.98316	1.7804	0.018992	0.023682	0.661793	0.023682	0.661793	0.020712	0.567493	48935	FLUDIOXONIL	ENSG00000186350; ENSG00000132170	2
asthma	Conditioned	FLUFENAMATE	magma	SET	47	0.0517522	0.0084827	0.00043809	0.47936	0.984093	0.47936	0.984093	0.464887	0.985185	48935	FLUFENAMATE	ENSG00000107593; ENSG00000157087; ENSG00000070985; ENSG00000159403; ENSG00000288512; ENSG00000169562; ENSG00000166278; ENSG00000231543; ENSG00000204364; ENSG00000235017; ENSG00000226560; ENSG00000206372; ENSG00000235696; ENSG00000224389; ENSG00000228267; ENSG00000236625; ENSG00000224639; ENSG00000228454; ENSG00000123843; ENSG00000162687; ENSG00000291999; ENSG00000149260; ENSG00000125730; ENSG00000171860; ENSG00000197405; ENSG00000157131; ENSG00000164823; ENSG00000154143; ENSG00000159189; ENSG00000123838; ENSG00000112936; ENSG00000039537; ENSG00000021852; ENSG00000244731; ENSG00000244207; ENSG00000227746; ENSG00000206340; ENSG00000176919; ENSG00000113600; ENSG00000073150; ENSG00000182326; ENSG00000232621; ENSG00000196139; ENSG00000131620; ENSG00000169083; ENSG00000152661; ENSG00000135355; ENSG00000288435; ENSG00000121743; ENSG00000187513; ENSG00000265107; ENSG00000121634; ENSG00000131233; ENSG00000165474; ENSG00000188910; ENSG00000189433; ENSG00000189280; ENSG00000121742; ENSG00000164411; ENSG00000182963; ENSG00000198835; ENSG00000176402; ENSG00000159248; ENSG00000183153; ENSG00000177291; ENSG00000203733; ENSG00000110218; ENSG00000095303; ENSG00000073756; ENSG00000072315; ENSG00000142185	71
asthma	Conditioned	FLUMATINIB	magma	SET	5	-0.0357791	-0.020198	-0.00034064	0.51427	0.984093	0.51427	0.984093	0.504695	0.990158	48935	FLUMATINIB	ENSG00000097007; ENSG00000157404; ENSG00000113721; ENSG00000130226; ENSG00000143196	5
asthma	Conditioned	FLUMAZENIL	magma	SET	13	-1.88647	-0.70418	-0.019145	0.97038	0.993499	0.97038	0.993499	0.982652	0.999944	48935	FLUMAZENIL	ENSG00000151834; ENSG00000145863; ENSG00000113327; ENSG00000163285; ENSG00000145864; ENSG00000022355; ENSG00000102287; ENSG00000094755; ENSG00000163288; ENSG00000166206; ENSG00000011677; ENSG00000186297; ENSG00000182256; ENSG00000109158; ENSG00000268089; ENSG00000187730	16
asthma	Conditioned	FLUMETASONE	magma	SET	2	-0.489373	-0.23855	-0.0025446	0.6877	0.984093	0.6877	0.984093	0.703009	0.999944	48935	FLUMETASONE	ENSG00000113580; ENSG00000170890	2
asthma	Conditioned	FLUMETHASONEPIVALATE	magma	SET	3	-0.0440272	-0.031726	-0.00041448	0.51756	0.984093	0.51756	0.984093	0.508466	0.990576	48935	FLUMETHASONE_PIVALATE	ENSG00000113580; ENSG00000135046; ENSG00000170099; ENSG00000277405	4
asthma	Conditioned	FLUNARIZINE	magma	SET	9	-0.108041	-0.035244	-0.00079737	0.54302	0.984093	0.54302	0.984093	0.537699	0.993407	48935	FLUNARIZINE	ENSG00000196557; ENSG00000033627; ENSG00000071553; ENSG00000006283; ENSG00000198668; ENSG00000100346; ENSG00000141837; ENSG00000196639; ENSG00000173653; ENSG00000149311	10
asthma	Conditioned	FLUNISOLIDE	magma	SET	4	0.956186	0.60779	0.0091685	0.1695	0.984093	0.1695	0.984093	0.138369	0.852564	48935	FLUNISOLIDE	ENSG00000113580; ENSG00000164458; ENSG00000106415; ENSG00000116711	4
asthma	Conditioned	FLUNITRAZEPAM	magma	SET	14	-2.27611	-0.80836	-0.022807	0.98857	0.996764	0.98857	0.996764	0.99434	0.999944	48935	FLUNITRAZEPAM	ENSG00000100300; ENSG00000163288; ENSG00000186297; ENSG00000182256; ENSG00000113327; ENSG00000151834; ENSG00000145864; ENSG00000094755; ENSG00000163285; ENSG00000187730; ENSG00000109158; ENSG00000102287; ENSG00000268089; ENSG00000022355; ENSG00000011677; ENSG00000166206; ENSG00000145863	17
asthma	Conditioned	FLUOCINOLONEACETONIDE	magma	SET	3	0.476985	0.34372	0.0044904	0.31669	0.984093	0.31669	0.984093	0.284938	0.940974	48935	FLUOCINOLONE_ACETONIDE	ENSG00000113580; ENSG00000232810; ENSG00000204490; ENSG00000228321; ENSG00000228849; ENSG00000228978; ENSG00000223952; ENSG00000230108; ENSG00000206439; ENSG00000116711; ENSG00000170099; ENSG00000277405	12
asthma	Conditioned	FLUOCINONIDE	magma	SET	4	-0.369021	-0.22921	-0.0034576	0.64394	0.984093	0.64394	0.984093	0.653383	0.999944	48935	FLUOCINONIDE	ENSG00000113580; ENSG00000116711; ENSG00000170099; ENSG00000277405; ENSG00000128602	5
asthma	Conditioned	FLUORESCEIN	magma	SET	2	-0.390156	-0.31246	-0.0033331	0.65178	0.984093	0.65178	0.984093	0.662337	0.999944	48935	FLUORESCEIN	ENSG00000149452; ENSG00000168036	2
asthma	Conditioned	FLUOROMETHOLONE	magma	SET	2	0.643248	0.57828	0.0061686	0.26004	0.984093	0.26004	0.984093	0.226131	0.915505	48935	FLUOROMETHOLONE	ENSG00000113580; ENSG00000116711	2
asthma	Conditioned	FLUOROURACIL	magma	SET	42	-0.895589	-0.14436	-0.007049	0.81476	0.986117	0.81476	0.986117	0.840956	0.999944	48935	FLUOROURACIL	ENSG00000160179; ENSG00000255974; ENSG00000158402; ENSG00000116117; ENSG00000258907; ENSG00000132199; ENSG00000073792; ENSG00000126214; ENSG00000132781; ENSG00000163938; ENSG00000150907; ENSG00000009413; ENSG00000100024; ENSG00000272837; ENSG00000112378; ENSG00000095752; ENSG00000173546; ENSG00000139292; ENSG00000072571; ENSG00000184374; ENSG00000174695; ENSG00000151208; ENSG00000274429; ENSG00000092094; ENSG00000291794; ENSG00000106069; ENSG00000120471; ENSG00000143248; ENSG00000111186; ENSG00000090061; ENSG00000116981; ENSG00000157890; ENSG00000277848; ENSG00000159228; ENSG00000186377; ENSG00000174371; ENSG00000169057; ENSG00000146674; ENSG00000126215; ENSG00000169760; ENSG00000122691; ENSG00000158089; ENSG00000004809; ENSG00000112640; ENSG00000133112; ENSG00000118513; ENSG00000176890; ENSG00000188641	48
asthma	Conditioned	FLUOROWILLARDIINE	magma	SET	2	-0.105362	-0.093807	-0.0010007	0.54195	0.984093	0.54195	0.984093	0.536479	0.993407	48935	FLUORO-WILLARDIINE	ENSG00000130707; ENSG00000125675; ENSG00000223922; ENSG00000198363	4
asthma	Conditioned	FLUOSTIGMINE	magma	SET	2	-0.135775	-0.13716	-0.0014631	0.554	0.984093	0.554	0.984093	0.550308	0.993648	48935	FLUOSTIGMINE	ENSG00000114200; ENSG00000087085	2
asthma	Conditioned	FLUOXETINE	magma	SET	10	2.50961	0.91676	0.021862	0.0060482	0.38841	0.0060482	0.38841	0.00758406	0.446783	48935	FLUOXETINE	ENSG00000108576; ENSG00000131620; ENSG00000135914; ENSG00000100288; ENSG00000153037; ENSG00000120088; ENSG00000278232; ENSG00000282456; ENSG00000276191; ENSG00000263715; ENSG00000131771; ENSG00000167244; ENSG00000135312; ENSG00000129625	14
asthma	Conditioned	FLUPENTIXOL	magma	SET	7	0.431209	0.19288	0.0038487	0.33316	0.984093	0.33316	0.984093	0.302522	0.947036	48935	FLUPENTIXOL	ENSG00000120907; ENSG00000168539; ENSG00000184845; ENSG00000149295; ENSG00000151577; ENSG00000169676; ENSG00000102468	7
asthma	Conditioned	FLUPHENAZINE	magma	SET	9	1.32226	0.51961	0.011756	0.093048	0.941489	0.093048	0.941489	0.072539	0.754887	48935	FLUPHENAZINE	ENSG00000149295; ENSG00000198668; ENSG00000184845; ENSG00000169676; ENSG00000196639; ENSG00000102468; ENSG00000158748; ENSG00000148680; ENSG00000055118	9
asthma	Conditioned	FLUPHENAZINEDECANOATE	magma	SET	3	0.88821	0.59352	0.007754	0.18722	0.984093	0.18722	0.984093	0.154887	0.867401	48935	FLUPHENAZINE_DECANOATE	ENSG00000149295; ENSG00000135312; ENSG00000164270	3
asthma	Conditioned	FLUPIRTINE	magma	SET	8	0.474106	0.1809	0.0038588	0.31771	0.984093	0.31771	0.984093	0.286035	0.942006	48935	FLUPIRTINE	ENSG00000120457; ENSG00000162728; ENSG00000162989; ENSG00000157542; ENSG00000179344; ENSG00000206237; ENSG00000225824; ENSG00000233209; ENSG00000231286; ENSG00000231939; ENSG00000206302; ENSG00000196126; ENSG00000229074; ENSG00000206240; ENSG00000236884; ENSG00000228080; ENSG00000206306; ENSG00000150594; ENSG00000053918; ENSG00000282076; ENSG00000075043; ENSG00000281151; ENSG00000150867	23
asthma	Conditioned	FLUPRAZINE	magma	SET	2	-0.350095	-0.31434	-0.0033532	0.63687	0.984093	0.63687	0.984093	0.645295	0.999944	48935	FLUPRAZINE	ENSG00000178394; ENSG00000135312	2
asthma	Conditioned	FLUPROSTENOL	magma	SET	2	0.465309	0.34404	0.00367	0.32086	0.984093	0.32086	0.984093	0.289381	0.94273	48935	FLUPROSTENOL	ENSG00000267467; ENSG00000234906; ENSG00000291128	3
asthma	Conditioned	FLURANDRENOLIDE	magma	SET	3	0.476985	0.34372	0.0044904	0.31669	0.984093	0.31669	0.984093	0.284938	0.940974	48935	FLURANDRENOLIDE	ENSG00000116711; ENSG00000113580; ENSG00000170099; ENSG00000277405	4
asthma	Conditioned	FLURAZEPAM	magma	SET	15	-2.24201	-0.76957	-0.022474	0.98751	0.996446	0.98751	0.996446	0.993724	0.999944	48935	FLURAZEPAM	ENSG00000146276; ENSG00000111886; ENSG00000166206; ENSG00000187730; ENSG00000268089; ENSG00000113327; ENSG00000145864; ENSG00000186297; ENSG00000094755; ENSG00000163285; ENSG00000182256; ENSG00000145863; ENSG00000022355; ENSG00000011677; ENSG00000151834; ENSG00000163288; ENSG00000102287; ENSG00000109158	18
asthma	Conditioned	FLURBIPROFEN	magma	SET	5	0.2292	0.10402	0.0017542	0.40936	0.984093	0.40936	0.984093	0.385983	0.972302	48935	FLURBIPROFEN	ENSG00000095303; ENSG00000073756; ENSG00000157184; ENSG00000171234; ENSG00000205560	5
asthma	Conditioned	FLURIZAN	magma	SET	10	-0.91361	-0.27919	-0.006658	0.81953	0.986312	0.81953	0.986312	0.845899	0.999944	48935	FLURIZAN	ENSG00000138613; ENSG00000186318; ENSG00000269335; ENSG00000080815; ENSG00000143801; ENSG00000095303; ENSG00000073756; ENSG00000162736; ENSG00000117362; ENSG00000205155; ENSG00000135821	11
asthma	Conditioned	FLUSPIRILENE	magma	SET	7	-0.859079	-0.35236	-0.0070309	0.80484	0.985735	0.80484	0.985735	0.830707	0.999944	48935	FLUSPIRILENE	ENSG00000149295; ENSG00000108878; ENSG00000196639; ENSG00000178394; ENSG00000179546; ENSG00000168830; ENSG00000102468	7
asthma	Conditioned	FLUTAMIDE	magma	SET	6	-1.23649	-0.55736	-0.010297	0.89185	0.987552	0.89185	0.987552	0.917155	0.999944	48935	FLUTAMIDE	ENSG00000180176; ENSG00000124762; ENSG00000005381; ENSG00000146469; ENSG00000089220; ENSG00000169083; ENSG00000106546	7
asthma	Conditioned	FLUTICASONE	magma	SET	9	1.15608	0.43463	0.0098332	0.12383	0.977358	0.12383	0.977358	0.0979818	0.795507	48935	FLUTICASONE	ENSG00000120949; ENSG00000106415; ENSG00000116711; ENSG00000271503; ENSG00000274233; ENSG00000170458; ENSG00000154975; ENSG00000113119; ENSG00000136634; ENSG00000177575; ENSG00000172057	11
asthma	Conditioned	FLUTICASONEPROPIONATE	magma	SET	4	-0.00937894	-0.0059575	-8.9869e-05	0.50374	0.984093	0.50374	0.984093	0.492644	0.988686	48935	FLUTICASONE PROPIONATE	ENSG00000113580; ENSG00000151623; ENSG00000082175; ENSG00000116711	4
asthma	Conditioned	FLUVASTATIN	magma	SET	5	0.133293	0.063077	0.0010638	0.44698	0.984093	0.44698	0.984093	0.428169	0.98089	48935	FLUVASTATIN	ENSG00000113161; ENSG00000278570; ENSG00000130203; ENSG00000166035; ENSG00000118777; ENSG00000196126; ENSG00000229074; ENSG00000206240; ENSG00000236884; ENSG00000228080; ENSG00000206306; ENSG00000087237	12
asthma	Conditioned	FLUVOXAMINE	magma	SET	6	-0.384641	-0.15181	-0.0028045	0.64975	0.984093	0.64975	0.984093	0.660007	0.999944	48935	FLUVOXAMINE	ENSG00000093010; ENSG00000138685; ENSG00000139915; ENSG00000178394; ENSG00000108576; ENSG00000147955	6
asthma	Conditioned	FMETILEVALTHRLEUPHE	magma	SET	2	-1.3477	-0.96142	-0.010256	0.91111	0.98823	0.91111	0.98823	0.934712	0.999944	48935	FMET-ILE-VAL-THR-LEU-PHE	ENSG00000132746; ENSG00000143149	2
asthma	Conditioned	FMETLEUPHE	magma	SET	3	-0.870543	-0.54052	-0.0070615	0.80799	0.986117	0.80799	0.986117	0.833965	0.999944	48935	FMET-LEU-PHE	ENSG00000171049; ENSG00000143149; ENSG00000132746	3
asthma	Conditioned	FMETMETTYRALALEUPHE	magma	SET	3	-1.41149	-0.95465	-0.012472	0.92094	0.988627	0.92094	0.988627	0.943414	0.999944	48935	FMET-MET-TYR-ALA-LEU-PHE	ENSG00000072210; ENSG00000132746; ENSG00000143149	3
asthma	Conditioned	FOLATEANTAGONIST	magma	SET	3	-0.485062	-0.22487	-0.0029378	0.68618	0.984093	0.68618	0.984093	0.70128	0.999944	48935	FOLATE_ANTAGONIST	ENSG00000085563; ENSG00000176890; ENSG00000228716	3
asthma	Conditioned	FOLICACID	magma	SET	17	-0.70841	-0.16897	-0.0052528	0.76065	0.984769	0.76065	0.984769	0.783586	0.999944	48935	FOLIC_ACID	ENSG00000166589; ENSG00000175445; ENSG00000141367; ENSG00000076351; ENSG00000116748; ENSG00000124275; ENSG00000165457; ENSG00000110195; ENSG00000173638; ENSG00000138363; ENSG00000081051; ENSG00000228716; ENSG00000174697; ENSG00000136869; ENSG00000125877; ENSG00000116984; ENSG00000110203	17
asthma	Conditioned	FOMEPIZOLE	magma	SET	4	0.121402	0.061734	0.00093126	0.45169	0.984093	0.45169	0.984093	0.433467	0.981375	48935	FOMEPIZOLE	ENSG00000187758; ENSG00000248144; ENSG00000196616; ENSG00000117448; ENSG00000121691	5
asthma	Conditioned	FONDAPARINUX	magma	SET	3	-0.035763	-0.022329	-0.00029172	0.51426	0.984093	0.51426	0.984093	0.504688	0.990158	48935	FONDAPARINUX	ENSG00000126218; ENSG00000114480; ENSG00000117601	3
asthma	Conditioned	FORALUMAB	magma	SET	3	-0.233165	-0.15824	-0.0020673	0.59218	0.984093	0.59218	0.984093	0.594119	0.999144	48935	FORALUMAB	ENSG00000160654; ENSG00000167286; ENSG00000198851	3
asthma	Conditioned	FORETINIB	magma	SET	10	0.117245	0.046285	0.0011038	0.45333	0.984093	0.45333	0.984093	0.435309	0.981706	48935	FORETINIB	ENSG00000105976; ENSG00000120156; ENSG00000185920; ENSG00000113721; ENSG00000037280; ENSG00000122025; ENSG00000102755; ENSG00000128052; ENSG00000157404; ENSG00000134853	10
asthma	Conditioned	FORITINIBSUCCINATE	magma	SET	2	-1.70624	-1.5831	-0.016888	0.95601	0.991771	0.95601	0.991771	0.972159	0.999944	48935	FORITINIB_SUCCINATE	ENSG00000047936; ENSG00000171094	2
asthma	Conditioned	FORMESTANE	magma	SET	2	0.564441	0.50137	0.0053483	0.28623	0.984093	0.28623	0.984093	0.252932	0.925583	48935	FORMESTANE	ENSG00000138061; ENSG00000137869	2
asthma	Conditioned	FORMONONETIN	magma	SET	2	-0.312638	-0.19921	-0.0021251	0.62272	0.984093	0.62272	0.984093	0.629176	0.999944	48935	FORMONONETIN	ENSG00000205571; ENSG00000273772; ENSG00000277773; ENSG00000248144; ENSG00000140675	5
asthma	Conditioned	FORMOTEROL	magma	SET	2	-0.544766	-0.48744	-0.0051997	0.70704	0.984093	0.70704	0.984093	0.724654	0.999944	48935	FORMOTEROL	ENSG00000169252; ENSG00000159842; ENSG00000278741; ENSG00000276016; ENSG00000175164; ENSG00000281879	6
asthma	Conditioned	FORODESINE	magma	SET	2	0.952348	0.71468	0.0076237	0.17047	0.984093	0.17047	0.984093	0.139257	0.854382	48935	FORODESINE	ENSG00000125245; ENSG00000198805; ENSG00000291814	3
asthma	Conditioned	FOROPAFANT	magma	SET	2	-0.107423	-0.070203	-0.00074888	0.54277	0.984093	0.54277	0.984093	0.537421	0.993407	48935	FOROPAFANT	ENSG00000084234; ENSG00000169403	2
asthma	Conditioned	FOSAPREPITANT	magma	SET	2	-1.97762	-1.6698	-0.017812	0.976	0.994804	0.976	0.994804	0.986536	0.999944	48935	FOSAPREPITANT	ENSG00000165272; ENSG00000115353	2
asthma	Conditioned	FOSBRETABULIN	magma	SET	15	-1.38096	-0.35996	-0.010512	0.91634	0.988627	0.91634	0.988627	0.939395	0.999944	48935	FOSBRETABULIN	ENSG00000258947; ENSG00000261456; ENSG00000104833; ENSG00000167552; ENSG00000101162; ENSG00000137285; ENSG00000167553; ENSG00000196230; ENSG00000137267; ENSG00000198033; ENSG00000127824; ENSG00000152086; ENSG00000123416; ENSG00000176014; ENSG00000188229; ENSG00000179776; ENSG00000039068; ENSG00000235067; ENSG00000232575; ENSG00000227739; ENSG00000224156; ENSG00000229684; ENSG00000183311; ENSG00000232421; ENSG00000292120	25
asthma	Conditioned	FOSDENOPTERIN	magma	SET	2	-0.103614	-0.092083	-0.00098228	0.54126	0.984093	0.54126	0.984093	0.535683	0.993407	48935	FOSDENOPTERIN	ENSG00000124615; ENSG00000158125	2
asthma	Conditioned	FOSFESTROL	magma	SET	3	-0.107989	-0.047839	-0.00062499	0.543	0.984093	0.543	0.984093	0.537676	0.993407	48935	FOSFESTROL	ENSG00000091831; ENSG00000140009; ENSG00000109471	3
asthma	Conditioned	FOSFOSAL	magma	SET	3	-0.367059	-0.1868	-0.0024404	0.64321	0.984093	0.64321	0.984093	0.652545	0.999944	48935	FOSFOSAL	ENSG00000176340; ENSG00000095303; ENSG00000073756	3
asthma	Conditioned	FOSINOPRIL	magma	SET	2	-0.540231	-0.45199	-0.0048215	0.70548	0.984093	0.70548	0.984093	0.722915	0.999944	48935	FOSINOPRIL	ENSG00000159640; ENSG00000167657	2
asthma	Conditioned	FOSPHENYTOIN	magma	SET	10	0.303379	0.12461	0.0029715	0.38081	0.984093	0.38081	0.984093	0.35435	0.964903	48935	FOSPHENYTOIN	ENSG00000183873; ENSG00000234745; ENSG00000224608; ENSG00000223532; ENSG00000232126; ENSG00000206450; ENSG00000228964; ENSG00000136546; ENSG00000144285; ENSG00000185313; ENSG00000153253; ENSG00000196876; ENSG00000007314; ENSG00000136531; ENSG00000169432; ENSG00000168356	16
asthma	Conditioned	FOSPROPOFOL	magma	SET	4	0.835375	0.50663	0.0076425	0.20176	0.984093	0.20176	0.984093	0.168639	0.879418	48935	FOSPROPOFOL	ENSG00000007314; ENSG00000136531; ENSG00000166206; ENSG00000145864	4
asthma	Conditioned	FOSTAMATINIB	magma	SET	2	0.441947	0.39693	0.0042342	0.32926	0.984093	0.32926	0.984093	0.298351	0.945644	48935	FOSTAMATINIB	ENSG00000165025; ENSG00000139687	2
asthma	Conditioned	FOTEMUSTINE	magma	SET	2	-0.646072	-0.57514	-0.0061352	0.74088	0.984093	0.74088	0.984093	0.762031	0.999944	48935	FOTEMUSTINE	ENSG00000198431; ENSG00000170430	2
asthma	Conditioned	FP1039	magma	SET	4	0.636527	0.33587	0.0050666	0.26222	0.984093	0.26222	0.984093	0.228334	0.917066	48935	FP-1039	ENSG00000077782; ENSG00000066468; ENSG00000068078; ENSG00000160867	4
asthma	Conditioned	FPA144	magma	SET	5	1.52854	0.85236	0.014375	0.063198	0.86249	0.063198	0.86249	0.0493779	0.691917	48935	FPA144	ENSG00000066468; ENSG00000138685; ENSG00000158373; ENSG00000113657; ENSG00000203747	5
asthma	Conditioned	FPL64176	magma	SET	4	-0.571307	-0.35673	-0.0053813	0.7161	0.984093	0.7161	0.984093	0.734693	0.999944	48935	FPL64176	ENSG00000131100; ENSG00000155097; ENSG00000151067; ENSG00000285479; ENSG00000081248	5
asthma	Conditioned	FR139317	magma	SET	3	-3.12248	-2.2855	-0.029859	0.9991	0.999652	0.9991	0.999652	0.999596	0.999944	48935	FR139317	ENSG00000115353; ENSG00000151617; ENSG00000137124	3
asthma	Conditioned	FR180204	magma	SET	2	0.493344	0.36131	0.0038542	0.31089	0.984093	0.31089	0.984093	0.278785	0.938729	48935	FR-180204	ENSG00000100030; ENSG00000102882	2
asthma	Conditioned	FRAMYCETIN	magma	SET	3	-0.676059	-0.40763	-0.0053255	0.7505	0.984093	0.7505	0.984093	0.772537	0.999944	48935	FRAMYCETIN	ENSG00000170180; ENSG00000107014; ENSG00000181856; ENSG00000288174	4
asthma	Conditioned	FRAX486	magma	SET	5	0.704024	0.29531	0.0049804	0.24072	0.984093	0.24072	0.984093	0.2067	0.904843	48935	FRAX486	ENSG00000130669; ENSG00000158008; ENSG00000162694; ENSG00000149269; ENSG00000180370; ENSG00000077264	6
asthma	Conditioned	FRAX597	magma	SET	3	0.507641	0.26111	0.0034113	0.30586	0.984093	0.30586	0.984093	0.273443	0.936617	48935	FRAX597	ENSG00000158008; ENSG00000162694; ENSG00000130669	3
asthma	Conditioned	FREMANEZUMAB	magma	SET	4	-1.59961	-0.93371	-0.014085	0.94515	0.990831	0.94515	0.990831	0.963672	0.999944	48935	FREMANEZUMAB	ENSG00000064989; ENSG00000107745; ENSG00000110680; ENSG00000175868	4
asthma	Conditioned	FRENTIZOLE	magma	SET	2	0.369737	0.16528	0.0017631	0.35579	0.984093	0.35579	0.984093	0.327016	0.956203	48935	FRENTIZOLE	ENSG00000173039; ENSG00000077150	2
asthma	Conditioned	FRESELESTAT	magma	SET	2	-0.447635	-0.31022	-0.0033092	0.67279	0.984093	0.67279	0.984093	0.686142	0.999944	48935	FRESELESTAT	ENSG00000139610; ENSG00000197561; ENSG00000277571	3
asthma	Conditioned	FRESOLIMUMAB	magma	SET	3	-0.835393	-0.46031	-0.0060137	0.79825	0.985735	0.79825	0.985735	0.82379	0.999944	48935	FRESOLIMUMAB	ENSG00000092969; ENSG00000119699; ENSG00000105329	3
asthma	Conditioned	FREUNDSADJUVANT	magma	SET	9	-0.68922	-0.26719	-0.006045	0.75465	0.984093	0.75465	0.984093	0.7771	0.999944	48935	FREUND'S_ADJUVANT	ENSG00000006210; ENSG00000157005; ENSG00000134363; ENSG00000119888; ENSG00000047457; ENSG00000131095; ENSG00000168621; ENSG00000122585; ENSG00000154096	9
asthma	Conditioned	FROVATRIPTAN	magma	SET	3	-0.70064	-0.41412	-0.0054102	0.75823	0.984373	0.75823	0.984373	0.780966	0.999944	48935	FROVATRIPTAN	ENSG00000179546; ENSG00000135312; ENSG00000178394	3
asthma	Conditioned	FRUCTOSE	magma	SET	2	-0.389132	-0.33865	-0.0036125	0.65141	0.984093	0.65141	0.984093	0.661914	0.999944	48935	FRUCTOSE	ENSG00000189283; ENSG00000138030	2
asthma	Conditioned	FRUQUINTINIB	magma	SET	3	-1.26128	-0.92101	-0.012032	0.89639	0.988139	0.89639	0.988139	0.921372	0.999944	48935	FRUQUINTINIB	ENSG00000128052; ENSG00000102755; ENSG00000037280	3
asthma	Conditioned	FULRANUMAB	magma	SET	2	-0.762248	-0.68164	-0.0072713	0.77704	0.985468	0.77704	0.985468	0.80125	0.999944	48935	FULRANUMAB	ENSG00000134259; ENSG00000064300	2
asthma	Conditioned	FULVESTRANT	magma	SET	8	0.731918	0.23548	0.005023	0.23212	0.984093	0.23212	0.984093	0.198156	0.900811	48935	FULVESTRANT	ENSG00000091831; ENSG00000006534; ENSG00000105173; ENSG00000139687; ENSG00000003436; ENSG00000173153; ENSG00000140009; ENSG00000164850	8
asthma	Conditioned	FUNAPIDE	magma	SET	5	-1.54991	-1.0164	-0.017142	0.93942	0.990295	0.93942	0.990295	0.959029	0.999944	48935	FUNAPIDE	ENSG00000169432; ENSG00000125124; ENSG00000140463; ENSG00000174483; ENSG00000047597; ENSG00000109705	6
asthma	Conditioned	FURAFYLLINE	magma	SET	3	0.876861	0.52773	0.0068945	0.19029	0.984093	0.19029	0.984093	0.157762	0.869387	48935	FURAFYLLINE	ENSG00000133895; ENSG00000109320; ENSG00000118058	3
asthma	Conditioned	FUREGRELATE	magma	SET	2	-0.374396	-0.25651	-0.0027363	0.64594	0.984093	0.64594	0.984093	0.655668	0.999944	48935	FUREGRELATE	ENSG00000059377; ENSG00000166260	2
asthma	Conditioned	FUROSEMIDE	magma	SET	18	1.1839	0.26292	0.00841	0.11824	0.971884	0.11824	0.971884	0.0932233	0.789335	48935	FUROSEMIDE	ENSG00000074803; ENSG00000110848; ENSG00000137845; ENSG00000129226; ENSG00000125257; ENSG00000070915; ENSG00000159640; ENSG00000118137; ENSG00000006638; ENSG00000179142; ENSG00000006128; ENSG00000134443; ENSG00000087274; ENSG00000111664; ENSG00000166828; ENSG00000104267; ENSG00000178623; ENSG00000064651	18
asthma	Conditioned	FUROSPONGOLIDE	magma	SET	2	0.473576	0.4253	0.0045369	0.3179	0.984093	0.3179	0.984093	0.286235	0.942006	48935	FUROSPONGOLIDE	ENSG00000100644; ENSG00000143437	2
asthma	Conditioned	FURTRETHONIUMIODIDE	magma	SET	3	1.51118	0.80753	0.01055	0.06538	0.872705	0.06538	0.872705	0.0510128	0.69659	48935	FURTRETHONIUM_IODIDE	ENSG00000090861; ENSG00000129673; ENSG00000127837	3
asthma	Conditioned	FUSARICACID	magma	SET	2	3.24885	2.8033	0.029903	0.00058068	0.108337	0.00058068	0.108337	0.00194979	0.324535	48935	FUSARIC_ACID	ENSG00000159216; ENSG00000067955	2
asthma	Conditioned	FUTIBATINIB	magma	SET	7	0.360431	0.14077	0.0028089	0.35927	0.984093	0.35927	0.984093	0.330789	0.957777	48935	FUTIBATINIB	ENSG00000068078; ENSG00000066468; ENSG00000077782; ENSG00000091138; ENSG00000117505; ENSG00000113657; ENSG00000160867	7
asthma	Conditioned	FUTUXIMABMODOTUXIMABMIXTURE	magma	SET	3	1.01898	0.72591	0.0094836	0.15411	0.984093	0.15411	0.984093	0.124478	0.837651	48935	FUTUXIMAB/MODOTUXIMAB_MIXTURE	ENSG00000213281; ENSG00000146648; ENSG00000157764	3
asthma	Conditioned	G007LK	magma	SET	2	-0.983033	-0.83662	-0.0089244	0.8372	0.98656	0.8372	0.98656	0.86389	0.999944	48935	G007-LK	ENSG00000173273; ENSG00000285372; ENSG00000107854	3
asthma	Conditioned	G1	magma	SET	2	0.423715	0.24978	0.0026645	0.33589	0.984093	0.33589	0.984093	0.305498	0.947801	48935	G-1	ENSG00000006534; ENSG00000164850	2
asthma	Conditioned	G15	magma	SET	2	0.423715	0.24978	0.0026645	0.33589	0.984093	0.33589	0.984093	0.305498	0.947801	48935	G15	ENSG00000006534; ENSG00000164850	2
asthma	Conditioned	GABAPENTIN	magma	SET	35	-0.64617	-0.12526	-0.0055844	0.7409	0.984093	0.7409	0.984093	0.762068	0.999944	48935	GABAPENTIN	ENSG00000103257; ENSG00000153956; ENSG00000142408; ENSG00000130433; ENSG00000007402; ENSG00000075461; ENSG00000075429; ENSG00000105605; ENSG00000006116; ENSG00000111674; ENSG00000151062; ENSG00000067191; ENSG00000151067; ENSG00000100346; ENSG00000165995; ENSG00000198216; ENSG00000196557; ENSG00000081248; ENSG00000006283; ENSG00000148408; ENSG00000157445; ENSG00000108878; ENSG00000166862; ENSG00000157388; ENSG00000182389; ENSG00000141837; ENSG00000102001; ENSG00000167535; ENSG00000163485; ENSG00000285479; ENSG00000284953; ENSG00000176884; ENSG00000183454; ENSG00000273079; ENSG00000161509; ENSG00000105464; ENSG00000198785; ENSG00000116032	38
asthma	Conditioned	GABAPENTINENACARBIL	magma	SET	26	-1.37724	-0.34263	-0.013169	0.91577	0.98849	0.91577	0.98849	0.938892	0.999944	48935	GABAPENTIN_ENACARBIL	ENSG00000198216; ENSG00000151062; ENSG00000284953; ENSG00000157445; ENSG00000067191; ENSG00000138074; ENSG00000075461; ENSG00000105605; ENSG00000167535; ENSG00000006116; ENSG00000153956; ENSG00000007402; ENSG00000075429; ENSG00000142408; ENSG00000130433; ENSG00000182389; ENSG00000165995; ENSG00000081248; ENSG00000006283; ENSG00000100346; ENSG00000102001; ENSG00000151067; ENSG00000157388; ENSG00000141837; ENSG00000148408; ENSG00000196557; ENSG00000166862; ENSG00000108878; ENSG00000285479	29
asthma	Conditioned	GABAZINE	magma	SET	6	-0.747075	-0.38378	-0.0070901	0.77249	0.985092	0.77249	0.985092	0.796356	0.999944	48935	GABAZINE	ENSG00000022355; ENSG00000151834; ENSG00000011677; ENSG00000109158; ENSG00000186297; ENSG00000145863; ENSG00000113327	7
asthma	Conditioned	GABEXATE	magma	SET	3	0.74492	0.42859	0.0055993	0.22816	0.984093	0.22816	0.984093	0.194302	0.899339	48935	GABEXATE	ENSG00000160181; ENSG00000204983; ENSG00000274247; ENSG00000172236	4
asthma	Conditioned	GABOXADOL	magma	SET	11	-0.992088	-0.38496	-0.0096281	0.83942	0.98656	0.83942	0.98656	0.866158	0.999944	48935	GABOXADOL	ENSG00000062096; ENSG00000099889; ENSG00000111339; ENSG00000109158; ENSG00000166206; ENSG00000187730; ENSG00000022355; ENSG00000151834; ENSG00000011677; ENSG00000186297; ENSG00000145863; ENSG00000146276; ENSG00000111886; ENSG00000183185	14
asthma	Conditioned	GALANTAMINE	magma	SET	20	-0.372862	-0.097772	-0.0032964	0.64537	0.984093	0.64537	0.984093	0.655015	0.999944	48935	GALANTAMINE	ENSG00000087085; ENSG00000114200; ENSG00000175344; ENSG00000274542; ENSG00000282088; ENSG00000171132; ENSG00000130203; ENSG00000138435; ENSG00000129749; ENSG00000120903; ENSG00000080644; ENSG00000101204; ENSG00000169684; ENSG00000147434; ENSG00000174343; ENSG00000170175; ENSG00000283946; ENSG00000160716; ENSG00000147432; ENSG00000117971; ENSG00000135902; ENSG00000108556; ENSG00000196811	23
asthma	Conditioned	GALCANEZUMAB	magma	SET	3	-1.50821	-0.99255	-0.012967	0.93424	0.990189	0.93424	0.990189	0.954718	0.999944	48935	GALCANEZUMAB	ENSG00000110680; ENSG00000175868; ENSG00000064989	3
asthma	Conditioned	GALETERONE	magma	SET	2	-0.271695	-0.16816	-0.0017938	0.60707	0.984093	0.60707	0.984093	0.611239	0.999944	48935	GALETERONE	ENSG00000080618; ENSG00000148795; ENSG00000169083	3
asthma	Conditioned	GALLAMINE	magma	SET	9	-0.21566	-0.092833	-0.0021003	0.58537	0.984093	0.58537	0.984093	0.586274	0.999108	48935	GALLAMINE	ENSG00000196199; ENSG00000108773; ENSG00000138435; ENSG00000170175; ENSG00000283946; ENSG00000135902; ENSG00000108556; ENSG00000196811; ENSG00000120903; ENSG00000181072	10
asthma	Conditioned	GALLICACID	magma	SET	9	-0.693512	-0.24576	-0.0055601	0.756	0.984093	0.756	0.984093	0.778553	0.999944	48935	GALLIC_ACID	ENSG00000111640; ENSG00000133742; ENSG00000074410; ENSG00000118298; ENSG00000104267; ENSG00000167434; ENSG00000131686; ENSG00000107159; ENSG00000174175	9
asthma	Conditioned	GALLIUMNITRATE	magma	SET	7	2.42914	0.94797	0.018916	0.0075726	0.425836	0.0075726	0.425836	0.0088445	0.463389	48935	GALLIUM_NITRATE	ENSG00000136244; ENSG00000171848; ENSG00000125538; ENSG00000105329; ENSG00000152266; ENSG00000048392; ENSG00000167325	7
asthma	Conditioned	GALLOPAMIL	magma	SET	3	-0.179543	-0.092003	-0.001202	0.57124	0.984093	0.57124	0.984093	0.570076	0.997759	48935	GALLOPAMIL	ENSG00000159640; ENSG00000174437; ENSG00000196549	3
asthma	Conditioned	GALSULFASE	magma	SET	2	0.0406397	0.036021	0.00038425	0.48379	0.984093	0.48379	0.984093	0.469918	0.986121	48935	GALSULFASE	ENSG00000105355; ENSG00000113273	2
asthma	Conditioned	GAMBOGENICACID	magma	SET	2	0.957985	0.75927	0.0080994	0.16904	0.984093	0.16904	0.984093	0.137957	0.852127	48935	GAMBOGENIC_ACID	ENSG00000136810; ENSG00000100348	2
asthma	Conditioned	GAMBOGICACID	magma	SET	8	2.90008	1.0121	0.02159	0.001867	0.218569	0.001867	0.218569	0.00370632	0.383444	48935	GAMBOGIC_ACID	ENSG00000135679; ENSG00000100348; ENSG00000136810; ENSG00000102882; ENSG00000198400; ENSG00000100906; ENSG00000096384; ENSG00000171791	8
asthma	Conditioned	GAMBOGICAMIDE	magma	SET	5	1.19148	0.48548	0.0081876	0.11674	0.971884	0.11674	0.971884	0.0919747	0.78855	48935	GAMBOGIC_AMIDE	ENSG00000102882; ENSG00000140538; ENSG00000148053; ENSG00000142208; ENSG00000198400	5
asthma	Conditioned	GAMMAINTERFERON	magma	SET	9	0.295123	0.09065	0.0020509	0.38395	0.984093	0.38395	0.984093	0.357817	0.965406	48935	GAMMA-INTERFERON	ENSG00000111012; ENSG00000168310; ENSG00000198400; ENSG00000166825; ENSG00000026508; ENSG00000144891; ENSG00000176890; ENSG00000166710; ENSG00000273686; ENSG00000042832	10
asthma	Conditioned	GAMMAKTX17	magma	SET	2	0.358508	0.41673	0.0044454	0.35998	0.984093	0.35998	0.984093	0.331571	0.957777	48935	&GAMMA;-KTX1.7	ENSG00000107262; ENSG00000002330	2
asthma	Conditioned	GAMOLENICACID	magma	SET	3	0.753496	0.42779	0.0055888	0.22558	0.984093	0.22558	0.984093	0.191728	0.896981	48935	GAMOLENIC ACID	ENSG00000138794; ENSG00000095303; ENSG00000073756	3
asthma	Conditioned	GANAXOLONE	magma	SET	13	-1.88647	-0.70418	-0.019145	0.97038	0.993499	0.97038	0.993499	0.982652	0.999944	48935	GANAXOLONE	ENSG00000008086; ENSG00000102287; ENSG00000163288; ENSG00000163285; ENSG00000151834; ENSG00000268089; ENSG00000011677; ENSG00000145863; ENSG00000187730; ENSG00000182256; ENSG00000022355; ENSG00000094755; ENSG00000145864; ENSG00000113327; ENSG00000109158; ENSG00000166206; ENSG00000186297	17
asthma	Conditioned	GANCICLOVIR	magma	SET	6	-0.787819	-0.36075	-0.0066645	0.78459	0.985468	0.78459	0.985468	0.809307	0.999944	48935	GANCICLOVIR	ENSG00000125257; ENSG00000126767; ENSG00000168959; ENSG00000157005; ENSG00000152822; ENSG00000111537; ENSG00000130203	7
asthma	Conditioned	GANCOTAMAB	magma	SET	2	-0.149129	-0.072821	-0.0007768	0.55927	0.984093	0.55927	0.984093	0.55634	0.995256	48935	GANCOTAMAB	ENSG00000131747; ENSG00000141736	2
asthma	Conditioned	GANETESPIB	magma	SET	2	0.779607	0.55455	0.0059156	0.21782	0.984093	0.21782	0.984093	0.184166	0.891926	48935	GANETESPIB	ENSG00000080824; ENSG00000096384	2
asthma	Conditioned	GANITUMAB	magma	SET	4	0.782685	0.36859	0.0055602	0.21691	0.984093	0.21691	0.984093	0.183277	0.89115	48935	GANITUMAB	ENSG00000140443; ENSG00000213281; ENSG00000174775; ENSG00000276536; ENSG00000167244	5
asthma	Conditioned	GANT61	magma	SET	2	-0.404841	-0.28381	-0.0030275	0.6572	0.984093	0.6572	0.984093	0.668458	0.999944	48935	GANT-61	ENSG00000111087; ENSG00000074047	2
asthma	Conditioned	GANTACURIUM	magma	SET	2	0.336521	0.2917	0.0031116	0.36824	0.984093	0.36824	0.984093	0.340559	0.959528	48935	GANTACURIUM	ENSG00000120903; ENSG00000101204	2
asthma	Conditioned	GANTOFIBAN	magma	SET	2	-0.629904	-0.37953	-0.0040486	0.73562	0.984093	0.73562	0.984093	0.756286	0.999944	48935	GANTOFIBAN	ENSG00000259207; ENSG00000005961	2
asthma	Conditioned	GARCINOL	magma	SET	4	0.626202	0.35428	0.0053443	0.26559	0.984093	0.26559	0.984093	0.231751	0.918484	48935	GARCINOL	ENSG00000111087; ENSG00000106571; ENSG00000100393; ENSG00000115415	4
asthma	Conditioned	GARCINONEE	magma	SET	2	-0.897687	-0.47932	-0.0051131	0.81532	0.986186	0.81532	0.986186	0.84154	0.999944	48935	GARCINONE_E	ENSG00000087460; ENSG00000100219	2
asthma	Conditioned	GARENOXACIN	magma	SET	2	0.333733	0.1726	0.0018411	0.3693	0.984093	0.3693	0.984093	0.341707	0.960299	48935	GARENOXACIN	ENSG00000115419; ENSG00000131747; ENSG00000275385; ENSG00000278006; ENSG00000278167	5
asthma	Conditioned	GARLIC	magma	SET	7	-0.37316	-0.13058	-0.0026055	0.64548	0.984093	0.64548	0.984093	0.655136	0.999944	48935	GARLIC	ENSG00000084207; ENSG00000122194; ENSG00000109471; ENSG00000156006; ENSG00000198959; ENSG00000196839; ENSG00000134460	7
asthma	Conditioned	GASTRINRELEASINGPEPTIDE1427HUMAN	magma	SET	2	-0.0776984	-0.071913	-0.00076712	0.53097	0.984093	0.53097	0.984093	0.523882	0.991805	48935	GASTRIN_RELEASING_PEPTIDE(14-27)_(HUMAN)	ENSG00000120437; ENSG00000075239	2
asthma	Conditioned	GATIFLOXACIN	magma	SET	3	0.033925	0.024599	0.00032138	0.48647	0.984093	0.48647	0.984093	0.472966	0.986214	48935	GATIFLOXACIN	ENSG00000275385; ENSG00000278006; ENSG00000278167; ENSG00000115825; ENSG00000176444; ENSG00000261893; ENSG00000113240	7
asthma	Conditioned	GAVESTINEL	magma	SET	9	-0.979721	-0.32708	-0.0074	0.83638	0.98656	0.83638	0.98656	0.863066	0.999944	48935	GAVESTINEL	ENSG00000109738; ENSG00000176884; ENSG00000183454; ENSG00000273079; ENSG00000161509; ENSG00000105464; ENSG00000198785; ENSG00000116032; ENSG00000161905	9
asthma	Conditioned	GBR12935	magma	SET	2	-0.303441	-0.27242	-0.002906	0.61922	0.984093	0.61922	0.984093	0.625162	0.999944	48935	GBR-12935	ENSG00000144891; ENSG00000142319; ENSG00000276996	3
asthma	Conditioned	GC376	magma	SET	2	-0.298788	-0.20429	-0.0021792	0.61745	0.984093	0.61745	0.984093	0.623154	0.999944	48935	GC-376	ENSG00000165457; ENSG00000014216	2
asthma	Conditioned	GD3	magma	SET	8	-0.0657651	-0.021811	-0.00046524	0.52622	0.984093	0.52622	0.984093	0.518421	0.991537	48935	GD3+	ENSG00000174437; ENSG00000221819; ENSG00000169814; ENSG00000105675; ENSG00000107593; ENSG00000111199; ENSG00000137731; ENSG00000070961	8
asthma	Conditioned	GDC0068	magma	SET	7	0.273336	0.095919	0.001914	0.3923	0.984093	0.3923	0.984093	0.36703	0.968817	48935	GDC-0068	ENSG00000142208; ENSG00000105221; ENSG00000117020; ENSG00000275199; ENSG00000185532; ENSG00000118046; ENSG00000171862; ENSG00000284792; ENSG00000173486; ENSG00000228476; ENSG00000176102	11
asthma	Conditioned	GDC0134	magma	SET	2	-0.663096	-0.59609	-0.0063587	0.74636	0.984093	0.74636	0.984093	0.768018	0.999944	48935	GDC-0134	ENSG00000185559; ENSG00000175595	2
asthma	Conditioned	GDC0152	magma	SET	7	-0.208123	-0.07968	-0.0015899	0.58243	0.984093	0.58243	0.984093	0.582883	0.999059	48935	GDC-0152	ENSG00000171862; ENSG00000284792; ENSG00000127920; ENSG00000127928; ENSG00000204590; ENSG00000235986; ENSG00000229470; ENSG00000232143; ENSG00000206412; ENSG00000228581; ENSG00000226882; ENSG00000206492; ENSG00000242616; ENSG00000101966; ENSG00000110330; ENSG00000023445; ENSG00000101197	17
asthma	Conditioned	GDC0214	magma	SET	4	-0.983551	-0.59733	-0.0090107	0.83732	0.98656	0.83732	0.98656	0.864023	0.999944	48935	GDC-0214	ENSG00000182580; ENSG00000105397; ENSG00000154928; ENSG00000133216	4
asthma	Conditioned	GDC0339	magma	SET	2	-0.179566	-0.14904	-0.0015898	0.57125	0.984093	0.57125	0.984093	0.570087	0.997759	48935	GDC-0339	ENSG00000126218; ENSG00000088926; ENSG00000101981	3
asthma	Conditioned	GDC0623	magma	SET	15	-0.217753	-0.056104	-0.0016384	0.58619	0.984093	0.58619	0.984093	0.587223	0.999108	48935	GDC-0623	ENSG00000076984; ENSG00000126934; ENSG00000169032; ENSG00000213281; ENSG00000132155; ENSG00000157764; ENSG00000137764; ENSG00000065559; ENSG00000196712; ENSG00000160113; ENSG00000104884; ENSG00000147889; ENSG00000110395; ENSG00000108984; ENSG00000034152	15
asthma	Conditioned	GDC0879	magma	SET	5	0.223222	0.12062	0.0020343	0.41168	0.984093	0.41168	0.984093	0.388574	0.973126	48935	GDC-0879	ENSG00000171862; ENSG00000284792; ENSG00000213281; ENSG00000169032; ENSG00000157764; ENSG00000099617	6
asthma	Conditioned	GDC0941	magma	SET	10	2.22396	0.74178	0.01769	0.013081	0.531219	0.013081	0.531219	0.0130579	0.50473	48935	GDC-0941	ENSG00000121879; ENSG00000051382; ENSG00000171608; ENSG00000105851; ENSG00000171862; ENSG00000284792; ENSG00000143622; ENSG00000117461; ENSG00000145675; ENSG00000141506; ENSG00000105647	11
asthma	Conditioned	GDC0980	magma	SET	16	0.699493	0.18361	0.0055375	0.24213	0.984093	0.24213	0.984093	0.208117	0.905636	48935	GDC-0980	ENSG00000000938; ENSG00000006432; ENSG00000198793; ENSG00000121879; ENSG00000051382; ENSG00000171608; ENSG00000105851; ENSG00000165025; ENSG00000163939; ENSG00000163930; ENSG00000134086; ENSG00000138376; ENSG00000105647; ENSG00000117461; ENSG00000145675; ENSG00000141506	16
asthma	Conditioned	GDC0994	magma	SET	5	1.03657	0.52188	0.0088015	0.14998	0.984093	0.14998	0.984093	0.120792	0.832685	48935	GDC-0994	ENSG00000100030; ENSG00000102882; ENSG00000044115; ENSG00000169032; ENSG00000157764	5
asthma	Conditioned	GDNF	magma	SET	2	1.12833	0.99379	0.010601	0.1296	0.984093	0.1296	0.984093	0.102903	0.804346	48935	GDNF	ENSG00000170606; ENSG00000100030	2
asthma	Conditioned	GEDATOLISIB	magma	SET	14	1.76759	0.45906	0.012952	0.038572	0.763469	0.038572	0.763469	0.0312878	0.621404	48935	GEDATOLISIB	ENSG00000117461; ENSG00000145675; ENSG00000134086; ENSG00000196455; ENSG00000141506; ENSG00000105647; ENSG00000276231; ENSG00000160741; ENSG00000105662; ENSG00000204673; ENSG00000198793; ENSG00000121879; ENSG00000051382; ENSG00000171608; ENSG00000105851	15
asthma	Conditioned	GEDUNIN	magma	SET	3	1.54159	0.81083	0.010593	0.061597	0.86053	0.061597	0.86053	0.0481601	0.688696	48935	GEDUNIN	ENSG00000096384; ENSG00000110958; ENSG00000080824	3
asthma	Conditioned	GEFAPIXANT	magma	SET	2	-0.0371963	-0.028444	-0.00030342	0.51484	0.984093	0.51484	0.984093	0.505339	0.990158	48935	GEFAPIXANT	ENSG00000109991; ENSG00000132681	2
asthma	Conditioned	GEFITINIB	magma	SET	7	0.0503969	0.018604	0.00037121	0.4799	0.984093	0.4799	0.984093	0.465501	0.985185	48935	GEFITINIB	ENSG00000134531; ENSG00000168078; ENSG00000276043; ENSG00000143761; ENSG00000213024; ENSG00000095015; ENSG00000004975; ENSG00000146648	8
asthma	Conditioned	GELDANAMYCIN	magma	SET	11	0.231147	0.081692	0.0020432	0.4086	0.984093	0.4086	0.984093	0.385137	0.971596	48935	GELDANAMYCIN	ENSG00000178719; ENSG00000122861; ENSG00000170835; ENSG00000105401; ENSG00000203747; ENSG00000178562; ENSG00000162747; ENSG00000129152; ENSG00000096384; ENSG00000080824; ENSG00000026025	11
asthma	Conditioned	GEMCITABINE	magma	SET	45	1.69348	0.2495	0.012609	0.04519	0.798253	0.04519	0.798253	0.0360352	0.639371	48935	GEMCITABINE	ENSG00000167325; ENSG00000158825; ENSG00000168631; ENSG00000232308; ENSG00000232251; ENSG00000257232; ENSG00000229284; ENSG00000204410; ENSG00000235222; ENSG00000230293; ENSG00000230961; ENSG00000233345; ENSG00000227314; ENSG00000235569; ENSG00000237333; ENSG00000138621; ENSG00000115641; ENSG00000125458; ENSG00000116981; ENSG00000204469; ENSG00000226618; ENSG00000225164; ENSG00000231370; ENSG00000225748; ENSG00000206427; ENSG00000231825; ENSG00000166884; ENSG00000152495; ENSG00000104892; ENSG00000204540; ENSG00000235487; ENSG00000231094; ENSG00000233439; ENSG00000233734; ENSG00000206458; ENSG00000184735; ENSG00000096401; ENSG00000157557; ENSG00000204542; ENSG00000231624; ENSG00000229432; ENSG00000225543; ENSG00000224105; ENSG00000206461; ENSG00000146112; ENSG00000229998; ENSG00000231247; ENSG00000234000; ENSG00000230341; ENSG00000225060; ENSG00000236428; ENSG00000206485; ENSG00000121335; ENSG00000282673; ENSG00000275517; ENSG00000251655; ENSG00000174669; ENSG00000204539; ENSG00000137197; ENSG00000237123; ENSG00000237114; ENSG00000237165; ENSG00000206460; ENSG00000154127; ENSG00000104881; ENSG00000132965; ENSG00000188488; ENSG00000117877; ENSG00000186153; ENSG00000139133; ENSG00000151065; ENSG00000284850; ENSG00000224586; ENSG00000257770; ENSG00000189410; ENSG00000112941; ENSG00000131069; ENSG00000166167; ENSG00000137343; ENSG00000223752; ENSG00000235658; ENSG00000229061; ENSG00000231257; ENSG00000234549; ENSG00000206488; ENSG00000206337; ENSG00000237105; ENSG00000227429; ENSG00000230389; ENSG00000107099; ENSG00000015532; ENSG00000100714; ENSG00000146729; ENSG00000163507; ENSG00000062822; ENSG00000101868; ENSG00000106628; ENSG00000077514; ENSG00000100479; ENSG00000171848; ENSG00000175482; ENSG00000014138; ENSG00000048392; ENSG00000198056; ENSG00000148229; ENSG00000177084; ENSG00000146143; ENSG00000162368; ENSG00000176890	109
asthma	Conditioned	GEMCITABINEELAIDATE	magma	SET	4	-0.259704	-0.16679	-0.002516	0.60245	0.984093	0.60245	0.984093	0.605954	0.999944	48935	GEMCITABINE_ELAIDATE	ENSG00000171848; ENSG00000162368; ENSG00000167325; ENSG00000176890	4
asthma	Conditioned	GEMFIBROZIL	magma	SET	10	-0.237691	-0.090755	-0.0021643	0.59394	0.984093	0.59394	0.984093	0.596172	0.999144	48935	GEMFIBROZIL	ENSG00000186951; ENSG00000134538; ENSG00000175445; ENSG00000159640; ENSG00000137491; ENSG00000111700; ENSG00000174697; ENSG00000130164; ENSG00000136244; ENSG00000177606	10
asthma	Conditioned	GEMOGENOVATUCELT	magma	SET	2	1.42008	1.0851	0.011575	0.07781	0.905553	0.07781	0.905553	0.0604863	0.721926	48935	GEMOGENOVATUCEL-T	ENSG00000164400; ENSG00000092969	2
asthma	Conditioned	GEMTUZUMABOZOGAMICIN	magma	SET	8	-1.39937	-0.47713	-0.010178	0.91914	0.988627	0.91914	0.988627	0.941849	0.999944	48935	GEMTUZUMAB_OZOGAMICIN	ENSG00000105383; ENSG00000149554; ENSG00000130649; ENSG00000140464; ENSG00000134538; ENSG00000187758; ENSG00000088002; ENSG00000197891	8
asthma	Conditioned	GENISTEIN	magma	SET	20	2.83385	0.6621	0.022323	0.0023022	0.248953	0.0023022	0.248953	0.00417708	0.403932	48935	GENISTEIN	ENSG00000161267; ENSG00000275544; ENSG00000115594; ENSG00000104067; ENSG00000277401; ENSG00000122133; ENSG00000110958; ENSG00000070886; ENSG00000145386; ENSG00000116717; ENSG00000170835; ENSG00000001626; ENSG00000091831; ENSG00000140009; ENSG00000173153; ENSG00000119715; ENSG00000196482; ENSG00000084676; ENSG00000140396; ENSG00000132170; ENSG00000120899; ENSG00000131747; ENSG00000072315	23
asthma	Conditioned	GENTAMICIN	magma	SET	14	0.362796	0.09855	0.0027804	0.35838	0.984093	0.35838	0.984093	0.329833	0.957183	48935	GENTAMICIN	ENSG00000117118; ENSG00000118785; ENSG00000168621; ENSG00000179218; ENSG00000127412; ENSG00000274348; ENSG00000026508; ENSG00000112115; ENSG00000049860; ENSG00000100031; ENSG00000188257; ENSG00000117394; ENSG00000109971; ENSG00000171421; ENSG00000168028	15
asthma	Conditioned	GERANYLGERANYLDIPHOSPHATE	magma	SET	2	2.49602	1.6467	0.017566	0.0062851	0.393142	0.0062851	0.393142	0.00778133	0.449245	48935	GERANYLGERANYL_DIPHOSPHATE	ENSG00000160683; ENSG00000136573; ENSG00000285369	3
asthma	Conditioned	GESTRINONE	magma	SET	2	-0.165671	-0.1481	-0.0015798	0.56579	0.984093	0.56579	0.984093	0.563826	0.996704	48935	GESTRINONE	ENSG00000169083; ENSG00000091831; ENSG00000082175	3
asthma	Conditioned	GF109203X	magma	SET	5	-0.241732	-0.11841	-0.0019971	0.59551	0.984093	0.59551	0.984093	0.597965	0.999144	48935	GF109203X	ENSG00000146872; ENSG00000140992; ENSG00000137193; ENSG00000163558; ENSG00000067606	5
asthma	Conditioned	GGSTOP	magma	SET	2	-0.11144	-0.071258	-0.00076013	0.54437	0.984093	0.54437	0.984093	0.539241	0.993407	48935	GGSTOP	ENSG00000147571; ENSG00000100031	2
asthma	Conditioned	GI254023X	magma	SET	2	0.889442	0.77972	0.0083175	0.18689	0.984093	0.18689	0.984093	0.15458	0.867337	48935	GI254023X	ENSG00000137845; ENSG00000178105	2
asthma	Conditioned	GI4000	magma	SET	2	-0.088946	-0.095021	-0.0010136	0.53544	0.984093	0.53544	0.984093	0.529009	0.99268	48935	GI-4000	ENSG00000213281; ENSG00000133703	2
asthma	Conditioned	GI530159	magma	SET	2	-1.67989	-0.84366	-0.0089996	0.9535	0.991518	0.9535	0.991518	0.970243	0.999944	48935	GI‐530159	ENSG00000169020; ENSG00000124172	2
asthma	Conditioned	GILTERITINIB	magma	SET	9	1.20111	0.42327	0.0095762	0.11487	0.970259	0.11487	0.970259	0.0903963	0.787248	48935	GILTERITINIB	ENSG00000122025; ENSG00000138101; ENSG00000110395; ENSG00000143924; ENSG00000167601; ENSG00000182054; ENSG00000162434; ENSG00000135144; ENSG00000134769	9
asthma	Conditioned	GINGERALLERGENICEXTRACT	magma	SET	2	-0.0363249	-0.031546	-0.00033651	0.51449	0.984093	0.51449	0.984093	0.504943	0.990158	48935	GINGER_ALLERGENIC_EXTRACT	ENSG00000006128; ENSG00000095303	2
asthma	Conditioned	GINGKOLICACID	magma	SET	2	-0.154523	-0.099601	-0.0010625	0.5614	0.984093	0.5614	0.984093	0.558767	0.995618	48935	GINGKOLIC_ACID	ENSG00000126261; ENSG00000142230	2
asthma	Conditioned	GINKGO	magma	SET	5	-0.210052	-0.10143	-0.0017106	0.58319	0.984093	0.58319	0.984093	0.583752	0.999108	48935	GINKGO	ENSG00000021461; ENSG00000172817; ENSG00000178726; ENSG00000089250; ENSG00000130203	5
asthma	Conditioned	GINKGOLIDEA	magma	SET	2	-1.33459	-1.4112	-0.015053	0.90899	0.98823	0.90899	0.98823	0.932803	0.999944	48935	GINKGOLIDE A	ENSG00000145888; ENSG00000109738	2
asthma	Conditioned	GINKGOLIDEB	magma	SET	6	-0.620597	-0.3374	-0.0062332	0.73256	0.984093	0.73256	0.984093	0.752941	0.999944	48935	GINKGOLIDE_B	ENSG00000145888; ENSG00000104763; ENSG00000101958; ENSG00000145451; ENSG00000109738; ENSG00000166736; ENSG00000149305	7
asthma	Conditioned	GINKGOLIDEX	magma	SET	2	-0.0760858	-0.080651	-0.00086033	0.53033	0.984093	0.53033	0.984093	0.523153	0.991661	48935	GINKGOLIDE_X	ENSG00000145888; ENSG00000104763	2
asthma	Conditioned	GINSENOSIDERG3	magma	SET	3	0.295432	0.17208	0.0022481	0.38383	0.984093	0.38383	0.984093	0.357687	0.965406	48935	GINSENOSIDE_RG3	ENSG00000096717; ENSG00000144852; ENSG00000002330	3
asthma	Conditioned	GIRENTUXIMAB	magma	SET	3	-0.664279	-0.36625	-0.0047848	0.74674	0.984093	0.74674	0.984093	0.768437	0.999944	48935	GIRENTUXIMAB	ENSG00000170180; ENSG00000250361; ENSG00000107159	3
asthma	Conditioned	GIV3727	magma	SET	2	1.0398	0.82271	0.0087761	0.14922	0.984093	0.14922	0.984093	0.120114	0.832196	48935	GIV3727	ENSG00000152518; ENSG00000137948	2
asthma	Conditioned	GIVINOSTAT	magma	SET	11	0.601859	0.16577	0.0041461	0.27364	0.984093	0.27364	0.984093	0.239977	0.92097	48935	GIVINOSTAT	ENSG00000196591; ENSG00000061273; ENSG00000116478; ENSG00000068024; ENSG00000164404; ENSG00000147099; ENSG00000108840; ENSG00000148935; ENSG00000048052; ENSG00000100429; ENSG00000171720; ENSG00000163517; ENSG00000094631	13
asthma	Conditioned	GIVOSIRAN	magma	SET	4	-0.265397	-0.1157	-0.0017453	0.60465	0.984093	0.60465	0.984093	0.608468	0.999944	48935	GIVOSIRAN	ENSG00000256269; ENSG00000080819; ENSG00000143224; ENSG00000023330	4
asthma	Conditioned	GKT136901	magma	SET	3	-0.74936	-0.46216	-0.0060378	0.77317	0.985092	0.77317	0.985092	0.7971	0.999944	48935	GKT136901	ENSG00000197540; ENSG00000145649; ENSG00000100453	3
asthma	Conditioned	GLAFENINE	magma	SET	3	0.805048	0.5505	0.007192	0.2104	0.984093	0.2104	0.984093	0.176957	0.882952	48935	GLAFENINE	ENSG00000073756; ENSG00000095303; ENSG00000001626	3
asthma	Conditioned	GLASDEGIB	magma	SET	3	0.305147	0.21425	0.0027991	0.38013	0.984093	0.38013	0.984093	0.353603	0.964895	48935	GLASDEGIB	ENSG00000128602; ENSG00000108839; ENSG00000122025	3
asthma	Conditioned	GLATIRAMER	magma	SET	5	0.635648	0.29653	0.005001	0.26251	0.984093	0.26251	0.984093	0.228626	0.917231	48935	GLATIRAMER	ENSG00000105329; ENSG00000160791; ENSG00000038532; ENSG00000163508; ENSG00000196126; ENSG00000229074; ENSG00000206240; ENSG00000236884; ENSG00000228080; ENSG00000206306; ENSG00000249859; ENSG00000142166	12
asthma	Conditioned	GLAUCINEMETHIODIDE	magma	SET	2	-0.255243	-0.28355	-0.0030247	0.60073	0.984093	0.60073	0.984093	0.603969	0.999636	48935	GLAUCINE_METHIODIDE	ENSG00000128383; ENSG00000262156; ENSG00000239713	3
asthma	Conditioned	GLEMBATUMUMABVEDOTIN	magma	SET	14	-1.7613	-0.46472	-0.013111	0.9609	0.992363	0.9609	0.992363	0.975864	0.999944	48935	GLEMBATUMUMAB_VEDOTIN	ENSG00000136235; ENSG00000261456; ENSG00000152086; ENSG00000198033; ENSG00000167552; ENSG00000127824; ENSG00000104833; ENSG00000176014; ENSG00000101162; ENSG00000137285; ENSG00000258947; ENSG00000188229; ENSG00000167553; ENSG00000137267; ENSG00000123416; ENSG00000196230; ENSG00000235067; ENSG00000232575; ENSG00000227739; ENSG00000224156; ENSG00000229684; ENSG00000183311; ENSG00000232421; ENSG00000292120	24
asthma	Conditioned	GLICLAZIDE	magma	SET	3	0.184184	0.11895	0.001554	0.42694	0.984093	0.42694	0.984093	0.405635	0.97672	48935	GLICLAZIDE	ENSG00000151704; ENSG00000006071; ENSG00000187486	3
asthma	Conditioned	GLIMEPIRIDE	magma	SET	6	-0.437741	-0.21216	-0.0039196	0.66921	0.984093	0.66921	0.984093	0.682059	0.999944	48935	GLIMEPIRIDE	ENSG00000006071; ENSG00000187486; ENSG00000198929; ENSG00000151704; ENSG00000169047; ENSG00000069431; ENSG00000232810; ENSG00000204490; ENSG00000228321; ENSG00000228849; ENSG00000228978; ENSG00000223952; ENSG00000230108; ENSG00000206439	14
asthma	Conditioned	GLIPIZIDE	magma	SET	7	0.201875	0.079258	0.0015815	0.42001	0.984093	0.42001	0.984093	0.397831	0.974828	48935	GLIPIZIDE	ENSG00000006071; ENSG00000187486; ENSG00000160211; ENSG00000198929; ENSG00000177807; ENSG00000181856; ENSG00000288174; ENSG00000151704; ENSG00000132170	9
asthma	Conditioned	GLIQUIDONE	magma	SET	4	-0.577291	-0.29514	-0.0044522	0.71813	0.984093	0.71813	0.984093	0.736946	0.999944	48935	GLIQUIDONE	ENSG00000187486; ENSG00000177807; ENSG00000006071; ENSG00000121361	4
asthma	Conditioned	GLOFITAMAB	magma	SET	5	-0.131153	-0.064804	-0.0010929	0.55217	0.984093	0.55217	0.984093	0.548188	0.993407	48935	GLOFITAMAB	ENSG00000171766; ENSG00000198851; ENSG00000156738; ENSG00000167286; ENSG00000160654	5
asthma	Conditioned	GLPG0974	magma	SET	2	0.0469705	0.050094	0.00053437	0.48127	0.984093	0.48127	0.984093	0.467046	0.985422	48935	GLPG0974	ENSG00000149925; ENSG00000126262	2
asthma	Conditioned	GLPG1205	magma	SET	2	0.0430583	0.036535	0.00038973	0.48283	0.984093	0.48283	0.984093	0.468828	0.986004	48935	GLPG1205	ENSG00000148700; ENSG00000139572	2
asthma	Conditioned	GLPG4716	magma	SET	2	0.873846	0.53946	0.0057546	0.19111	0.984093	0.19111	0.984093	0.158521	0.869778	48935	GLPG4716	ENSG00000169045; ENSG00000284254; ENSG00000164116	3
asthma	Conditioned	GLUCAGONRDNA	magma	SET	8	1.95792	0.62814	0.013399	0.025128	0.672443	0.025128	0.672443	0.0217346	0.572225	48935	GLUCAGON_(RDNA)	ENSG00000163286; ENSG00000107798; ENSG00000167701; ENSG00000130164; ENSG00000118137; ENSG00000131473; ENSG00000241563; ENSG00000215644; ENSG00000288269	9
asthma	Conditioned	GLUCARPIDASE	magma	SET	6	0.52859	0.27206	0.0050262	0.29855	0.984093	0.29855	0.984093	0.265759	0.93252	48935	GLUCARPIDASE	ENSG00000150347; ENSG00000107485; ENSG00000198400; ENSG00000134538; ENSG00000125257; ENSG00000027644	6
asthma	Conditioned	GLUCOSE	magma	SET	3	-1.56427	-0.97099	-0.012685	0.94111	0.990295	0.94111	0.990295	0.960417	0.999944	48935	GLUCOSE	ENSG00000093010; ENSG00000029725; ENSG00000134538	3
asthma	Conditioned	GLUFOSFAMIDE	magma	SET	7	-0.315086	-0.12951	-0.0025843	0.62365	0.984093	0.62365	0.984093	0.630234	0.999944	48935	GLUFOSFAMIDE	ENSG00000163581; ENSG00000100191; ENSG00000117394; ENSG00000142583; ENSG00000059804; ENSG00000100170; ENSG00000140675	7
asthma	Conditioned	GLUTAMICACID	magma	SET	68	-1.77256	-0.2165	-0.013441	0.96185	0.992454	0.96185	0.992454	0.976554	0.999944	48935	GLUTAMIC_ACID	ENSG00000120251; ENSG00000005022; ENSG00000113262; ENSG00000179603; ENSG00000151729; ENSG00000109576; ENSG00000008311; ENSG00000183044; ENSG00000059573; ENSG00000070669; ENSG00000060982; ENSG00000105552; ENSG00000123992; ENSG00000103356; ENSG00000138792; ENSG00000086205; ENSG00000136877; ENSG00000160282; ENSG00000281775; ENSG00000128683; ENSG00000136750; ENSG00000059691; ENSG00000001084; ENSG00000023909; ENSG00000115486; ENSG00000115419; ENSG00000135423; ENSG00000148672; ENSG00000182890; ENSG00000288118; ENSG00000135821; ENSG00000163655; ENSG00000120053; ENSG00000125166; ENSG00000167701; ENSG00000166123; ENSG00000155511; ENSG00000125675; ENSG00000152578; ENSG00000182771; ENSG00000152208; ENSG00000171189; ENSG00000164418; ENSG00000163873; ENSG00000149403; ENSG00000105737; ENSG00000176884; ENSG00000183454; ENSG00000273079; ENSG00000161509; ENSG00000105464; ENSG00000198785; ENSG00000116032; ENSG00000152822; ENSG00000164082; ENSG00000198822; ENSG00000124493; ENSG00000196277; ENSG00000146166; ENSG00000172890; ENSG00000161653; ENSG00000178814; ENSG00000178921; ENSG00000135069; ENSG00000106688; ENSG00000110436; ENSG00000079215; ENSG00000105143; ENSG00000162383; ENSG00000182902; ENSG00000177542; ENSG00000151012; ENSG00000198650	73
asthma	Conditioned	GLUTAMINE	magma	SET	7	-0.218142	-0.092143	-0.0018386	0.58634	0.984093	0.58634	0.984093	0.587393	0.999108	48935	GLUTAMINE	ENSG00000188338; ENSG00000014257; ENSG00000115419; ENSG00000136997; ENSG00000175197; ENSG00000182871; ENSG00000292234; ENSG00000105281; ENSG00000167244	9
asthma	Conditioned	GLUTATHIONE	magma	SET	36	-1.12625	-0.22846	-0.01033	0.86996	0.986936	0.86996	0.986936	0.896411	0.999944	48935	GLUTATHIONE	ENSG00000139684; ENSG00000100031; ENSG00000124767; ENSG00000173221; ENSG00000023572; ENSG00000233276; ENSG00000176153; ENSG00000211445; ENSG00000167468; ENSG00000224586; ENSG00000257770; ENSG00000198704; ENSG00000281185; ENSG00000116157; ENSG00000164294; ENSG00000104687; ENSG00000100983; ENSG00000243955; ENSG00000244067; ENSG00000174156; ENSG00000170899; ENSG00000182793; ENSG00000197448; ENSG00000134184; ENSG00000213366; ENSG00000134202; ENSG00000168765; ENSG00000134201; ENSG00000148834; ENSG00000065621; ENSG00000084207; ENSG00000277656; ENSG00000100577; ENSG00000063854; ENSG00000163106; ENSG00000213316; ENSG00000283887; ENSG00000008394; ENSG00000085871; ENSG00000143198; ENSG00000117862	41
asthma	Conditioned	GLUTETHIMIDE	magma	SET	13	-1.88647	-0.70418	-0.019145	0.97038	0.993499	0.97038	0.993499	0.982652	0.999944	48935	GLUTETHIMIDE	ENSG00000182256; ENSG00000268089; ENSG00000151834; ENSG00000145864; ENSG00000113327; ENSG00000011677; ENSG00000109158; ENSG00000166206; ENSG00000163288; ENSG00000186297; ENSG00000102287; ENSG00000094755; ENSG00000163285; ENSG00000022355; ENSG00000187730; ENSG00000145863	16
asthma	Conditioned	GLYBURIDE	magma	SET	19	-0.717993	-0.20503	-0.0067378	0.76361	0.98491	0.76361	0.98491	0.786809	0.999944	48935	GLYBURIDE	ENSG00000006071; ENSG00000187486; ENSG00000121361; ENSG00000151704; ENSG00000094963; ENSG00000180767; ENSG00000168447; ENSG00000114770; ENSG00000001630; ENSG00000198929; ENSG00000133710; ENSG00000196620; ENSG00000277132; ENSG00000073734; ENSG00000276582; ENSG00000165029; ENSG00000069431; ENSG00000001626; ENSG00000110090; ENSG00000120457; ENSG00000137491	21
asthma	Conditioned	GLYCEROLPHENYLBUTYRATE	magma	SET	5	0.0606164	0.025214	0.00042524	0.47583	0.984093	0.47583	0.984093	0.460816	0.985151	48935	GLYCEROL_PHENYLBUTYRATE	ENSG00000161653; ENSG00000021826; ENSG00000036473; ENSG00000118520; ENSG00000130707; ENSG00000126522	6
asthma	Conditioned	GLYCINE	magma	SET	33	-0.534888	-0.096237	-0.0041664	0.70364	0.984093	0.70364	0.984093	0.720839	0.999944	48935	GLYCINE	ENSG00000139209; ENSG00000215325; ENSG00000257316; ENSG00000014257; ENSG00000172482; ENSG00000113492; ENSG00000023330; ENSG00000158578; ENSG00000136881; ENSG00000276559; ENSG00000171766; ENSG00000100116; ENSG00000140905; ENSG00000291958; ENSG00000178445; ENSG00000145888; ENSG00000101958; ENSG00000145451; ENSG00000109738; ENSG00000149124; ENSG00000166840; ENSG00000156689; ENSG00000124713; ENSG00000125245; ENSG00000173612; ENSG00000176884; ENSG00000183454; ENSG00000273079; ENSG00000161509; ENSG00000105464; ENSG00000116032; ENSG00000100983; ENSG00000179761; ENSG00000176974; ENSG00000284320; ENSG00000182199; ENSG00000101438; ENSG00000123643; ENSG00000165970; ENSG00000196517	40
asthma	Conditioned	GLYCOPYRRONIUM	magma	SET	5	-0.532726	-0.26664	-0.0044968	0.70288	0.984093	0.70288	0.984093	0.719994	0.999944	48935	GLYCOPYRRONIUM	ENSG00000168539; ENSG00000184984; ENSG00000180720; ENSG00000133019; ENSG00000181072	5
asthma	Conditioned	GLYCYRRHETINICACID	magma	SET	4	-0.12015	-0.067708	-0.0010214	0.54782	0.984093	0.54782	0.984093	0.543197	0.993407	48935	GLYCYRRHETINIC_ACID	ENSG00000106366; ENSG00000129152; ENSG00000006128; ENSG00000242252	4
asthma	Conditioned	GLYCYRRHIZIN	magma	SET	4	-1.70274	-1.088	-0.016413	0.95568	0.991723	0.95568	0.991723	0.971906	0.999944	48935	GLYCYRRHIZIN	ENSG00000134538; ENSG00000111700; ENSG00000117594; ENSG00000176387	4
asthma	Conditioned	GLYMIDINE	magma	SET	2	-0.342239	-0.2444	-0.002607	0.63391	0.984093	0.63391	0.984093	0.641925	0.999944	48935	GLYMIDINE	ENSG00000151704; ENSG00000177807	2
asthma	Conditioned	GMCSF	magma	SET	10	0.312586	0.10712	0.0025545	0.3773	0.984093	0.3773	0.984093	0.3505	0.963666	48935	GM-CSF	ENSG00000078900; ENSG00000242252; ENSG00000069702; ENSG00000198223; ENSG00000292357; ENSG00000196415; ENSG00000277804; ENSG00000172236; ENSG00000177189; ENSG00000110448; ENSG00000076662; ENSG00000169245; ENSG00000106366; ENSG00000119535	14
asthma	Conditioned	GMI1359	magma	SET	2	1.70322	1.6124	0.017199	0.044277	0.793272	0.044277	0.793272	0.0353689	0.635363	48935	GMI-1359	ENSG00000007908; ENSG00000121966	2
asthma	Conditioned	GMQ	magma	SET	2	0.539676	0.38181	0.0040729	0.29472	0.984093	0.29472	0.984093	0.261726	0.930734	48935	GMQ	ENSG00000169814; ENSG00000002016	2
asthma	Conditioned	GNE064	magma	SET	2	1.44246	1.6985	0.018118	0.074596	0.896229	0.074596	0.896229	0.0580273	0.714619	48935	GNE-064	ENSG00000124767; ENSG00000250571	2
asthma	Conditioned	GNE131	magma	SET	4	0.181525	0.11659	0.0017588	0.42798	0.984093	0.42798	0.984093	0.406806	0.97674	48935	GNE-131	ENSG00000174483; ENSG00000030110; ENSG00000109705; ENSG00000125124	4
asthma	Conditioned	GNE3511	magma	SET	5	-1.34752	-0.7384	-0.012453	0.91108	0.98823	0.91108	0.98823	0.934686	0.999944	48935	GNE-3511	ENSG00000006432; ENSG00000154639; ENSG00000175595; ENSG00000134899; ENSG00000066032	5
asthma	Conditioned	GNE616	magma	SET	5	-0.0958175	-0.054799	-0.00092418	0.53817	0.984093	0.53817	0.984093	0.532145	0.993407	48935	GNE-616	ENSG00000109705; ENSG00000125124; ENSG00000138376; ENSG00000030110; ENSG00000174483	5
asthma	Conditioned	GNE7883	magma	SET	4	0.412011	0.23834	0.0035953	0.34017	0.984093	0.34017	0.984093	0.310133	0.948939	48935	GNE-7883	ENSG00000257017; ENSG00000158104; ENSG00000197905; ENSG00000115756	4
asthma	Conditioned	GNE7915	magma	SET	2	0.816907	0.7236	0.0077189	0.207	0.984093	0.207	0.984093	0.173684	0.88129	48935	GNE-7915	ENSG00000151491; ENSG00000160867	2
asthma	Conditioned	GNF2	magma	SET	2	-1.82243	-1.6355	-0.017447	0.9658	0.992667	0.9658	0.992667	0.979405	0.999944	48935	GNF-2	ENSG00000097007; ENSG00000186716	2
asthma	Conditioned	GNF362	magma	SET	3	-1.45104	-0.64419	-0.0084159	0.92661	0.988964	0.92661	0.988964	0.948315	0.999944	48935	GNF362	ENSG00000135222; ENSG00000171209; ENSG00000086544	3
asthma	Conditioned	GNF4877	magma	SET	2	-1.05329	-0.87913	-0.009378	0.85389	0.98656	0.85389	0.98656	0.880675	0.999944	48935	GNF4877	ENSG00000112759; ENSG00000066629	2
asthma	Conditioned	GNF5	magma	SET	2	-1.82243	-1.6355	-0.017447	0.9658	0.992667	0.9658	0.992667	0.979405	0.999944	48935	GNF-5	ENSG00000097007; ENSG00000186716	2
asthma	Conditioned	GNF5837	magma	SET	4	0.974822	0.47467	0.0071603	0.16483	0.984093	0.16483	0.984093	0.134109	0.850081	48935	GNF-5837	ENSG00000108591; ENSG00000198400; ENSG00000148053; ENSG00000140538	4
asthma	Conditioned	GNF7	magma	SET	2	1.25106	0.95471	0.010184	0.10547	0.964567	0.10547	0.964567	0.0826306	0.776261	48935	GNF-7	ENSG00000106633; ENSG00000061938	2
asthma	Conditioned	GNTI	magma	SET	2	-1.69116	-1.4244	-0.015195	0.95459	0.991676	0.95459	0.991676	0.97108	0.999944	48935	GNTI	ENSG00000082556; ENSG00000112038	2
asthma	Conditioned	GO6983	magma	SET	5	0.771928	0.42991	0.0072505	0.22008	0.984093	0.22008	0.984093	0.186374	0.892861	48935	GO-6983	ENSG00000154229; ENSG00000166501; ENSG00000163932; ENSG00000126583; ENSG00000067606	5
asthma	Conditioned	GOLVATINIB	magma	SET	3	0.0974698	0.06387	0.00083442	0.46118	0.984093	0.46118	0.984093	0.444154	0.982769	48935	GOLVATINIB	ENSG00000069696; ENSG00000276825; ENSG00000105976; ENSG00000128052	4
asthma	Conditioned	GONADORELIN	magma	SET	4	0.206719	0.092294	0.0013923	0.41812	0.984093	0.41812	0.984093	0.395704	0.974284	48935	GONADORELIN	ENSG00000211451; ENSG00000109163; ENSG00000070831; ENSG00000181218; ENSG00000284841; ENSG00000139269	6
asthma	Conditioned	GONADOTROPINCHORIONIC	magma	SET	2	-0.43474	-0.48717	-0.0051968	0.66812	0.984093	0.66812	0.984093	0.680839	0.999944	48935	GONADOTROPIN,_CHORIONIC	ENSG00000019991; ENSG00000138039	2
asthma	Conditioned	GONADOTROPINRELEASINGHORMONEANALOG	magma	SET	2	-0.841661	-0.74859	-0.0079855	0.8	0.985735	0.8	0.985735	0.825639	0.999944	48935	GONADOTROPIN-RELEASING_HORMONE_ANALOG	ENSG00000137869; ENSG00000172179	2
asthma	Conditioned	GONIOTHALAMIN	magma	SET	2	-0.43269	-0.3291	-0.0035106	0.66738	0.984093	0.66738	0.984093	0.679998	0.999944	48935	GONIOTHALAMIN	ENSG00000082898; ENSG00000167601	2
asthma	Conditioned	GOSERELIN	magma	SET	7	-1.38803	-0.59387	-0.01185	0.91742	0.988627	0.91742	0.988627	0.940344	0.999944	48935	GOSERELIN	ENSG00000109163; ENSG00000138039; ENSG00000082175; ENSG00000104687; ENSG00000134538; ENSG00000147437; ENSG00000129152	7
asthma	Conditioned	GOSSYPETIN	magma	SET	2	0.369737	0.16528	0.0017631	0.35579	0.984093	0.35579	0.984093	0.327016	0.956203	48935	GOSSYPETIN	ENSG00000173039; ENSG00000077150	2
asthma	Conditioned	GOSSYPOL	magma	SET	2	3.49598	3.8218	0.040768	0.00023684	0.0637652	0.00023684	0.0637652	0.00123736	0.274513	48935	GOSSYPOL	ENSG00000171552; ENSG00000171791	2
asthma	Conditioned	GOUML6976	magma	SET	4	-0.0985345	-0.046662	-0.00070389	0.53925	0.984093	0.53925	0.984093	0.533376	0.993407	48935	G&OUML;_6976	ENSG00000096968; ENSG00000183072; ENSG00000150281; ENSG00000147647	4
asthma	Conditioned	GOUML6983	magma	SET	2	-1.11271	-0.90093	-0.0096105	0.86708	0.986936	0.86708	0.986936	0.893614	0.999944	48935	G&OUML;_6983	ENSG00000184033; ENSG00000116761; ENSG00000183072	3
asthma	Conditioned	GOUML7874	magma	SET	3	1.51118	0.80753	0.01055	0.06538	0.872705	0.06538	0.872705	0.0510128	0.69659	48935	G&OUML;_7874	ENSG00000127837; ENSG00000090861; ENSG00000129673	3
asthma	Conditioned	GP100ANTIGEN	magma	SET	3	-0.209608	-0.09721	-0.00127	0.58301	0.984093	0.58301	0.984093	0.583549	0.999108	48935	GP100_ANTIGEN	ENSG00000189403; ENSG00000156642; ENSG00000164400	3
asthma	Conditioned	GP120ANTIGEN	magma	SET	10	0.0240787	0.0079568	0.00018975	0.4904	0.984093	0.4904	0.984093	0.477444	0.986637	48935	GP-120_ANTIGEN	ENSG00000174059; ENSG00000101412; ENSG00000026508; ENSG00000131095; ENSG00000233276; ENSG00000157005; ENSG00000101017; ENSG00000137801; ENSG00000108688; ENSG00000006128	10
asthma	Conditioned	GPI1046	magma	SET	2	0.322232	0.24914	0.0026577	0.37364	0.984093	0.37364	0.984093	0.346471	0.961819	48935	GPI-1046	ENSG00000174669; ENSG00000088832	2
asthma	Conditioned	GPR15L	magma	SET	3	-0.471624	-0.34621	-0.004523	0.6814	0.984093	0.6814	0.984093	0.695877	0.999944	48935	GPR15L	ENSG00000100077; ENSG00000173020; ENSG00000072110	3
asthma	Conditioned	GR113808	magma	SET	2	0.433983	0.38976	0.0041577	0.33215	0.984093	0.33215	0.984093	0.301442	0.946657	48935	GR_113808	ENSG00000171428; ENSG00000164270	2
asthma	Conditioned	GR125487	magma	SET	2	0.433983	0.38976	0.0041577	0.33215	0.984093	0.33215	0.984093	0.301442	0.946657	48935	GR125487	ENSG00000164270; ENSG00000171428	2
asthma	Conditioned	GR127935	magma	SET	8	-0.635834	-0.2641	-0.0056335	0.73756	0.984093	0.73756	0.984093	0.758393	0.999944	48935	GR_127935	ENSG00000178394; ENSG00000135312; ENSG00000179546; ENSG00000168830; ENSG00000179097; ENSG00000102468; ENSG00000135914; ENSG00000147246; ENSG00000158748	9
asthma	Conditioned	GR128107	magma	SET	2	-0.616727	-0.55223	-0.0058908	0.73129	0.984093	0.73129	0.984093	0.751528	0.999944	48935	GR_128107	ENSG00000151150; ENSG00000145362	2
asthma	Conditioned	GR144053	magma	SET	2	-0.629904	-0.37953	-0.0040486	0.73562	0.984093	0.73562	0.984093	0.756286	0.999944	48935	GR-144053	ENSG00000005961; ENSG00000259207	2
asthma	Conditioned	GR148672X	magma	SET	2	0.0228738	0.019348	0.00020639	0.49088	0.984093	0.49088	0.984093	0.477984	0.986637	48935	GR148672X	ENSG00000213930; ENSG00000198848; ENSG00000262243	3
asthma	Conditioned	GR159897	magma	SET	3	-0.485864	-0.34885	-0.0045575	0.68647	0.984093	0.68647	0.984093	0.701601	0.999944	48935	GR_159897	ENSG00000171885; ENSG00000006128; ENSG00000075073	3
asthma	Conditioned	GR196429	magma	SET	2	-0.616727	-0.55223	-0.0058908	0.73129	0.984093	0.73129	0.984093	0.751528	0.999944	48935	GR_196429	ENSG00000151150; ENSG00000145362	2
asthma	Conditioned	GR389988	magma	SET	2	0.730688	0.53338	0.0056897	0.23249	0.984093	0.23249	0.984093	0.198528	0.901034	48935	GR-389988	ENSG00000108591; ENSG00000188641	2
asthma	Conditioned	GR79236	magma	SET	3	2.79177	2.1122	0.027594	0.0026242	0.266422	0.0026242	0.266422	0.00451468	0.407612	48935	GR79236	ENSG00000165029; ENSG00000163485; ENSG00000128271	3
asthma	Conditioned	GRANISETRON	magma	SET	7	0.207638	0.092864	0.001853	0.41776	0.984093	0.41776	0.984093	0.395304	0.974261	48935	GRANISETRON	ENSG00000178084; ENSG00000166736; ENSG00000186038; ENSG00000186090; ENSG00000149305; ENSG00000140465; ENSG00000198929	7
asthma	Conditioned	GRAPIPRANT	magma	SET	2	0.898245	0.8455	0.0090192	0.18453	0.984093	0.18453	0.984093	0.152325	0.866546	48935	GRAPIPRANT	ENSG00000103375; ENSG00000171522	2
asthma	Conditioned	GRASSYSTATINA	magma	SET	2	-0.0267096	-0.017779	-0.00018965	0.51065	0.984093	0.51065	0.984093	0.500547	0.989606	48935	GRASSYSTATIN_A	ENSG00000086205; ENSG00000113758	2
asthma	Conditioned	GRAZOPREVIR	magma	SET	2	-1.54175	-1.73	-0.018455	0.93842	0.990295	0.93842	0.990295	0.958229	0.999944	48935	GRAZOPREVIR	ENSG00000197110; ENSG00000291876; ENSG00000133703	3
asthma	Conditioned	GRC15300	magma	SET	2	-0.98209	-0.86365	-0.0092128	0.83696	0.98656	0.83696	0.98656	0.863653	0.999944	48935	GRC-15300	ENSG00000196689; ENSG00000167723	2
asthma	Conditioned	GRC6211	magma	SET	2	0.291957	0.15667	0.0016712	0.38516	0.984093	0.38516	0.984093	0.35914	0.96643	48935	GRC-6211	ENSG00000196689; ENSG00000131747	2
asthma	Conditioned	GREENTEAEXTRACT	magma	SET	2	-1.17411	-0.74611	-0.007959	0.87982	0.986936	0.87982	0.986936	0.905821	0.999944	48935	GREEN_TEA_EXTRACT	ENSG00000085563; ENSG00000141736	2
asthma	Conditioned	GREENTEALEAFEXTRACT	magma	SET	2	-0.899406	-0.61576	-0.0065686	0.81578	0.986242	0.81578	0.986242	0.842015	0.999944	48935	GREEN_TEA_LEAF_EXTRACT	ENSG00000089250; ENSG00000181856; ENSG00000288174	3
asthma	Conditioned	GROSHEIMIN	magma	SET	2	0.647949	0.38886	0.0041481	0.25851	0.984093	0.25851	0.984093	0.224597	0.914095	48935	GROSHEIMIN	ENSG00000226761; ENSG00000262525; ENSG00000278111; ENSG00000152518	4
asthma	Conditioned	GROWTHARRESTSPECIFICPROTEIN6	magma	SET	3	-2.30233	-1.2821	-0.01675	0.98934	0.996813	0.98934	0.996813	0.994763	0.999944	48935	GROWTH_ARREST_SPECIFIC_PROTEIN_6	ENSG00000167601; ENSG00000134769; ENSG00000155850	3
asthma	Conditioned	GS143	magma	SET	2	1.47047	1.315	0.014028	0.070724	0.888525	0.070724	0.888525	0.0550734	0.70647	48935	GS-143	ENSG00000166167; ENSG00000100906	2
asthma	Conditioned	GS6201	magma	SET	6	2.31578	1.2791	0.02363	0.010293	0.483373	0.010293	0.483373	0.0109667	0.487719	48935	GS 6201	ENSG00000170425; ENSG00000163485; ENSG00000128271; ENSG00000282608; ENSG00000184216; ENSG00000142731; ENSG00000173846; ENSG00000151292	8
asthma	Conditioned	GS9256	magma	SET	4	-0.96115	-0.67293	-0.010151	0.83176	0.986312	0.83176	0.986312	0.858372	0.999944	48935	GS-9256	ENSG00000073734; ENSG00000276582; ENSG00000197901; ENSG00000137204; ENSG00000133703	5
asthma	Conditioned	GS9973	magma	SET	4	1.42355	0.69106	0.010425	0.0773	0.904388	0.0773	0.904388	0.060108	0.72006	48935	GS-9973	ENSG00000165025; ENSG00000137714; ENSG00000122025; ENSG00000110395	4
asthma	Conditioned	GSI136	magma	SET	7	-1.09289	-0.38566	-0.0076954	0.86277	0.986875	0.86277	0.986875	0.889406	0.999944	48935	GSI-136	ENSG00000162736; ENSG00000205155; ENSG00000117362; ENSG00000143801; ENSG00000080815; ENSG00000135821; ENSG00000138613	7
asthma	Conditioned	GSK0660	magma	SET	2	-0.590405	-0.44908	-0.0047904	0.72253	0.984093	0.72253	0.984093	0.741851	0.999944	48935	GSK0660	ENSG00000112033; ENSG00000083123	2
asthma	Conditioned	GSK1004723	magma	SET	2	-0.889948	-0.71777	-0.0076567	0.81325	0.986117	0.81325	0.986117	0.839399	0.999944	48935	GSK-1004723	ENSG00000101180; ENSG00000196639	2
asthma	Conditioned	GSK1059615	magma	SET	9	1.30748	0.46031	0.010414	0.095534	0.945767	0.095534	0.945767	0.0745021	0.758704	48935	GSK1059615	ENSG00000198734; ENSG00000105851; ENSG00000105647; ENSG00000117461; ENSG00000145675; ENSG00000141506; ENSG00000121879; ENSG00000051382; ENSG00000171608	9
asthma	Conditioned	GSK1070916	magma	SET	8	0.489161	0.14802	0.0031573	0.31237	0.984093	0.31237	0.984093	0.280358	0.939616	48935	GSK1070916	ENSG00000105146; ENSG00000178999; ENSG00000167658; ENSG00000254772; ENSG00000104529; ENSG00000273594; ENSG00000087586; ENSG00000100197; ENSG00000283284; ENSG00000272532; ENSG00000280905; ENSG00000275211; ENSG00000282966; ENSG00000160868	14
asthma	Conditioned	GSK126	magma	SET	4	0.0418162	0.023323	0.00035183	0.48332	0.984093	0.48332	0.984093	0.469381	0.986121	48935	GSK126	ENSG00000106462; ENSG00000117713; ENSG00000163939; ENSG00000134323	4
asthma	Conditioned	GSK143	magma	SET	2	0.49175	0.30072	0.0032079	0.31145	0.984093	0.31145	0.984093	0.279389	0.938916	48935	GSK143	ENSG00000104529; ENSG00000273594; ENSG00000137714	3
asthma	Conditioned	GSK1521498	magma	SET	3	-0.460819	-0.29415	-0.0038429	0.67753	0.984093	0.67753	0.984093	0.691517	0.999944	48935	GSK1521498	ENSG00000175336; ENSG00000122375; ENSG00000112038	3
asthma	Conditioned	GSK163090	magma	SET	4	-0.00972963	-0.0044408	-6.699e-05	0.50388	0.984093	0.50388	0.984093	0.4928	0.988686	48935	GSK163090	ENSG00000135312; ENSG00000179546; ENSG00000108576; ENSG00000178394	4
asthma	Conditioned	GSK1702934A	magma	SET	2	0.740562	0.42429	0.0045261	0.22948	0.984093	0.22948	0.984093	0.195591	0.900188	48935	GSK1702934A	ENSG00000157087; ENSG00000174437	2
asthma	Conditioned	GSK1838705A	magma	SET	7	-0.381039	-0.15442	-0.0030812	0.64841	0.984093	0.64841	0.984093	0.658486	0.999944	48935	GSK1838705A	ENSG00000171094; ENSG00000140443; ENSG00000171105; ENSG00000117676; ENSG00000281877; ENSG00000108963; ENSG00000113070; ENSG00000015413; ENSG00000278057	9
asthma	Conditioned	GSK1904529A	magma	SET	2	0.195367	0.17501	0.0018669	0.42256	0.984093	0.42256	0.984093	0.40068	0.975977	48935	GSK1904529A	ENSG00000140443; ENSG00000171105	2
asthma	Conditioned	GSK2018682	magma	SET	3	-0.630479	-0.43841	-0.0057276	0.73581	0.984093	0.73581	0.984093	0.756494	0.999944	48935	GSK-2018682	ENSG00000170989; ENSG00000145020; ENSG00000243480	3
asthma	Conditioned	GSK2110183	magma	SET	4	0.410474	0.17815	0.0026874	0.34073	0.984093	0.34073	0.984093	0.310747	0.949274	48935	GSK2110183	ENSG00000142208; ENSG00000105221; ENSG00000117020; ENSG00000275199; ENSG00000176102; ENSG00000173486; ENSG00000228476	7
asthma	Conditioned	GSK2256098	magma	SET	2	0.613877	0.50015	0.0053353	0.26965	0.984093	0.26965	0.984093	0.235875	0.919291	48935	GSK2256098	ENSG00000171862; ENSG00000284792; ENSG00000169398	3
asthma	Conditioned	GSK2334470	magma	SET	7	0.181689	0.064189	0.0012808	0.42792	0.984093	0.42792	0.984093	0.406733	0.97674	48935	GSK2334470	ENSG00000104529; ENSG00000273594; ENSG00000256043; ENSG00000263238; ENSG00000254772; ENSG00000121879; ENSG00000087586; ENSG00000178999; ENSG00000140992	9
asthma	Conditioned	GSK256066	magma	SET	4	0.869806	0.38602	0.0058232	0.19221	0.984093	0.19221	0.984093	0.159568	0.871131	48935	GSK256066	ENSG00000065989; ENSG00000184588; ENSG00000113448; ENSG00000105650; ENSG00000285188	5
asthma	Conditioned	GSK256073	magma	SET	2	1.17732	0.932	0.0099419	0.11954	0.972142	0.11954	0.972142	0.0943225	0.790195	48935	GSK256073	ENSG00000104537; ENSG00000182782	2
asthma	Conditioned	GSK2606414	magma	SET	4	-1.00403	-0.54841	-0.0082728	0.84231	0.98656	0.84231	0.98656	0.869078	0.999944	48935	GSK2606414	ENSG00000085733; ENSG00000288401; ENSG00000197838; ENSG00000172071; ENSG00000101306	5
asthma	Conditioned	GSK2636771	magma	SET	7	-1.34521	-0.52872	-0.01055	0.91071	0.98823	0.91071	0.98823	0.934346	0.999944	48935	GSK2636771	ENSG00000051382; ENSG00000171862; ENSG00000284792; ENSG00000078142; ENSG00000011405; ENSG00000196455; ENSG00000276231; ENSG00000139144; ENSG00000133056	9
asthma	Conditioned	GSK264220A	magma	SET	2	0.0433657	0.038468	0.00041035	0.48271	0.984093	0.48271	0.984093	0.468688	0.985916	48935	GSK-264220A	ENSG00000115339; ENSG00000101670	2
asthma	Conditioned	GSK2646264	magma	SET	6	0.77239	0.35221	0.0065069	0.21995	0.984093	0.21995	0.984093	0.186239	0.892861	48935	GSK2646264	ENSG00000151491; ENSG00000254772; ENSG00000104529; ENSG00000273594; ENSG00000137714; ENSG00000120915; ENSG00000165025	7
asthma	Conditioned	GSK269962	magma	SET	7	0.234253	0.095383	0.0019033	0.4074	0.984093	0.4074	0.984093	0.383803	0.971346	48935	GSK269962	ENSG00000067900; ENSG00000134318; ENSG00000168925; ENSG00000285346; ENSG00000171793; ENSG00000212122; ENSG00000100784; ENSG00000138669	8
asthma	Conditioned	GSK2801	magma	SET	2	0.251384	0.17846	0.0019037	0.40076	0.984093	0.40076	0.984093	0.376414	0.969965	48935	GSK2801	ENSG00000076108; ENSG00000123636; ENSG00000226266	3
asthma	Conditioned	GSK2833503A	magma	SET	2	0.740562	0.42429	0.0045261	0.22948	0.984093	0.22948	0.984093	0.195591	0.900188	48935	GSK2833503A	ENSG00000174437; ENSG00000157087	2
asthma	Conditioned	GSK2879552	magma	SET	3	0.640397	0.5129	0.0067007	0.26096	0.984093	0.26096	0.984093	0.227064	0.91627	48935	GSK2879552	ENSG00000164949; ENSG00000163687; ENSG00000004487	3
asthma	Conditioned	GSK2982772	magma	SET	2	0.216202	0.10854	0.0011578	0.41442	0.984093	0.41442	0.984093	0.391582	0.973727	48935	GSK2982772	ENSG00000137275; ENSG00000221829	2
asthma	Conditioned	GSK3008348	magma	SET	2	0.889855	0.60164	0.0064178	0.18678	0.984093	0.18678	0.984093	0.15447	0.867337	48935	GSK3008348	ENSG00000138448; ENSG00000115221	2
asthma	Conditioned	GSK329	magma	SET	2	-0.315299	-0.24238	-0.0025856	0.62373	0.984093	0.62373	0.984093	0.630324	0.999944	48935	GSK329	ENSG00000138685; ENSG00000099617	2
asthma	Conditioned	GSK343	magma	SET	2	1.24237	0.86878	0.0092676	0.10706	0.965182	0.10706	0.965182	0.0839337	0.778494	48935	GSK343	ENSG00000106462; ENSG00000132975	2
asthma	Conditioned	GSK356278	magma	SET	3	0.223554	0.12815	0.0016742	0.41155	0.984093	0.41155	0.984093	0.388432	0.973084	48935	GSK-356278	ENSG00000113448; ENSG00000065989; ENSG00000184588	3
asthma	Conditioned	GSK3INHIBITORIX	magma	SET	2	0.590895	0.59255	0.0063209	0.2773	0.984093	0.2773	0.984093	0.24373	0.922605	48935	GSK-3-INHIBITOR-IX	ENSG00000105723; ENSG00000082701	2
asthma	Conditioned	GSK4112	magma	SET	3	2.07117	1.2455	0.016271	0.019181	0.615939	0.019181	0.615939	0.017518	0.547358	48935	GSK4112	ENSG00000126368; ENSG00000025434; ENSG00000171791	3
asthma	Conditioned	GSK417651A	magma	SET	2	0.740562	0.42429	0.0045261	0.22948	0.984093	0.22948	0.984093	0.195591	0.900188	48935	GSK417651A	ENSG00000174437; ENSG00000157087	2
asthma	Conditioned	GSK429286A	magma	SET	2	-0.0680417	-0.044336	-0.00047294	0.52712	0.984093	0.52712	0.984093	0.519461	0.991636	48935	GSK429286A	ENSG00000278057; ENSG00000171793; ENSG00000067900	3
asthma	Conditioned	GSK461364	magma	SET	2	-0.489113	-0.49601	-0.0052911	0.68762	0.984093	0.68762	0.984093	0.702906	0.999944	48935	GSK461364	ENSG00000166851; ENSG00000163586	2
asthma	Conditioned	GSK579289A	magma	SET	2	-0.233733	-0.20421	-0.0021784	0.5924	0.984093	0.5924	0.984093	0.594377	0.999144	48935	GSK579289A	ENSG00000117036; ENSG00000163586	2
asthma	Conditioned	GSK650394	magma	SET	4	-0.169295	-0.085323	-0.0012871	0.56722	0.984093	0.56722	0.984093	0.565456	0.99711	48935	GSK650394	ENSG00000051523; ENSG00000008283; ENSG00000118515; ENSG00000101049	4
asthma	Conditioned	GSK690693	magma	SET	28	1.62438	0.35288	0.014074	0.052155	0.826945	0.052155	0.826945	0.0411213	0.661491	48935	GSK690693	ENSG00000012232; ENSG00000175029; ENSG00000101138; ENSG00000228476; ENSG00000150457; ENSG00000130669; ENSG00000176102; ENSG00000104313; ENSG00000160213; ENSG00000173486; ENSG00000185532; ENSG00000187741; ENSG00000142208; ENSG00000105221; ENSG00000117020; ENSG00000275199; ENSG00000137843; ENSG00000065675; ENSG00000183943; ENSG00000165059; ENSG00000027075; ENSG00000166501; ENSG00000171132; ENSG00000163558; ENSG00000072062; ENSG00000288516; ENSG00000067606; ENSG00000142875; ENSG00000184304; ENSG00000115825; ENSG00000163932; ENSG00000154229; ENSG00000126583	33
asthma	Conditioned	GSK852	magma	SET	3	-0.111422	-0.083014	-0.0010845	0.54436	0.984093	0.54436	0.984093	0.539235	0.993407	48935	GSK852	ENSG00000001084; ENSG00000143590; ENSG00000243364	3
asthma	Conditioned	GSK9772	magma	SET	2	0.0159843	0.0087696	9.3548e-05	0.49362	0.984093	0.49362	0.984093	0.481076	0.986693	48935	GSK9772	ENSG00000131408; ENSG00000025434	2
asthma	Conditioned	GSKJ1	magma	SET	2	0.549439	0.39886	0.0042547	0.29136	0.984093	0.29136	0.984093	0.258218	0.929044	48935	GSK-J1	ENSG00000073614; ENSG00000204136; ENSG00000126012; ENSG00000132510	4
asthma	Conditioned	GSKLSD1	magma	SET	2	-0.00569871	-0.006117	-6.5252e-05	0.50227	0.984093	0.50227	0.984093	0.490975	0.988028	48935	GSK-LSD1	ENSG00000164949; ENSG00000004487	2
asthma	Conditioned	GSMTX4	magma	SET	3	0.198291	0.14391	0.00188	0.42141	0.984093	0.42141	0.984093	0.399397	0.975567	48935	GSMTX-4	ENSG00000157087; ENSG00000137731; ENSG00000070961	3
asthma	Conditioned	GT389255	magma	SET	3	-0.606173	-0.37747	-0.0049314	0.7278	0.984093	0.7278	0.984093	0.747667	0.999944	48935	GT_389-255	ENSG00000169710; ENSG00000175535; ENSG00000182333	3
asthma	Conditioned	GTP14564	magma	SET	8	1.00829	0.44987	0.0095963	0.15666	0.984093	0.15666	0.984093	0.126754	0.840145	48935	GTP-14564	ENSG00000143196; ENSG00000188641; ENSG00000147647; ENSG00000130226; ENSG00000182578; ENSG00000122025; ENSG00000157404; ENSG00000113721	8
asthma	Conditioned	GTS21	magma	SET	2	-0.255852	-0.21957	-0.0023422	0.60097	0.984093	0.60097	0.984093	0.604246	0.999794	48935	GTS21	ENSG00000175344; ENSG00000274542; ENSG00000282088; ENSG00000166664; ENSG00000275917	5
asthma	Conditioned	GTX758	magma	SET	2	-0.835566	-0.92798	-0.009899	0.79829	0.985735	0.79829	0.985735	0.82384	0.999944	48935	GTX-758	ENSG00000091831; ENSG00000138039	2
asthma	Conditioned	GUANABENZ	magma	SET	5	0.0506225	0.02639	0.00044507	0.47981	0.984093	0.47981	0.984093	0.4654	0.985185	48935	GUANABENZ	ENSG00000146399; ENSG00000002726; ENSG00000150594; ENSG00000143322; ENSG00000274286; ENSG00000184160	6
asthma	Conditioned	GUANADREL	magma	SET	2	-0.947794	-0.67808	-0.0072333	0.82838	0.986312	0.82838	0.986312	0.854921	0.999944	48935	GUANADREL	ENSG00000103546; ENSG00000161513	2
asthma	Conditioned	GUANFACINE	magma	SET	2	-0.431039	-0.35615	-0.0037992	0.66678	0.984093	0.66678	0.984093	0.679316	0.999944	48935	GUANFACINE	ENSG00000150594; ENSG00000184160; ENSG00000274286	3
asthma	Conditioned	GUANIDINE	magma	SET	43	-0.693227	-0.12528	-0.0061895	0.75592	0.984093	0.75592	0.984093	0.778456	0.999944	48935	GUANIDINE	ENSG00000166006; ENSG00000075043; ENSG00000171385; ENSG00000178342; ENSG00000143105; ENSG00000131398; ENSG00000182255; ENSG00000171126; ENSG00000168418; ENSG00000177272; ENSG00000185760; ENSG00000104848; ENSG00000055118; ENSG00000183960; ENSG00000124134; ENSG00000053918; ENSG00000130037; ENSG00000182674; ENSG00000129159; ENSG00000162975; ENSG00000111262; ENSG00000089558; ENSG00000184611; ENSG00000135519; ENSG00000143473; ENSG00000177301; ENSG00000184156; ENSG00000164794; ENSG00000170745; ENSG00000026559; ENSG00000158445; ENSG00000168263; ENSG00000173826; ENSG00000117013; ENSG00000140015; ENSG00000116396; ENSG00000156486; ENSG00000102057; ENSG00000184408; ENSG00000151079; ENSG00000111275; ENSG00000132535; ENSG00000130005; ENSG00000129538; ENSG00000292214; ENSG00000282076; ENSG00000281151	47
asthma	Conditioned	GUE1654	magma	SET	2	1.61347	1.2874	0.013733	0.053333	0.829782	0.053333	0.829782	0.0419966	0.663133	48935	GUE1654	ENSG00000116337; ENSG00000162881	2
asthma	Conditioned	GUNAGRATINIB	magma	SET	3	0.164325	0.095688	0.0012501	0.43474	0.984093	0.43474	0.984093	0.414337	0.978881	48935	GUNAGRATINIB	ENSG00000077782; ENSG00000068078; ENSG00000066468	3
asthma	Conditioned	GUSACITINIB	magma	SET	7	2.30672	1.0753	0.021456	0.010544	0.487685	0.010544	0.487685	0.011163	0.489424	48935	GUSACITINIB	ENSG00000105639; ENSG00000165025; ENSG00000105397; ENSG00000137714; ENSG00000162434; ENSG00000133216; ENSG00000096968	7
asthma	Conditioned	GUSELKUMAB	magma	SET	2	-1.02288	-0.82891	-0.0088423	0.84681	0.98656	0.84681	0.98656	0.873605	0.999944	48935	GUSELKUMAB	ENSG00000113302; ENSG00000110944	2
asthma	Conditioned	GUVACINE	magma	SET	4	-0.413808	-0.26384	-0.00398	0.66049	0.984093	0.66049	0.984093	0.672177	0.999944	48935	GUVACINE	ENSG00000157103; ENSG00000132164; ENSG00000111181; ENSG00000010379	4
asthma	Conditioned	GV196771A	magma	SET	3	-1.47612	-0.7655	-0.010001	0.93003	0.989585	0.93003	0.989585	0.951213	0.999944	48935	GV196771A	ENSG00000161509; ENSG00000273079; ENSG00000183454; ENSG00000257316	4
asthma	Conditioned	GW1100	magma	SET	2	0.424169	0.29123	0.0031066	0.33573	0.984093	0.33573	0.984093	0.305328	0.947801	48935	GW1100	ENSG00000173208; ENSG00000126266	2
asthma	Conditioned	GW2580	magma	SET	4	-0.364479	-0.19828	-0.002991	0.64225	0.984093	0.64225	0.984093	0.651434	0.999944	48935	GW-2580	ENSG00000108591; ENSG00000182578; ENSG00000140538; ENSG00000148053	4
asthma	Conditioned	GW274150	magma	SET	3	-0.135369	-0.094768	-0.0012381	0.55384	0.984093	0.55384	0.984093	0.550127	0.993648	48935	GW274150	ENSG00000007171; ENSG00000164867; ENSG00000089250	3
asthma	Conditioned	GW3965	magma	SET	3	1.72687	0.83342	0.010888	0.042105	0.785688	0.042105	0.785688	0.0338147	0.633094	48935	GW3965	ENSG00000069399; ENSG00000025434; ENSG00000131408	3
asthma	Conditioned	GW405833	magma	SET	2	-0.653163	-0.43677	-0.0046592	0.74317	0.984093	0.74317	0.984093	0.764556	0.999944	48935	GW405833	ENSG00000177628; ENSG00000262446; ENSG00000188822	3
asthma	Conditioned	GW406381	magma	SET	3	0.378437	0.19899	0.0025997	0.35255	0.984093	0.35255	0.984093	0.323485	0.955185	48935	GW406381	ENSG00000205560; ENSG00000157184; ENSG00000073756	3
asthma	Conditioned	GW409544	magma	SET	2	0.127615	0.115	0.0012267	0.44923	0.984093	0.44923	0.984093	0.430671	0.981375	48935	GW409544	ENSG00000248098; ENSG00000110092	2
asthma	Conditioned	GW459057A	magma	SET	2	1.32461	1.1762	0.012547	0.092653	0.940866	0.092653	0.940866	0.0722227	0.753192	48935	GW459057A	ENSG00000197122; ENSG00000291971; ENSG00000254087	3
asthma	Conditioned	GW468816	magma	SET	7	-0.886942	-0.32039	-0.0063931	0.81244	0.986117	0.81244	0.986117	0.838566	0.999944	48935	GW468816	ENSG00000105464; ENSG00000198785; ENSG00000116032; ENSG00000176884; ENSG00000273079; ENSG00000161509; ENSG00000183454	7
asthma	Conditioned	GW501516	magma	SET	4	0.7461	0.41175	0.0062112	0.22781	0.984093	0.22781	0.984093	0.193952	0.899022	48935	GW501516	ENSG00000112033; ENSG00000132170; ENSG00000186951; ENSG00000083123	4
asthma	Conditioned	GW5074	magma	SET	5	1.82141	0.7888	0.013303	0.03428	0.739891	0.03428	0.739891	0.0282253	0.609174	48935	GW5074	ENSG00000166888; ENSG00000068903; ENSG00000283100; ENSG00000198400; ENSG00000132155; ENSG00000145335	6
asthma	Conditioned	GW542573X	magma	SET	2	-0.520172	-0.48801	-0.0052058	0.69853	0.984093	0.69853	0.984093	0.715114	0.999944	48935	GW542573X	ENSG00000004059; ENSG00000105642	2
asthma	Conditioned	GW559768X	magma	SET	4	0.214447	0.13514	0.0020385	0.4151	0.984093	0.4151	0.984093	0.392351	0.973727	48935	GW559768X	ENSG00000254087; ENSG00000120156; ENSG00000197122; ENSG00000291971; ENSG00000128052	5
asthma	Conditioned	GW5823	magma	SET	2	-0.149507	-0.12437	-0.0013267	0.55942	0.984093	0.55942	0.984093	0.556513	0.995256	48935	GW-5823	ENSG00000163394; ENSG00000110148	2
asthma	Conditioned	GW583340	magma	SET	2	-0.0651801	-0.04563	-0.00048675	0.52598	0.984093	0.52598	0.984093	0.518155	0.991537	48935	GW-583340	ENSG00000146648; ENSG00000141736	2
asthma	Conditioned	GW597599	magma	SET	2	-1.97762	-1.6698	-0.017812	0.976	0.994804	0.976	0.994804	0.986536	0.999944	48935	GW_597599	ENSG00000115353; ENSG00000165272	2
asthma	Conditioned	GW627368	magma	SET	2	0.898245	0.8455	0.0090192	0.18453	0.984093	0.18453	0.984093	0.152325	0.866546	48935	GW_627368	ENSG00000103375; ENSG00000171522	2
asthma	Conditioned	GW6471	magma	SET	2	-0.11359	-0.11468	-0.0012234	0.54522	0.984093	0.54522	0.984093	0.540225	0.993407	48935	GW6471	ENSG00000248098; ENSG00000186951	2
asthma	Conditioned	GW7647	magma	SET	2	-0.413056	-0.28365	-0.0030258	0.66021	0.984093	0.66021	0.984093	0.671868	0.999944	48935	GW7647	ENSG00000124523; ENSG00000186951	2
asthma	Conditioned	GW788388	magma	SET	3	0.245081	0.15033	0.001964	0.4032	0.984093	0.4032	0.984093	0.379125	0.970036	48935	GW-788388	ENSG00000182866; ENSG00000112062; ENSG00000106799	3
asthma	Conditioned	GW803430	magma	SET	3	0.614104	0.34493	0.0045063	0.26958	0.984093	0.26958	0.984093	0.2358	0.919291	48935	GW803430	ENSG00000240038; ENSG00000055118; ENSG00000128285	3
asthma	Conditioned	GW841819X	magma	SET	3	0.312572	0.23286	0.0030421	0.37731	0.984093	0.37731	0.984093	0.350507	0.963666	48935	GW841819X	ENSG00000143590; ENSG00000243364; ENSG00000169925	3
asthma	Conditioned	GW843682X	magma	SET	5	-0.344636	-0.22137	-0.0037335	0.63482	0.984093	0.63482	0.984093	0.642941	0.999944	48935	GW843682X	ENSG00000212122; ENSG00000206203; ENSG00000100784; ENSG00000089022; ENSG00000166851; ENSG00000173846	6
asthma	Conditioned	GW9508	magma	SET	4	0.233394	0.12962	0.0019553	0.40773	0.984093	0.40773	0.984093	0.384178	0.971346	48935	GW9508	ENSG00000198099; ENSG00000173208; ENSG00000126266; ENSG00000186188	4
asthma	Conditioned	GW9578	magma	SET	3	0.421061	0.30969	0.0040459	0.33686	0.984093	0.33686	0.984093	0.306543	0.948507	48935	GW9578	ENSG00000110092; ENSG00000083123; ENSG00000248098	3
asthma	Conditioned	GW9662	magma	SET	3	2.32094	1.7009	0.022221	0.010151	0.483373	0.010151	0.483373	0.0108626	0.487719	48935	GW-9662	ENSG00000140396; ENSG00000132170; ENSG00000186350	3
asthma	Conditioned	GYKI52466	magma	SET	3	-0.0992646	-0.072483	-0.00094695	0.53954	0.984093	0.53954	0.984093	0.533717	0.993407	48935	GYKI-52466	ENSG00000155511; ENSG00000120251; ENSG00000125675; ENSG00000152578	4
asthma	Conditioned	GYKI53655	magma	SET	2	-0.105362	-0.093807	-0.0010007	0.54195	0.984093	0.54195	0.984093	0.536479	0.993407	48935	GYKI53655	ENSG00000130707; ENSG00000198363; ENSG00000125675; ENSG00000223922	4
asthma	Conditioned	GYKI53784	magma	SET	2	-0.105362	-0.093807	-0.0010007	0.54195	0.984093	0.54195	0.984093	0.536479	0.993407	48935	GYKI53784	ENSG00000125675; ENSG00000130707; ENSG00000198363; ENSG00000223922	4
asthma	Conditioned	GYROPHORICACID	magma	SET	2	0.868048	0.53523	0.0057094	0.19269	0.984093	0.19269	0.984093	0.160024	0.871538	48935	GYROPHORIC_ACID	ENSG00000079337; ENSG00000166851	2
asthma	Conditioned	GZD824	magma	SET	6	-0.652476	-0.30085	-0.005558	0.74295	0.984093	0.74295	0.984093	0.764311	0.999944	48935	GZD824	ENSG00000097007; ENSG00000186716; ENSG00000077782; ENSG00000066468; ENSG00000157404; ENSG00000122025	6
asthma	Conditioned	H	magma	SET	8	0.143984	0.050521	0.0010777	0.44276	0.984093	0.44276	0.984093	0.423409	0.98089	48935	H+	ENSG00000161944; ENSG00000105552; ENSG00000130303; ENSG00000169814; ENSG00000070985; ENSG00000141505; ENSG00000152234; ENSG00000174808	8
asthma	Conditioned	H2L5186303	magma	SET	2	0.687113	0.61667	0.0065782	0.24601	0.984093	0.24601	0.984093	0.212004	0.907595	48935	H2L5186303	ENSG00000136717; ENSG00000078053	2
asthma	Conditioned	H2L5765834	magma	SET	2	-1.6066	-1.4408	-0.01537	0.94592	0.990831	0.94592	0.990831	0.96429	0.999944	48935	H2L-5765834	ENSG00000198121; ENSG00000171517	2
asthma	Conditioned	H2O2	magma	SET	17	-1.39959	-0.36297	-0.011284	0.91917	0.988627	0.91917	0.988627	0.941878	0.999944	48935	H2O2	ENSG00000151247; ENSG00000175445; ENSG00000205358; ENSG00000089159; ENSG00000166228; ENSG00000196839; ENSG00000182871; ENSG00000292234; ENSG00000160255; ENSG00000023909; ENSG00000185652; ENSG00000115966; ENSG00000104689; ENSG00000115085; ENSG00000291603; ENSG00000225830; ENSG00000038945; ENSG00000005844; ENSG00000116745	19
asthma	Conditioned	H3B8800	magma	SET	3	0.470098	0.2333	0.0030479	0.31915	0.984093	0.31915	0.984093	0.287556	0.942367	48935	H3B-8800	ENSG00000160201; ENSG00000161547; ENSG00000169249; ENSG00000115524	4
asthma	Conditioned	H3COA20	magma	SET	2	0.410095	0.28737	0.0030654	0.34087	0.984093	0.34087	0.984093	0.3109	0.949293	48935	H3-COA-20	ENSG00000106571; ENSG00000111087	2
asthma	Conditioned	H89	magma	SET	3	0.0136708	0.0094122	0.00012296	0.49455	0.984093	0.49455	0.984093	0.482129	0.986693	48935	H-89	ENSG00000160213; ENSG00000171033; ENSG00000072062; ENSG00000288516	4
asthma	Conditioned	HAEMATOXYLIN	magma	SET	2	-0.196743	-0.12071	-0.0012876	0.57798	0.984093	0.57798	0.984093	0.577782	0.998514	48935	HAEMATOXYLIN	ENSG00000176749; ENSG00000178802	2
asthma	Conditioned	HALAZEPAM	magma	SET	15	-2.24201	-0.76957	-0.022474	0.98751	0.996446	0.98751	0.996446	0.993724	0.999944	48935	HALAZEPAM	ENSG00000111886; ENSG00000146276; ENSG00000187730; ENSG00000186297; ENSG00000113327; ENSG00000022355; ENSG00000151834; ENSG00000102287; ENSG00000145863; ENSG00000166206; ENSG00000268089; ENSG00000145864; ENSG00000163288; ENSG00000163285; ENSG00000182256; ENSG00000094755; ENSG00000011677; ENSG00000109158	18
asthma	Conditioned	HALICLONADIAMINE	magma	SET	2	-1.9947	-1.7915	-0.01911	0.97695	0.994804	0.97695	0.994804	0.987166	0.999944	48935	HALICLONADIAMINE	ENSG00000100644; ENSG00000116016	2
asthma	Conditioned	HALOFANTRINE	magma	SET	3	1.77448	1.1518	0.015048	0.037999	0.757398	0.037999	0.757398	0.0308771	0.618661	48935	HALOFANTRINE	ENSG00000002330; ENSG00000065609; ENSG00000104783	3
asthma	Conditioned	HALOFUGINONE	magma	SET	6	0.0457465	0.017052	0.00031503	0.48176	0.984093	0.48176	0.984093	0.467601	0.985769	48935	HALOFUGINONE	ENSG00000184937; ENSG00000232810; ENSG00000204490; ENSG00000228321; ENSG00000228849; ENSG00000228978; ENSG00000223952; ENSG00000230108; ENSG00000206439; ENSG00000109471; ENSG00000112245; ENSG00000136628; ENSG00000108821; ENSG00000087245	14
asthma	Conditioned	HALOPEMIDE	magma	SET	2	0.421366	0.34284	0.0036572	0.33675	0.984093	0.33675	0.984093	0.306428	0.948507	48935	HALOPEMIDE	ENSG00000129219; ENSG00000075651	2
asthma	Conditioned	HALOPERIDOL	magma	SET	14	-1.02866	-0.29643	-0.0083632	0.84817	0.98656	0.84817	0.98656	0.874957	0.999944	48935	HALOPERIDOL	ENSG00000149295; ENSG00000151577; ENSG00000069696; ENSG00000102468; ENSG00000184845; ENSG00000276825; ENSG00000169676; ENSG00000273079; ENSG00000196639; ENSG00000178394; ENSG00000179546; ENSG00000135914; ENSG00000148680; ENSG00000143473; ENSG00000163631	15
asthma	Conditioned	HALOPERIDOLDECANOATE	magma	SET	24	-0.134286	-0.030761	-0.001136	0.55341	0.984093	0.55341	0.984093	0.549629	0.993407	48935	HALOPERIDOL_DECANOATE	ENSG00000132535; ENSG00000004846; ENSG00000170209; ENSG00000165970; ENSG00000176720; ENSG00000133636; ENSG00000174963; ENSG00000136827; ENSG00000116741; ENSG00000170776; ENSG00000112425; ENSG00000047579; ENSG00000163623; ENSG00000128829; ENSG00000142798; ENSG00000150347; ENSG00000143850; ENSG00000152413; ENSG00000136689; ENSG00000182010; ENSG00000102468; ENSG00000149295; ENSG00000151577; ENSG00000069696; ENSG00000276825	25
asthma	Conditioned	HALOTHANE	magma	SET	32	-2.05097	-0.41727	-0.017789	0.97986	0.995256	0.97986	0.995256	0.989045	0.999944	48935	HALOTHANE	ENSG00000099624; ENSG00000169020; ENSG00000186795; ENSG00000082482; ENSG00000114573; ENSG00000135390; ENSG00000100433; ENSG00000169427; ENSG00000171303; ENSG00000154723; ENSG00000109738; ENSG00000116459; ENSG00000081248; ENSG00000255974; ENSG00000196218; ENSG00000109158; ENSG00000102287; ENSG00000022355; ENSG00000145888; ENSG00000094755; ENSG00000268089; ENSG00000166206; ENSG00000186297; ENSG00000163285; ENSG00000145863; ENSG00000163288; ENSG00000182256; ENSG00000011677; ENSG00000145864; ENSG00000113327; ENSG00000151834; ENSG00000187730; ENSG00000184261; ENSG00000152315; ENSG00000124249	35
asthma	Conditioned	HARMINE	magma	SET	10	-0.965547	-0.28417	-0.0067767	0.83285	0.986312	0.83285	0.986312	0.8595	0.999944	48935	HARMINE	ENSG00000157540; ENSG00000113240; ENSG00000127334; ENSG00000066629; ENSG00000102119; ENSG00000179335; ENSG00000105204; ENSG00000281320; ENSG00000176444; ENSG00000261893; ENSG00000013441; ENSG00000143479; ENSG00000085999	13
asthma	Conditioned	HARMOL	magma	SET	2	-0.616467	-0.4145	-0.0044216	0.7312	0.984093	0.7312	0.984093	0.751431	0.999944	48935	HARMOL	ENSG00000161800; ENSG00000085999	2
asthma	Conditioned	HASNMU	magma	SET	2	0.802461	0.70834	0.0075561	0.21115	0.984093	0.21115	0.984093	0.177661	0.884241	48935	HAS-NMU	ENSG00000171596; ENSG00000132911	2
asthma	Conditioned	HC070	magma	SET	2	-0.145242	-0.1291	-0.0013771	0.55774	0.984093	0.55774	0.984093	0.554585	0.994989	48935	HC-070	ENSG00000074370; ENSG00000070961	2
asthma	Conditioned	HDACINHIBITORREC2282	magma	SET	2	0.485532	0.49466	0.0052767	0.31365	0.984093	0.31365	0.984093	0.28173	0.940093	48935	HDAC_INHIBITOR_REC-2282	ENSG00000109670; ENSG00000167548	2
asthma	Conditioned	HECLIN	magma	SET	3	-0.341258	-0.21791	-0.0028468	0.63354	0.984093	0.63354	0.984093	0.641504	0.999944	48935	HECLIN	ENSG00000069869; ENSG00000108854; ENSG00000123124	3
asthma	Conditioned	HELENALIN	magma	SET	2	-0.252966	-0.1352	-0.0014422	0.59985	0.984093	0.59985	0.984093	0.602958	0.999533	48935	HELENALIN	ENSG00000135898; ENSG00000278570; ENSG00000100219	3
asthma	Conditioned	HEMADO	magma	SET	5	1.80656	0.82809	0.013966	0.035426	0.744638	0.035426	0.744638	0.029032	0.611137	48935	HEMADO	ENSG00000183044; ENSG00000107331; ENSG00000163485; ENSG00000128271; ENSG00000170425; ENSG00000282608	6
asthma	Conditioned	HEME	magma	SET	2	3.5228	3.1596	0.033705	0.00021408	0.0619882	0.00021408	0.0619882	0.00117365	0.274513	48935	HEME	ENSG00000171791; ENSG00000140379	2
asthma	Conditioned	HEMOKININ1	magma	SET	3	0.050409	0.03328	0.00043479	0.4799	0.984093	0.4799	0.984093	0.465495	0.985185	48935	HEMOKININ_1	ENSG00000171885; ENSG00000165272; ENSG00000161798	3
asthma	Conditioned	HENATINIB	magma	SET	3	0.668292	0.4879	0.0063741	0.25198	0.984093	0.25198	0.984093	0.217997	0.909027	48935	HENATINIB	ENSG00000128052; ENSG00000130226; ENSG00000143196	3
asthma	Conditioned	HEPARANSULFATE	magma	SET	12	-1.13778	-0.34246	-0.0089457	0.87238	0.986936	0.87238	0.986936	0.898706	0.999944	48935	HEPARAN_SULFATE	ENSG00000182871; ENSG00000292234; ENSG00000091262; ENSG00000275331; ENSG00000173083; ENSG00000143387; ENSG00000169439; ENSG00000087245; ENSG00000185652; ENSG00000198959; ENSG00000091136; ENSG00000081237; ENSG00000262418; ENSG00000186895; ENSG00000105329	15
asthma	Conditioned	HEPARIN	magma	SET	19	0.463201	0.11014	0.0036196	0.32161	0.984093	0.32161	0.984093	0.290188	0.942981	48935	HEPARIN	ENSG00000122852; ENSG00000101266; ENSG00000075388; ENSG00000166035; ENSG00000115884; ENSG00000197253; ENSG00000175567; ENSG00000113712; ENSG00000117601; ENSG00000188257; ENSG00000231679; ENSG00000230463; ENSG00000196101; ENSG00000136689; ENSG00000003436; ENSG00000114480; ENSG00000124107; ENSG00000188488; ENSG00000110799; ENSG00000105825; ENSG00000136931; ENSG00000122862; ENSG00000137077	23
asthma	Conditioned	HEPARINCALCIUM	magma	SET	2	-0.280001	-0.17635	-0.0018812	0.61026	0.984093	0.61026	0.984093	0.61491	0.999944	48935	HEPARIN_CALCIUM	ENSG00000130164; ENSG00000117601	2
asthma	Conditioned	HEPTACHLOR	magma	SET	2	-0.614883	-0.34621	-0.0036931	0.73068	0.984093	0.73068	0.984093	0.750862	0.999944	48935	HEPTACHLOR	ENSG00000149311; ENSG00000169429	2
asthma	Conditioned	HERBIMYCIN	magma	SET	2	0.191171	0.19639	0.0020949	0.4242	0.984093	0.4242	0.984093	0.402525	0.97672	48935	HERBIMYCIN	ENSG00000080824; ENSG00000010610	2
asthma	Conditioned	HERBIMYCINA	magma	SET	5	-2.03892	-1.3276	-0.022391	0.97927	0.99509	0.97927	0.99509	0.988663	0.999944	48935	HERBIMYCIN_A	ENSG00000186716; ENSG00000010278; ENSG00000122861; ENSG00000175130; ENSG00000012061	5
asthma	Conditioned	HEROIN	magma	SET	6	0.657641	0.32375	0.005981	0.25539	0.984093	0.25539	0.984093	0.221438	0.911566	48935	HEROIN	ENSG00000245573; ENSG00000069482; ENSG00000185046; ENSG00000111275; ENSG00000198848; ENSG00000262243; ENSG00000093010; ENSG00000213923	8
asthma	Conditioned	HESPERADIN	magma	SET	32	-0.0447669	-0.0086418	-0.00036843	0.51785	0.984093	0.51785	0.984093	0.508802	0.990576	48935	HESPERADIN	ENSG00000254772; ENSG00000070770; ENSG00000112742; ENSG00000116141; ENSG00000101109; ENSG00000117676; ENSG00000281877; ENSG00000162302; ENSG00000100784; ENSG00000145242; ENSG00000101349; ENSG00000153208; ENSG00000138756; ENSG00000128829; ENSG00000013441; ENSG00000077264; ENSG00000140474; ENSG00000130413; ENSG00000115661; ENSG00000211455; ENSG00000072786; ENSG00000102225; ENSG00000154310; ENSG00000174672; ENSG00000291428; ENSG00000106799; ENSG00000044524; ENSG00000030304; ENSG00000027644; ENSG00000182511; ENSG00000074966; ENSG00000007047; ENSG00000080224; ENSG00000139567; ENSG00000103653; ENSG00000178999	36
asthma	Conditioned	HESPERETIN	magma	SET	6	-0.528079	-0.21496	-0.0039711	0.70127	0.984093	0.70127	0.984093	0.718202	0.999944	48935	HESPERETIN	ENSG00000025434; ENSG00000185000; ENSG00000285482; ENSG00000163513; ENSG00000138823; ENSG00000057252; ENSG00000167780	7
asthma	Conditioned	HEXACHLOROPHENE	magma	SET	6	-1.36463	-0.48922	-0.009038	0.91381	0.98823	0.91381	0.98823	0.937124	0.999944	48935	HEXACHLOROPHENE	ENSG00000188612; ENSG00000165280; ENSG00000100453; ENSG00000167193; ENSG00000148672; ENSG00000204370	6
asthma	Conditioned	HEXAFLURONIUM	magma	SET	2	-0.135775	-0.13716	-0.0014631	0.554	0.984093	0.554	0.984093	0.550308	0.993648	48935	HEXAFLURONIUM	ENSG00000114200; ENSG00000087085	2
asthma	Conditioned	HEXAHYDRODIFENIDOL	magma	SET	3	1.51118	0.80753	0.01055	0.06538	0.872705	0.06538	0.872705	0.0510128	0.69659	48935	HEXAHYDRODIFENIDOL	ENSG00000129673; ENSG00000127837; ENSG00000090861	3
asthma	Conditioned	HEXAMETHONIUM	magma	SET	6	0.12238	0.063804	0.0011787	0.4513	0.984093	0.4513	0.984093	0.433028	0.981375	48935	HEXAMETHONIUM	ENSG00000140836; ENSG00000080644; ENSG00000162772; ENSG00000120903; ENSG00000101204; ENSG00000147434	6
asthma	Conditioned	HEXAMETHYLENEBISACETAMIDE	magma	SET	10	1.96021	0.55711	0.013286	0.024994	0.671454	0.024994	0.671454	0.02164	0.571616	48935	HEXAMETHYLENEBISACETAMIDE	ENSG00000120094; ENSG00000189403; ENSG00000042832; ENSG00000142208; ENSG00000174775; ENSG00000276536; ENSG00000185499; ENSG00000131759; ENSG00000185664; ENSG00000080839; ENSG00000110448	11
asthma	Conditioned	HEXESTROL	magma	SET	3	0.410497	0.26803	0.0035017	0.34072	0.984093	0.34072	0.984093	0.310739	0.949274	48935	HEXESTROL	ENSG00000187134; ENSG00000091831; ENSG00000140009	3
asthma	Conditioned	HEXOBARBITAL	magma	SET	4	-0.744205	-0.46492	-0.0070134	0.77162	0.985092	0.77162	0.985092	0.79541	0.999944	48935	HEXOBARBITAL	ENSG00000175344; ENSG00000274542; ENSG00000282088; ENSG00000101204; ENSG00000120251; ENSG00000164418	6
asthma	Conditioned	HEXOCYCLIUM	magma	SET	5	1.23101	0.55307	0.0093275	0.10917	0.96551	0.10917	0.96551	0.08568	0.781615	48935	HEXOCYCLIUM	ENSG00000129673; ENSG00000090861; ENSG00000127837; ENSG00000168539; ENSG00000133019	5
asthma	Conditioned	HEXYLCAINE	magma	SET	10	0.303379	0.12461	0.0029715	0.38081	0.984093	0.38081	0.984093	0.35435	0.964903	48935	HEXYLCAINE	ENSG00000183873; ENSG00000185313; ENSG00000169432; ENSG00000153253; ENSG00000144285; ENSG00000136546; ENSG00000196876; ENSG00000136531; ENSG00000007314; ENSG00000168356	10
asthma	Conditioned	HG1010201	magma	SET	2	-0.208691	-0.18657	-0.0019902	0.58266	0.984093	0.58266	0.984093	0.58314	0.999059	48935	HG-10-102-01	ENSG00000133216; ENSG00000151491	2
asthma	Conditioned	HG2	magma	SET	6	1.38996	0.7148	0.013205	0.082282	0.918826	0.082282	0.918826	0.0639732	0.733832	48935	HG2+	ENSG00000102554; ENSG00000124557; ENSG00000292177; ENSG00000119138; ENSG00000145741; ENSG00000133639; ENSG00000161798	7
asthma	Conditioned	HG99101	magma	SET	2	-0.227445	-0.15121	-0.001613	0.58996	0.984093	0.58996	0.984093	0.59157	0.999144	48935	HG-9-91-01	ENSG00000163520; ENSG00000149806	2
asthma	Conditioned	HINOKININ	magma	SET	3	-0.616523	-0.45185	-0.0059032	0.73122	0.984093	0.73122	0.984093	0.75145	0.999944	48935	HINOKININ	ENSG00000157103; ENSG00000142319; ENSG00000276996; ENSG00000103546	4
asthma	Conditioned	HISTAMINE	magma	SET	8	-1.34327	-0.51665	-0.011021	0.9104	0.98823	0.9104	0.98823	0.934057	0.999944	48935	HISTAMINE	ENSG00000113749; ENSG00000078140; ENSG00000134489; ENSG00000164638; ENSG00000160789; ENSG00000291043; ENSG00000196639; ENSG00000101180; ENSG00000168453	9
asthma	Conditioned	HISTIDINE	magma	SET	6	-0.985802	-0.42492	-0.0078502	0.83788	0.98656	0.83788	0.98656	0.864591	0.999944	48935	HISTIDINE	ENSG00000161203; ENSG00000198589; ENSG00000110446; ENSG00000078140; ENSG00000291043; ENSG00000118298; ENSG00000111640	7
asthma	Conditioned	HISTONEDEACETYLASEINHIBITOR	magma	SET	8	0.0515239	0.019712	0.00042048	0.47945	0.984093	0.47945	0.984093	0.464991	0.985185	48935	HISTONE_DEACETYLASE_INHIBITOR	ENSG00000129757; ENSG00000273707; ENSG00000165731; ENSG00000136997; ENSG00000123358; ENSG00000169429; ENSG00000166922; ENSG00000277614; ENSG00000281931; ENSG00000143384; ENSG00000134982	11
asthma	Conditioned	HIVTAT	magma	SET	3	-0.302462	-0.17508	-0.0022873	0.61885	0.984093	0.61885	0.984093	0.62475	0.999944	48935	HIV-TAT	ENSG00000107796; ENSG00000184009; ENSG00000291420; ENSG00000075624	4
asthma	Conditioned	HJC0152	magma	SET	2	-1.38757	-1.2222	-0.013038	0.91736	0.988627	0.91736	0.988627	0.940278	0.999944	48935	HJC0152	ENSG00000143924; ENSG00000171094	2
asthma	Conditioned	HJC0350	magma	SET	2	-0.123576	-0.11024	-0.0011759	0.54917	0.984093	0.54917	0.984093	0.544754	0.993407	48935	HJC_0350	ENSG00000163359; ENSG00000091428	2
asthma	Conditioned	HMGCOAREDUCTASEINHIBITOR	magma	SET	4	0.917219	0.47467	0.0071604	0.17952	0.984093	0.17952	0.984093	0.147662	0.863405	48935	HMG-COA_REDUCTASE_INHIBITOR	ENSG00000112062; ENSG00000136244; ENSG00000130164; ENSG00000113161	4
asthma	Conditioned	HMN214	magma	SET	2	-0.237135	-0.20258	-0.002161	0.59372	0.984093	0.59372	0.984093	0.595928	0.999144	48935	HMN-214	ENSG00000147889; ENSG00000166851	2
asthma	Conditioned	HMPL453	magma	SET	3	0.164325	0.095688	0.0012501	0.43474	0.984093	0.43474	0.984093	0.414337	0.978881	48935	HMPL-453	ENSG00000068078; ENSG00000066468; ENSG00000077782	3
asthma	Conditioned	HOMOHARRINGTONINE	magma	SET	5	0.214279	0.11012	0.0018572	0.41516	0.984093	0.41516	0.984093	0.392423	0.973727	48935	HOMOHARRINGTONINE	ENSG00000100316; ENSG00000089685; ENSG00000164362; ENSG00000186716; ENSG00000097007	5
asthma	Conditioned	HOMOQUINOLINICACID	magma	SET	5	-0.59875	-0.24617	-0.0041517	0.72533	0.984093	0.72533	0.984093	0.744941	0.999944	48935	HOMOQUINOLINIC_ACID	ENSG00000257316; ENSG00000215325; ENSG00000161509; ENSG00000183454; ENSG00000176884; ENSG00000273079; ENSG00000105464	7
asthma	Conditioned	HONOKIOL	magma	SET	8	-1.25222	-0.52245	-0.011144	0.89475	0.98812	0.89475	0.98812	0.919853	0.999944	48935	HONOKIOL	ENSG00000115665; ENSG00000118260; ENSG00000186350; ENSG00000188822; ENSG00000171298; ENSG00000291507; ENSG00000012779; ENSG00000275565; ENSG00000095303; ENSG00000073756	10
asthma	Conditioned	HP220	magma	SET	2	-1.54216	-1.5192	-0.016206	0.93847	0.990295	0.93847	0.990295	0.95827	0.999944	48935	HP(2-20)	ENSG00000072210; ENSG00000143149	2
asthma	Conditioned	HPOLYGYRUSTGFBETAMIMIC	magma	SET	2	3.16277	2.6239	0.02799	0.00078293	0.128986	0.00078293	0.128986	0.00228934	0.348094	48935	H._POLYGYRUS_TGF-&BETA;_MIMIC	ENSG00000088538; ENSG00000119772	2
asthma	Conditioned	HS014	magma	SET	2	0.136098	0.10278	0.0010964	0.44587	0.984093	0.44587	0.984093	0.426915	0.98089	48935	HS014	ENSG00000154188; ENSG00000091879	2
asthma	Conditioned	HS024	magma	SET	3	-0.329908	-0.21417	-0.0027979	0.62926	0.984093	0.62926	0.984093	0.636637	0.999944	48935	HS024	ENSG00000154188; ENSG00000029534; ENSG00000091879	3
asthma	Conditioned	HS1421	magma	SET	2	-1.16131	-1.0618	-0.011327	0.87724	0.986936	0.87724	0.986936	0.903352	0.999944	48935	HS-142-1	ENSG00000108813; ENSG00000064195	2
asthma	Conditioned	HS665	magma	SET	2	0.198933	0.12792	0.0013645	0.42116	0.984093	0.42116	0.984093	0.399113	0.975551	48935	HS665	ENSG00000101986; ENSG00000175336; ENSG00000164978	3
asthma	Conditioned	HSD1590	magma	SET	2	-0.261693	-0.15543	-0.001658	0.60322	0.984093	0.60322	0.984093	0.606835	0.999944	48935	HSD1590	ENSG00000168925; ENSG00000285346; ENSG00000171793	3
asthma	Conditioned	HSP90INHIBITORLAM003A	magma	SET	2	0.779607	0.55455	0.0059156	0.21782	0.984093	0.21782	0.984093	0.184166	0.891926	48935	HSP90_INHIBITOR_LAM-003A	ENSG00000096384; ENSG00000080824	2
asthma	Conditioned	HSP90INHIBITORXL888	magma	SET	4	0.762282	0.4177	0.0063011	0.22295	0.984093	0.22295	0.984093	0.189175	0.895301	48935	HSP90_INHIBITOR_XL888	ENSG00000157764; ENSG00000096384; ENSG00000080824; ENSG00000213281	4
asthma	Conditioned	HT0712	magma	SET	4	0.869806	0.38602	0.0058232	0.19221	0.984093	0.19221	0.984093	0.159568	0.871131	48935	HT-0712	ENSG00000065989; ENSG00000184588; ENSG00000113448; ENSG00000105650; ENSG00000285188	5
asthma	Conditioned	HTERTVACCINEV934V935	magma	SET	2	-0.977079	-0.85385	-0.0091083	0.83573	0.98656	0.83573	0.98656	0.862405	0.999944	48935	HTERT_VACCINE_V934/V935	ENSG00000129566; ENSG00000291791; ENSG00000130826; ENSG00000164362	4
asthma	Conditioned	HTH02006	magma	SET	2	-0.30151	-0.16593	-0.0017701	0.61849	0.984093	0.61849	0.984093	0.624331	0.999944	48935	HTH-02-006	ENSG00000182944; ENSG00000074590	2
asthma	Conditioned	HTL6641	magma	SET	2	-1.14043	-0.93126	-0.0099341	0.87294	0.986936	0.87294	0.986936	0.899237	0.999944	48935	HTL6641	ENSG00000166313; ENSG00000034053; ENSG00000276495	3
asthma	Conditioned	HU210	magma	SET	4	-0.602565	-0.38487	-0.0058058	0.7266	0.984093	0.7266	0.984093	0.746339	0.999944	48935	HU-210	ENSG00000145888; ENSG00000101958; ENSG00000138031; ENSG00000188822; ENSG00000134940	5
asthma	Conditioned	HUMANC1ESTERASEINHIBITOR	magma	SET	4	0.443943	0.23505	0.0035457	0.32854	0.984093	0.32854	0.984093	0.297578	0.945514	48935	HUMAN_C1-ESTERASE_INHIBITOR	ENSG00000131187; ENSG00000164344; ENSG00000182326; ENSG00000088926	4
asthma	Conditioned	HUMANCALCITONIN	magma	SET	2	0.167423	0.1657	0.0017675	0.43352	0.984093	0.43352	0.984093	0.412975	0.978881	48935	HUMAN_CALCITONIN	ENSG00000004948; ENSG00000087085	2
asthma	Conditioned	HUMANCHORIONICGONADOTROPIN	magma	SET	12	-0.352306	-0.10442	-0.0027277	0.63769	0.984093	0.63769	0.984093	0.646226	0.999944	48935	HUMAN_CHORIONIC_GONADOTROPIN	ENSG00000006128; ENSG00000104899; ENSG00000128342; ENSG00000157017; ENSG00000079435; ENSG00000118523; ENSG00000124882; ENSG00000187134; ENSG00000169245; ENSG00000137491; ENSG00000124205; ENSG00000130427	12
asthma	Conditioned	HUMANIN	magma	SET	2	-1.54216	-1.5192	-0.016206	0.93847	0.990295	0.93847	0.990295	0.95827	0.999944	48935	HUMANIN	ENSG00000072210; ENSG00000143149	2
asthma	Conditioned	HUMANIZEDSMARTANTIIL12ANTIBODY	magma	SET	2	0.254389	0.20461	0.0021827	0.3996	0.984093	0.3996	0.984093	0.375111	0.969965	48935	HUMANIZED_SMART_ANTI-IL-12_ANTIBODY	ENSG00000113302; ENSG00000168811	2
asthma	Conditioned	HUMANTHYMOSINFRACTION5	magma	SET	2	2.82236	2.4364	0.02599	0.0023864	0.25257	0.0023864	0.25257	0.00426632	0.404727	48935	HUMAN_THYMOSIN-FRACTION_5	ENSG00000154096; ENSG00000134460	2
asthma	Conditioned	HUMAXIL15	magma	SET	2	0.593003	0.53158	0.0056706	0.27659	0.984093	0.27659	0.984093	0.24301	0.922145	48935	HUMAX-IL15	ENSG00000004468; ENSG00000164136	2
asthma	Conditioned	HYALURONICACID	magma	SET	4	0.0523544	0.02048	0.00030894	0.47912	0.984093	0.47912	0.984093	0.464616	0.985185	48935	HYALURONIC_ACID	ENSG00000090339; ENSG00000026508; ENSG00000072571; ENSG00000133800	4
asthma	Conditioned	HYDRALAZINE	magma	SET	2	0.304402	0.22828	0.0024352	0.38041	0.984093	0.38041	0.984093	0.353915	0.964903	48935	HYDRALAZINE	ENSG00000131471; ENSG00000100985	2
asthma	Conditioned	HYDRALAZINEISOSORBIDEDINITRATE	magma	SET	2	-0.446164	-0.35578	-0.0037952	0.67226	0.984093	0.67226	0.984093	0.68554	0.999944	48935	HYDRALAZINE_/_ISOSORBIDE_DINITRATE	ENSG00000111664; ENSG00000156006	2
asthma	Conditioned	HYDROCHLOROTHIAZIDE	magma	SET	40	0.159732	0.027402	0.0013058	0.43655	0.984093	0.43655	0.984093	0.416367	0.979824	48935	HYDROCHLOROTHIAZIDE	ENSG00000070915; ENSG00000140718; ENSG00000125753; ENSG00000183117; ENSG00000145743; ENSG00000127337; ENSG00000151475; ENSG00000111664; ENSG00000134240; ENSG00000106617; ENSG00000143839; ENSG00000103653; ENSG00000123901; ENSG00000146963; ENSG00000128918; ENSG00000153930; ENSG00000111665; ENSG00000198873; ENSG00000166828; ENSG00000168769; ENSG00000138193; ENSG00000181915; ENSG00000111667; ENSG00000070081; ENSG00000148737; ENSG00000139734; ENSG00000101158; ENSG00000172061; ENSG00000187122; ENSG00000165973; ENSG00000139865; ENSG00000102595; ENSG00000203857; ENSG00000132323; ENSG00000127325; ENSG00000133742; ENSG00000074410; ENSG00000104267; ENSG00000167434; ENSG00000107159; ENSG00000156113	41
asthma	Conditioned	HYDROCODONE	magma	SET	7	-2.11696	-0.94137	-0.018784	0.98286	0.995802	0.98286	0.995802	0.990953	0.999944	48935	HYDROCODONE	ENSG00000112038; ENSG00000116329; ENSG00000172264; ENSG00000183066; ENSG00000100167; ENSG00000122375; ENSG00000082556	7
asthma	Conditioned	HYDROCORTAMATE	magma	SET	2	-0.00674552	-0.0060655	-6.4703e-05	0.50269	0.984093	0.50269	0.984093	0.49146	0.988028	48935	HYDROCORTAMATE	ENSG00000135046; ENSG00000113580	2
asthma	Conditioned	HYDROCORTISONE	magma	SET	4	-0.536582	-0.33964	-0.0051235	0.70422	0.984093	0.70422	0.984093	0.72148	0.999944	48935	HYDROCORTISONE	ENSG00000113580; ENSG00000135046; ENSG00000007171; ENSG00000151623	4
asthma	Conditioned	HYDROCORTISONEBUTYRATE	magma	SET	17	0.521445	0.12121	0.0037682	0.30103	0.984093	0.30103	0.984093	0.268355	0.934193	48935	HYDROCORTISONE_BUTYRATE	ENSG00000135744; ENSG00000206047; ENSG00000284983; ENSG00000101384; ENSG00000264720; ENSG00000175387; ENSG00000176387; ENSG00000148400; ENSG00000163273; ENSG00000122852; ENSG00000173599; ENSG00000169136; ENSG00000266518; ENSG00000069482; ENSG00000136931; ENSG00000081237; ENSG00000262418; ENSG00000103044; ENSG00000169896; ENSG00000102970; ENSG00000157514; ENSG00000113580	22
asthma	Conditioned	HYDROFLUMETHIAZIDE	magma	SET	9	-0.694946	-0.25066	-0.0056709	0.75645	0.984093	0.75645	0.984093	0.779031	0.999944	48935	HYDROFLUMETHIAZIDE	ENSG00000070915; ENSG00000074803; ENSG00000163399; ENSG00000133742; ENSG00000074410; ENSG00000104267; ENSG00000167434; ENSG00000107159; ENSG00000156113	9
asthma	Conditioned	HYDROGENPEROXIDE	magma	SET	15	0.0235954	0.0063474	0.00018536	0.49059	0.984093	0.49059	0.984093	0.477655	0.986637	48935	HYDROGEN_PEROXIDE	ENSG00000081237; ENSG00000262418; ENSG00000115159; ENSG00000079246; ENSG00000166033; ENSG00000117450; ENSG00000058404; ENSG00000101981; ENSG00000197837; ENSG00000118523; ENSG00000198931; ENSG00000184047; ENSG00000005844; ENSG00000122852; ENSG00000160255; ENSG00000158517; ENSG00000151790; ENSG00000262635	18
asthma	Conditioned	HYDROMORPHONE	magma	SET	2	-2.15475	-1.6726	-0.017843	0.9844	0.996182	0.9844	0.996182	0.991884	0.999944	48935	HYDROMORPHONE	ENSG00000112038; ENSG00000116329	2
asthma	Conditioned	HYDROQUINONE	magma	SET	4	-0.233151	-0.11485	-0.0017325	0.59218	0.984093	0.59218	0.984093	0.594113	0.999144	48935	HYDROQUINONE	ENSG00000077498; ENSG00000101017; ENSG00000137869; ENSG00000181019	4
asthma	Conditioned	HYDROXYAMINE	magma	SET	2	-0.184125	-0.15618	-0.001666	0.57304	0.984093	0.57304	0.984093	0.572151	0.998095	48935	HYDROXYAMINE	ENSG00000108468; ENSG00000235268	2
asthma	Conditioned	HYDROXYAMPHETAMINE	magma	SET	9	-0.738797	-0.30386	-0.0068745	0.76998	0.985092	0.76998	0.985092	0.793657	0.999944	48935	HYDROXYAMPHETAMINE	ENSG00000146399; ENSG00000188778; ENSG00000170214; ENSG00000184160; ENSG00000169252; ENSG00000120907; ENSG00000274286; ENSG00000171873; ENSG00000043591; ENSG00000150594	10
asthma	Conditioned	HYDROXYCAMPTOTHECIN	magma	SET	2	1.15743	0.65645	0.0070026	0.12355	0.977041	0.12355	0.977041	0.0977467	0.795507	48935	HYDROXYCAMPTOTHECIN	ENSG00000244734; ENSG00000198900	2
asthma	Conditioned	HYDROXYCHLOROQUINE	magma	SET	7	0.575325	0.25797	0.0051474	0.28254	0.984093	0.28254	0.984093	0.249119	0.924855	48935	HYDROXYCHLOROQUINE	ENSG00000115008; ENSG00000196664; ENSG00000106976; ENSG00000123453; ENSG00000164342; ENSG00000116984; ENSG00000173638; ENSG00000239732	8
asthma	Conditioned	HYDROXYFASUDIL	magma	SET	3	0.554839	0.42853	0.0055985	0.2895	0.984093	0.2895	0.984093	0.256314	0.927634	48935	HYDROXYFASUDIL	ENSG00000183943; ENSG00000171033; ENSG00000072062; ENSG00000288516; ENSG00000067900	5
asthma	Conditioned	HYDROXYPROGESTERONECAPROATE	magma	SET	6	0.571835	0.27758	0.0051281	0.28372	0.984093	0.28372	0.984093	0.250337	0.924855	48935	HYDROXYPROGESTERONE CAPROATE	ENSG00000082175; ENSG00000169083; ENSG00000091831; ENSG00000140009; ENSG00000012504; ENSG00000144852; ENSG00000113580	7
asthma	Conditioned	HYDROXYPROGESTERONECAPROATEUSP	magma	SET	3	-0.111165	-0.081482	-0.0010645	0.54426	0.984093	0.54426	0.984093	0.539122	0.993407	48935	HYDROXYPROGESTERONE_CAPROATE_(USP)	ENSG00000082175; ENSG00000187258; ENSG00000073734; ENSG00000276582	4
asthma	Conditioned	HYDROXYSTILBAMIDINE	magma	SET	3	1.89139	1.2058	0.015754	0.029291	0.712757	0.029291	0.712757	0.0246776	0.591883	48935	HYDROXYSTILBAMIDINE	ENSG00000101751; ENSG00000161800; ENSG00000177889	3
asthma	Conditioned	HYDROXYUREA	magma	SET	14	0.499036	0.13457	0.0037968	0.30888	0.984093	0.30888	0.984093	0.276653	0.937755	48935	HYDROXYUREA	ENSG00000167325; ENSG00000130707; ENSG00000169375; ENSG00000197442; ENSG00000136826; ENSG00000151247; ENSG00000107447; ENSG00000146729; ENSG00000152266; ENSG00000291137; ENSG00000120129; ENSG00000047457; ENSG00000168769; ENSG00000171848; ENSG00000048392	15
asthma	Conditioned	HYMENOICACID	magma	SET	2	-0.0379103	-0.030365	-0.00032391	0.51512	0.984093	0.51512	0.984093	0.505662	0.990158	48935	HYMENOIC_ACID	ENSG00000062822; ENSG00000166169	2
asthma	Conditioned	HYODEOXYCHOLICACID	magma	SET	2	0.0159843	0.0087696	9.3548e-05	0.49362	0.984093	0.49362	0.984093	0.481076	0.986693	48935	HYODEOXYCHOLIC_ACID	ENSG00000131408; ENSG00000025434	2
asthma	Conditioned	HYOSCYAMINE	magma	SET	5	-0.532726	-0.26664	-0.0044968	0.70288	0.984093	0.70288	0.984093	0.719994	0.999944	48935	HYOSCYAMINE	ENSG00000184984; ENSG00000168539; ENSG00000181072; ENSG00000133019; ENSG00000180720	5
asthma	Conditioned	HYPERBARICOXYGEN	magma	SET	5	0.685287	0.33159	0.0055923	0.24659	0.984093	0.24659	0.984093	0.212582	0.907673	48935	HYPERBARIC_OXYGEN	ENSG00000087088; ENSG00000115310; ENSG00000171791; ENSG00000100644; ENSG00000176697	5
asthma	Conditioned	HYPERFORIN	magma	SET	2	0.763833	0.85725	0.0091446	0.22249	0.984093	0.22249	0.984093	0.188721	0.895012	48935	HYPERFORIN	ENSG00000108773; ENSG00000157087	2
asthma	Conditioned	HYPERIN	magma	SET	2	-0.699594	-0.57401	-0.0061232	0.7579	0.984154	0.7579	0.984154	0.780614	0.999944	48935	HYPERIN	ENSG00000159640; ENSG00000085662	2
asthma	Conditioned	HYPOESTOXIDE	magma	SET	2	0.80882	0.78995	0.0084267	0.20931	0.984093	0.20931	0.984093	0.175917	0.882012	48935	HYPOESTOXIDE	ENSG00000104365; ENSG00000125538; ENSG00000232810; ENSG00000204490; ENSG00000228321; ENSG00000228849; ENSG00000228978; ENSG00000223952; ENSG00000230108; ENSG00000206439	10
asthma	Conditioned	HYPOXANTHINE	magma	SET	4	1.57216	0.98977	0.014931	0.057965	0.846216	0.057965	0.846216	0.0454381	0.675979	48935	HYPOXANTHINE	ENSG00000158125; ENSG00000171791; ENSG00000136997; ENSG00000198805; ENSG00000291814	5
asthma	Conditioned	HYPOXISHEMEROCALLIDEAROOTEXTRACT	magma	SET	2	0.431533	0.3799	0.0040525	0.33304	0.984093	0.33304	0.984093	0.302391	0.947036	48935	HYPOXIS_HEMEROCALLIDEA_ROOT_EXTRACT	ENSG00000144852; ENSG00000172179	2
asthma	Conditioned	IABOPX	magma	SET	2	0.0988458	0.059522	0.00063494	0.46063	0.984093	0.46063	0.984093	0.443534	0.982421	48935	I-ABOPX	ENSG00000167972; ENSG00000107331	2
asthma	Conditioned	IACS9439	magma	SET	2	1.533	1.3655	0.014566	0.062647	0.86224	0.062647	0.86224	0.0489572	0.691322	48935	IACS-9439	ENSG00000130226; ENSG00000188641	2
asthma	Conditioned	IAPINHIBITORHGS1029	magma	SET	3	0.265843	0.1709	0.0022327	0.39518	0.984093	0.39518	0.984093	0.370224	0.969534	48935	IAP_INHIBITOR_HGS1029	ENSG00000023445; ENSG00000101966; ENSG00000110330; ENSG00000089685	4
asthma	Conditioned	IBALIZUMAB	magma	SET	2	0.189199	0.1634	0.001743	0.42497	0.984093	0.42497	0.984093	0.403407	0.97672	48935	IBALIZUMAB	ENSG00000010610; ENSG00000136732	2
asthma	Conditioned	IBANDRONATE	magma	SET	3	1.37621	0.9353	0.012219	0.084389	0.919727	0.084389	0.919727	0.0656442	0.736473	48935	IBANDRONATE	ENSG00000152266; ENSG00000160752; ENSG00000106605	3
asthma	Conditioned	IBC293	magma	SET	2	-0.302568	-0.24439	-0.002607	0.61889	0.984093	0.61889	0.984093	0.624792	0.999944	48935	IBC_293	ENSG00000136250; ENSG00000255398	2
asthma	Conditioned	IBCASERTIB	magma	SET	5	-0.855666	-0.41208	-0.0069498	0.8039	0.985735	0.8039	0.985735	0.829721	0.999944	48935	IBCASERTIB	ENSG00000254772; ENSG00000178999; ENSG00000102755; ENSG00000037280; ENSG00000128052	5
asthma	Conditioned	IBERDOMIDE	magma	SET	4	0.835072	0.34415	0.0051914	0.20185	0.984093	0.20185	0.984093	0.168718	0.879418	48935	IBERDOMIDE	ENSG00000113851; ENSG00000139842; ENSG00000100387; ENSG00000167986	4
asthma	Conditioned	IBET151	magma	SET	6	1.56262	0.73732	0.013621	0.059083	0.853558	0.059083	0.853558	0.0462737	0.679386	48935	I-BET151	ENSG00000141867; ENSG00000118058; ENSG00000169925; ENSG00000143590; ENSG00000119772; ENSG00000243364; ENSG00000204256; ENSG00000234704; ENSG00000234507; ENSG00000230678; ENSG00000236227; ENSG00000235307; ENSG00000215077	13
asthma	Conditioned	IBET762	magma	SET	7	1.07266	0.47343	0.0094468	0.14172	0.984093	0.14172	0.984093	0.113481	0.821584	48935	I-BET-762	ENSG00000204256; ENSG00000234704; ENSG00000234507; ENSG00000230678; ENSG00000236227; ENSG00000235307; ENSG00000215077; ENSG00000169925; ENSG00000141867; ENSG00000187957; ENSG00000243364; ENSG00000143590; ENSG00000137948; ENSG00000117713	14
asthma	Conditioned	IBIPINABANT	magma	SET	5	-0.893401	-0.4638	-0.0078219	0.81417	0.986117	0.81417	0.986117	0.84034	0.999944	48935	IBIPINABANT	ENSG00000118432; ENSG00000134940; ENSG00000188822; ENSG00000149295; ENSG00000178394	5
asthma	Conditioned	IBMECA	magma	SET	3	2.97138	2.0203	0.026394	0.0014847	0.192206	0.0014847	0.192206	0.00325321	0.367658	48935	IB-MECA	ENSG00000163485; ENSG00000128271; ENSG00000170425; ENSG00000282608	4
asthma	Conditioned	IBMX	magma	SET	9	0.18348	0.069482	0.001572	0.42721	0.984093	0.42721	0.984093	0.405944	0.97672	48935	IBMX	ENSG00000163485; ENSG00000186642; ENSG00000152270; ENSG00000113448; ENSG00000138735; ENSG00000185527; ENSG00000205268; ENSG00000073417; ENSG00000160191	9
asthma	Conditioned	IBODUTANT	magma	SET	2	-0.914881	-0.82289	-0.008778	0.81987	0.986312	0.81987	0.986312	0.846246	0.999944	48935	IBODUTANT	ENSG00000075073; ENSG00000171885	2
asthma	Conditioned	IBRUTINIB	magma	SET	4	0.0539964	0.021483	0.00032407	0.47847	0.984093	0.47847	0.984093	0.463875	0.985185	48935	IBRUTINIB	ENSG00000010671; ENSG00000197943; ENSG00000172936; ENSG00000169242; ENSG00000102010; ENSG00000136573; ENSG00000285369	7
asthma	Conditioned	IBUDILAST	magma	SET	12	1.31913	0.40017	0.010453	0.093572	0.942127	0.093572	0.942127	0.0729509	0.756164	48935	IBUDILAST	ENSG00000184588; ENSG00000138735; ENSG00000065989; ENSG00000105650; ENSG00000285188; ENSG00000172572; ENSG00000112541; ENSG00000049089; ENSG00000204248; ENSG00000223699; ENSG00000227801; ENSG00000230930; ENSG00000235708; ENSG00000232541; ENSG00000206290; ENSG00000123500; ENSG00000060718; ENSG00000113448; ENSG00000125538; ENSG00000136244	20
asthma	Conditioned	IBUFENAC	magma	SET	2	0.157802	0.13155	0.0014032	0.43731	0.984093	0.43731	0.984093	0.417213	0.979981	48935	IBUFENAC	ENSG00000073756; ENSG00000095303	2
asthma	Conditioned	IBUPROFEN	magma	SET	2	0.157802	0.13155	0.0014032	0.43731	0.984093	0.43731	0.984093	0.417213	0.979981	48935	IBUPROFEN	ENSG00000095303; ENSG00000073756	2
asthma	Conditioned	IBUPROFENPICONOL	magma	SET	2	0.157802	0.13155	0.0014032	0.43731	0.984093	0.43731	0.984093	0.417213	0.979981	48935	IBUPROFEN PICONOL	ENSG00000095303; ENSG00000073756	2
asthma	Conditioned	IBUPROFENSODIUMSALT	magma	SET	8	0.204278	0.084571	0.001804	0.41907	0.984093	0.41907	0.984093	0.396773	0.97435	48935	IBUPROFEN,_SODIUM_SALT	ENSG00000138115; ENSG00000171234; ENSG00000242110; ENSG00000197888; ENSG00000156096; ENSG00000288702; ENSG00000171522; ENSG00000163464; ENSG00000160951; ENSG00000073754	10
asthma	Conditioned	IBUTAMOREN	magma	SET	3	0.339458	0.23997	0.0031351	0.36713	0.984093	0.36713	0.984093	0.339373	0.959528	48935	IBUTAMOREN	ENSG00000121853; ENSG00000161905; ENSG00000112964	3
asthma	Conditioned	IBUTILIDE	magma	SET	7	0.0827755	0.039647	0.00079111	0.46702	0.984093	0.46702	0.984093	0.450848	0.983824	48935	IBUTILIDE	ENSG00000151067; ENSG00000285479; ENSG00000067191; ENSG00000153956; ENSG00000002330; ENSG00000110680; ENSG00000141428; ENSG00000055118	8
asthma	Conditioned	IC11	magma	SET	2	-0.339576	-0.19511	-0.0020813	0.63291	0.984093	0.63291	0.984093	0.640783	0.999944	48935	I-C11	ENSG00000115207; ENSG00000157168	2
asthma	Conditioned	IC261	magma	SET	13	-0.276889	-0.081433	-0.002214	0.60907	0.984093	0.60907	0.984093	0.613545	0.999944	48935	IC261	ENSG00000196361; ENSG00000120690; ENSG00000109381; ENSG00000141551; ENSG00000162736; ENSG00000117362; ENSG00000080815; ENSG00000143801; ENSG00000205155; ENSG00000138613; ENSG00000113712; ENSG00000213923; ENSG00000133275	13
asthma	Conditioned	ICA069673	magma	SET	2	-1.12003	-1.0055	-0.010726	0.86864	0.986936	0.86864	0.986936	0.895132	0.999944	48935	ICA-069673	ENSG00000075043; ENSG00000281151; ENSG00000184156	3
asthma	Conditioned	ICA105574	magma	SET	2	0.158534	0.10605	0.0011313	0.43702	0.984093	0.43702	0.984093	0.416894	0.979908	48935	ICA-105574	ENSG00000002330; ENSG00000136881; ENSG00000276559	3
asthma	Conditioned	ICA105665	magma	SET	5	-0.505382	-0.28593	-0.0048222	0.69335	0.984093	0.69335	0.984093	0.709325	0.999944	48935	ICA-105665	ENSG00000053918; ENSG00000282076; ENSG00000075043; ENSG00000281151; ENSG00000184156; ENSG00000185760; ENSG00000117013	7
asthma	Conditioned	ICA121431	magma	SET	2	0.144465	0.12916	0.0013778	0.44257	0.984093	0.44257	0.984093	0.423186	0.98089	48935	ICA-121431	ENSG00000144285; ENSG00000153253	2
asthma	Conditioned	ICARITIN	magma	SET	2	-0.458177	-0.36678	-0.0039126	0.67659	0.984093	0.67659	0.984093	0.690442	0.999944	48935	ICARITIN	ENSG00000091831; ENSG00000138735	2
asthma	Conditioned	ICATIBANT	magma	SET	2	-0.682721	-0.48039	-0.0051244	0.7526	0.984093	0.7526	0.984093	0.774867	0.999944	48935	ICATIBANT	ENSG00000168398; ENSG00000110881	2
asthma	Conditioned	ICBP112	magma	SET	5	0.505554	0.26533	0.0044748	0.30659	0.984093	0.30659	0.984093	0.274224	0.936617	48935	I-CBP112	ENSG00000118058; ENSG00000090863; ENSG00000111087; ENSG00000005339; ENSG00000100393	5
asthma	Conditioned	ICED2	magma	SET	2	2.606	2.858	0.030487	0.0045851	0.347879	0.0045851	0.347879	0.0063266	0.435331	48935	ICED-2	ENSG00000171051; ENSG00000136877	2
asthma	Conditioned	ICG001	magma	SET	2	0.564354	0.50653	0.0054033	0.28626	0.984093	0.28626	0.984093	0.252963	0.925583	48935	ICG-001	ENSG00000134982; ENSG00000168036	2
asthma	Conditioned	ICI164384	magma	SET	2	0.81524	0.62524	0.0066697	0.20747	0.984093	0.20747	0.984093	0.174138	0.881654	48935	ICI-164384	ENSG00000140009; ENSG00000091831	2
asthma	Conditioned	ICI192605	magma	SET	2	0.719579	0.57893	0.0061756	0.2359	0.984093	0.2359	0.984093	0.201917	0.903069	48935	ICI_192605	ENSG00000267467; ENSG00000006638	2
asthma	Conditioned	ICI198615	magma	SET	2	-1.4109	-0.61878	-0.0066007	0.92085	0.988627	0.92085	0.988627	0.943337	0.999944	48935	ICI198615	ENSG00000116748; ENSG00000135409	2
asthma	Conditioned	ICI199441	magma	SET	5	-0.92942	-0.40269	-0.0067914	0.82366	0.986312	0.82366	0.986312	0.850098	0.999944	48935	ICI-199441	ENSG00000100197; ENSG00000283284; ENSG00000272532; ENSG00000280905; ENSG00000275211; ENSG00000282966; ENSG00000116329; ENSG00000082556; ENSG00000112038; ENSG00000181408	10
asthma	Conditioned	ICI89406	magma	SET	2	-0.123936	-0.11139	-0.0011882	0.54932	0.984093	0.54932	0.984093	0.544917	0.993407	48935	ICI-89406	ENSG00000175164; ENSG00000281879; ENSG00000043591; ENSG00000169252	4
asthma	Conditioned	ICILIN	magma	SET	2	-1.65282	-1.4843	-0.015834	0.95081	0.991229	0.95081	0.991229	0.968122	0.999944	48935	ICILIN	ENSG00000104321; ENSG00000144481	2
asthma	Conditioned	ICOA13	magma	SET	2	-0.616727	-0.55223	-0.0058908	0.73129	0.984093	0.73129	0.984093	0.751528	0.999944	48935	ICOA-13	ENSG00000151150; ENSG00000145362	2
asthma	Conditioned	ICOSAPENT	magma	SET	11	-0.00274005	-0.00079297	-1.9833e-05	0.50109	0.984093	0.50109	0.984093	0.489613	0.988028	48935	ICOSAPENT	ENSG00000123983; ENSG00000068366; ENSG00000149485; ENSG00000126266; ENSG00000112033; ENSG00000132170; ENSG00000095303; ENSG00000073756; ENSG00000183023; ENSG00000196689; ENSG00000176340; ENSG00000115419	12
asthma	Conditioned	ICOTINIB	magma	SET	2	1.66486	1.4919	0.015915	0.047979	0.811861	0.047979	0.811861	0.0380546	0.649983	48935	ICOTINIB	ENSG00000146648; ENSG00000165841; ENSG00000204348; ENSG00000225682; ENSG00000236765; ENSG00000224313; ENSG00000206346; ENSG00000234798	8
asthma	Conditioned	ICRT14	magma	SET	2	-1.85397	-1.666	-0.017772	0.96812	0.99304	0.96812	0.99304	0.981066	0.999944	48935	ICRT-14	ENSG00000168036; ENSG00000196628	2
asthma	Conditioned	IDARUBICIN	magma	SET	10	-0.301445	-0.090343	-0.0021545	0.61846	0.984093	0.61846	0.984093	0.624305	0.999944	48935	IDARUBICIN	ENSG00000122643; ENSG00000187758; ENSG00000197891; ENSG00000159231; ENSG00000051523; ENSG00000088002; ENSG00000128340; ENSG00000100365; ENSG00000275990; ENSG00000139083; ENSG00000131747	11
asthma	Conditioned	IDASANUTLIN	magma	SET	3	-1.19778	-0.79463	-0.010381	0.88449	0.986936	0.88449	0.986936	0.910248	0.999944	48935	IDASANUTLIN	ENSG00000135679; ENSG00000171094; ENSG00000141510	3
asthma	Conditioned	IDAZOXAN	magma	SET	3	0.0330076	0.021852	0.00028548	0.48683	0.984093	0.48683	0.984093	0.473386	0.986214	48935	IDAZOXAN	ENSG00000184160; ENSG00000274286; ENSG00000150594; ENSG00000073756	4
asthma	Conditioned	IDELALISIB	magma	SET	4	0.612795	0.3298	0.004975	0.27001	0.984093	0.27001	0.984093	0.236245	0.919291	48935	IDELALISIB	ENSG00000171608; ENSG00000121879; ENSG00000051382; ENSG00000105851	4
asthma	Conditioned	IDOXIFENE	magma	SET	4	0.423749	0.24694	0.0037252	0.33587	0.984093	0.33587	0.984093	0.305482	0.947801	48935	IDOXIFENE	ENSG00000140009; ENSG00000144891; ENSG00000089250; ENSG00000091831	4
asthma	Conditioned	IDRA21	magma	SET	5	-0.143598	-0.081091	-0.0013676	0.55709	0.984093	0.55709	0.984093	0.553847	0.994733	48935	IDRA-21	ENSG00000130707; ENSG00000125675; ENSG00000223922; ENSG00000198363; ENSG00000155511; ENSG00000120251; ENSG00000152578	7
asthma	Conditioned	IDREVLORIDE	magma	SET	3	0.36841	0.24955	0.0032602	0.35629	0.984093	0.35629	0.984093	0.32755	0.956463	48935	IDREVLORIDE	ENSG00000168447; ENSG00000111319; ENSG00000166828	3
asthma	Conditioned	IDRONOXIL	magma	SET	5	1.46599	0.67877	0.011447	0.071335	0.888525	0.071335	0.888525	0.055542	0.708132	48935	IDRONOXIL	ENSG00000063176; ENSG00000176170; ENSG00000101966; ENSG00000164305; ENSG00000003402; ENSG00000077097; ENSG00000165675	7
asthma	Conditioned	IFENPRODIL	magma	SET	3	0.114732	0.084084	0.0010985	0.45433	0.984093	0.45433	0.984093	0.436448	0.981706	48935	IFENPRODIL	ENSG00000198793; ENSG00000184845; ENSG00000273079	3
asthma	Conditioned	IFETROBAN	magma	SET	2	0.719579	0.57893	0.0061756	0.2359	0.984093	0.2359	0.984093	0.201917	0.903069	48935	IFETROBAN	ENSG00000267467; ENSG00000006638	2
asthma	Conditioned	IFOSFAMIDE	magma	SET	16	2.43265	0.82141	0.024774	0.0075002	0.423324	0.0075002	0.423324	0.00878305	0.462697	48935	IFOSFAMIDE	ENSG00000130816; ENSG00000136244; ENSG00000104892; ENSG00000255974; ENSG00000170430; ENSG00000170606; ENSG00000277925; ENSG00000197408; ENSG00000104884; ENSG00000108242; ENSG00000165841; ENSG00000138115; ENSG00000138109; ENSG00000160868; ENSG00000106258; ENSG00000160870; ENSG00000095303	17
asthma	Conditioned	IGMESINE	magma	SET	2	-1.60616	-1.0808	-0.011529	0.94587	0.990831	0.94587	0.990831	0.964252	0.999944	48935	IGMESINE	ENSG00000147955; ENSG00000197249; ENSG00000277377	3
asthma	Conditioned	IGN523	magma	SET	2	-2.23484	-1.1254	-0.012005	0.98728	0.996446	0.98728	0.996446	0.99358	0.999944	48935	IGN523	ENSG00000168003; ENSG00000145386	2
asthma	Conditioned	IGURATIMOD	magma	SET	5	-0.582156	-0.31607	-0.0053305	0.71976	0.984093	0.71976	0.984093	0.738762	0.999944	48935	IGURATIMOD	ENSG00000240972; ENSG00000276701; ENSG00000056972; ENSG00000118777; ENSG00000156006; ENSG00000073756	6
asthma	Conditioned	IH636GRAPESEEDPROANTHOCYANIDINEXTRACT	magma	SET	5	0.0436144	0.024732	0.0004171	0.48261	0.984093	0.48261	0.984093	0.468574	0.985916	48935	IH636_GRAPE_SEED_PROANTHOCYANIDIN_EXTRACT	ENSG00000110680; ENSG00000051382; ENSG00000184937; ENSG00000105851; ENSG00000089250	5
asthma	Conditioned	IIK7	magma	SET	2	-0.616727	-0.55223	-0.0058908	0.73129	0.984093	0.73129	0.984093	0.751528	0.999944	48935	IIK7	ENSG00000145362; ENSG00000151150	2
asthma	Conditioned	IL10	magma	SET	5	0.40296	0.17152	0.0028927	0.34349	0.984093	0.34349	0.984093	0.313725	0.949981	48935	IL-10	ENSG00000171094; ENSG00000170276; ENSG00000099985; ENSG00000160951; ENSG00000100243	5
asthma	Conditioned	IL12	magma	SET	5	0.0486727	0.025046	0.0004224	0.48059	0.984093	0.48059	0.984093	0.466278	0.985185	48935	IL-12	ENSG00000112115; ENSG00000111276; ENSG00000138378; ENSG00000198959; ENSG00000105397	5
asthma	Conditioned	IL13	magma	SET	4	-0.480976	-0.27584	-0.004161	0.68473	0.984093	0.68473	0.984093	0.699648	0.999944	48935	IL-13	ENSG00000081041; ENSG00000128342; ENSG00000164342; ENSG00000166825	4
asthma	Conditioned	IL18	magma	SET	6	2.02059	0.90991	0.01681	0.021671	0.644663	0.021671	0.644663	0.0192893	0.558667	48935	IL-18	ENSG00000203747; ENSG00000135346; ENSG00000162747; ENSG00000115604; ENSG00000115607; ENSG00000150782	6
asthma	Conditioned	IL21	magma	SET	2	2.89806	1.8658	0.019903	0.0018798	0.219464	0.0018798	0.219464	0.00371935	0.38398	48935	IL-21	ENSG00000138684; ENSG00000103522	2
asthma	Conditioned	IL2915GAMMACHAINRECEPTORINHIBITORBNZ1	magma	SET	4	1.17952	0.51408	0.0077549	0.1191	0.972142	0.1191	0.972142	0.09395	0.790075	48935	IL-2/9/15_GAMMA_CHAIN_RECEPTOR_INHIBITOR_BNZ-1	ENSG00000145839; ENSG00000134460; ENSG00000109471; ENSG00000134470	4
asthma	Conditioned	IL3	magma	SET	6	0.602583	0.26921	0.0049735	0.27339	0.984093	0.27339	0.984093	0.239729	0.920667	48935	IL-3	ENSG00000055332; ENSG00000132965; ENSG00000006128; ENSG00000104267; ENSG00000157168; ENSG00000164400; ENSG00000185291; ENSG00000292332	8
asthma	Conditioned	IL4	magma	SET	6	-0.446419	-0.17359	-0.0032069	0.67235	0.984093	0.67235	0.984093	0.685643	0.999944	48935	IL-4	ENSG00000007264; ENSG00000164342; ENSG00000129355; ENSG00000087088; ENSG00000111641; ENSG00000111679	6
asthma	Conditioned	IL5	magma	SET	4	-0.346808	-0.20059	-0.0030259	0.63563	0.984093	0.63563	0.984093	0.643861	0.999944	48935	IL-5	ENSG00000072694; ENSG00000010278; ENSG00000136997; ENSG00000143384	4
asthma	Conditioned	IL6	magma	SET	12	0.707228	0.24306	0.0063492	0.23972	0.984093	0.23972	0.984093	0.205716	0.904504	48935	IL-6	ENSG00000175130; ENSG00000078549; ENSG00000160712; ENSG00000156222; ENSG00000198959; ENSG00000185652; ENSG00000111057; ENSG00000115904; ENSG00000087250; ENSG00000112116; ENSG00000180914; ENSG00000188257	12
asthma	Conditioned	IL7	magma	SET	2	-0.352532	-0.31565	-0.0033671	0.63778	0.984093	0.63778	0.984093	0.646324	0.999944	48935	IL-7	ENSG00000117394; ENSG00000146469	2
asthma	Conditioned	IL9	magma	SET	2	-0.117015	-0.10523	-0.0011225	0.54657	0.984093	0.54657	0.984093	0.541782	0.993407	48935	IL-9	ENSG00000136997; ENSG00000118523; ENSG00000124334; ENSG00000292373	4
asthma	Conditioned	ILACIRNON	magma	SET	2	-0.209817	-0.13294	-0.0014181	0.58309	0.984093	0.58309	0.984093	0.583645	0.999108	48935	ILACIRNON	ENSG00000121807; ENSG00000107796	2
asthma	Conditioned	ILAPRAZOLE	magma	SET	2	-0.327778	-0.23287	-0.0024841	0.62846	0.984093	0.62846	0.984093	0.635725	0.999944	48935	ILAPRAZOLE	ENSG00000105675; ENSG00000186009	2
asthma	Conditioned	ILEPATRIL	magma	SET	2	-0.647558	-0.54663	-0.005831	0.74136	0.984093	0.74136	0.984093	0.762559	0.999944	48935	ILEPATRIL	ENSG00000159640; ENSG00000196549	2
asthma	Conditioned	ILOMASTAT	magma	SET	21	-1.79446	-0.43636	-0.015075	0.96362	0.992541	0.96362	0.992541	0.977848	0.999944	48935	ILOMASTAT	ENSG00000135829; ENSG00000204843; ENSG00000187323; ENSG00000178105; ENSG00000105516; ENSG00000156103; ENSG00000118113; ENSG00000137745; ENSG00000172869; ENSG00000137673; ENSG00000080166; ENSG00000262406; ENSG00000154485; ENSG00000157227; ENSG00000149968; ENSG00000137992; ENSG00000077279; ENSG00000167969; ENSG00000157766; ENSG00000042980; ENSG00000196611; ENSG00000087245; ENSG00000100985	23
asthma	Conditioned	ILOPERIDONE	magma	SET	16	-0.0431615	-0.01244	-0.00037519	0.51721	0.984093	0.51721	0.984093	0.508066	0.990262	48935	ILOPERIDONE	ENSG00000101489; ENSG00000242689; ENSG00000151413; ENSG00000188452; ENSG00000185737; ENSG00000158748; ENSG00000102468; ENSG00000149295; ENSG00000120907; ENSG00000184160; ENSG00000184845; ENSG00000151577; ENSG00000069696; ENSG00000276825; ENSG00000196639; ENSG00000178394; ENSG00000148680	17
asthma	Conditioned	ILOPROST	magma	SET	11	0.828884	0.27073	0.0067713	0.20359	0.984093	0.20359	0.984093	0.170408	0.879726	48935	ILOPROST	ENSG00000160013; ENSG00000125384; ENSG00000291128; ENSG00000234906; ENSG00000160951; ENSG00000110245; ENSG00000130208; ENSG00000168229; ENSG00000050628; ENSG00000171522; ENSG00000122420; ENSG00000006638	12
asthma	Conditioned	ILORASERTIB	magma	SET	19	0.142386	0.0358	0.0011765	0.44339	0.984093	0.44339	0.984093	0.424113	0.98089	48935	ILORASERTIB	ENSG00000134072; ENSG00000087586; ENSG00000113721; ENSG00000182866; ENSG00000197122; ENSG00000102755; ENSG00000101336; ENSG00000105146; ENSG00000254087; ENSG00000128052; ENSG00000178999; ENSG00000037280; ENSG00000134853; ENSG00000010810; ENSG00000125508; ENSG00000000938; ENSG00000176105; ENSG00000111816; ENSG00000136573; ENSG00000291971; ENSG00000285369	21
asthma	Conditioned	IMAGABALIN	magma	SET	25	-1.31908	-0.33068	-0.012463	0.90642	0.98823	0.90642	0.98823	0.930496	0.999944	48935	IMAGABALIN	ENSG00000153956; ENSG00000105605; ENSG00000130433; ENSG00000142408; ENSG00000075461; ENSG00000182389; ENSG00000007402; ENSG00000151062; ENSG00000284953; ENSG00000067191; ENSG00000075429; ENSG00000006116; ENSG00000157445; ENSG00000198216; ENSG00000167535; ENSG00000006283; ENSG00000157388; ENSG00000166862; ENSG00000081248; ENSG00000100346; ENSG00000148408; ENSG00000108878; ENSG00000102001; ENSG00000165995; ENSG00000151067; ENSG00000196557; ENSG00000141837; ENSG00000285479	28
asthma	Conditioned	IMARADENANT	magma	SET	3	0.086332	0.051314	0.00067039	0.4656	0.984093	0.4656	0.984093	0.449236	0.983741	48935	IMARADENANT	ENSG00000183044; ENSG00000107331; ENSG00000128271	3
asthma	Conditioned	IMATINIB	magma	SET	25	-1.04982	-0.22694	-0.0085534	0.8531	0.98656	0.8531	0.98656	0.879879	0.999944	48935	IMATINIB	ENSG00000157404; ENSG00000175264; ENSG00000186575; ENSG00000005471; ENSG00000136754; ENSG00000140474; ENSG00000105784; ENSG00000173610; ENSG00000153094; ENSG00000084453; ENSG00000197446; ENSG00000134853; ENSG00000100311; ENSG00000150347; ENSG00000138363; ENSG00000145216; ENSG00000186716; ENSG00000204580; ENSG00000234078; ENSG00000137332; ENSG00000230456; ENSG00000229767; ENSG00000223680; ENSG00000215522; ENSG00000198771; ENSG00000175793; ENSG00000249859; ENSG00000185811; ENSG00000113721; ENSG00000097007; ENSG00000182578; ENSG00000198400; ENSG00000165731	33
asthma	Conditioned	IMCGP100	magma	SET	4	0.409573	0.23308	0.003516	0.34106	0.984093	0.34106	0.984093	0.311109	0.949293	48935	IMC-GP100	ENSG00000185664; ENSG00000167286; ENSG00000198851; ENSG00000160654	4
asthma	Conditioned	IMETIT	magma	SET	2	-1.73929	-1.3802	-0.014723	0.959	0.992086	0.959	0.992086	0.974437	0.999944	48935	IMETIT	ENSG00000125363; ENSG00000101180; ENSG00000134489	3
asthma	Conditioned	IMGN388	magma	SET	14	-1.36551	-0.36171	-0.010205	0.91394	0.98823	0.91394	0.98823	0.937255	0.999944	48935	IMGN-388	ENSG00000138448; ENSG00000176014; ENSG00000104833; ENSG00000258947; ENSG00000127824; ENSG00000261456; ENSG00000101162; ENSG00000152086; ENSG00000198033; ENSG00000137285; ENSG00000196230; ENSG00000123416; ENSG00000167552; ENSG00000188229; ENSG00000137267; ENSG00000167553; ENSG00000235067; ENSG00000232575; ENSG00000227739; ENSG00000224156; ENSG00000229684; ENSG00000183311; ENSG00000232421; ENSG00000292120	24
asthma	Conditioned	IMIDAFENACIN	magma	SET	2	-0.072953	-0.060516	-0.00064554	0.52908	0.984093	0.52908	0.984093	0.521717	0.991636	48935	IMIDAFENACIN	ENSG00000133019; ENSG00000168539	2
asthma	Conditioned	IMIDAPRIL	magma	SET	4	-1.79153	-1.012	-0.015267	0.96339	0.992541	0.96339	0.992541	0.977678	0.999944	48935	IMIDAPRIL	ENSG00000159640; ENSG00000135744; ENSG00000167657; ENSG00000168398	4
asthma	Conditioned	IMIDOCARB	magma	SET	2	-0.616829	-0.48133	-0.0051345	0.73132	0.984093	0.73132	0.984093	0.751567	0.999944	48935	IMIDOCARB	ENSG00000177889; ENSG00000125618	2
asthma	Conditioned	IMIGLITAZAR	magma	SET	3	1.7276	1.3651	0.017834	0.042039	0.785688	0.042039	0.785688	0.033764	0.633094	48935	IMIGLITAZAR	ENSG00000186951; ENSG00000132170; ENSG00000248098	3
asthma	Conditioned	IMINOSTILBENE	magma	SET	2	-0.77585	-0.64799	-0.0069124	0.78108	0.985468	0.78108	0.985468	0.80557	0.999944	48935	IMINOSTILBENE	ENSG00000171298; ENSG00000291507; ENSG00000161800	3
asthma	Conditioned	IMIPRAMINE	magma	SET	26	-0.61667	-0.13325	-0.0051214	0.73127	0.984093	0.73127	0.984093	0.751505	0.999944	48935	IMIPRAMINE	ENSG00000108576; ENSG00000103546; ENSG00000120907; ENSG00000170214; ENSG00000171873; ENSG00000168539; ENSG00000181072; ENSG00000133019; ENSG00000180720; ENSG00000184984; ENSG00000184845; ENSG00000149295; ENSG00000169676; ENSG00000196639; ENSG00000178394; ENSG00000102468; ENSG00000147246; ENSG00000158748; ENSG00000148680; ENSG00000184408; ENSG00000171385; ENSG00000143473; ENSG00000055118; ENSG00000142319; ENSG00000276996; ENSG00000136881; ENSG00000276559; ENSG00000185231; ENSG00000244474	29
asthma	Conditioned	IMIQUIMOD	magma	SET	2	-0.0904772	-0.078964	-0.00084233	0.53605	0.984093	0.53605	0.984093	0.529714	0.992823	48935	IMIQUIMOD	ENSG00000123453; ENSG00000197919; ENSG00000196664; ENSG00000101916	4
asthma	Conditioned	IMMEPIP	magma	SET	2	-1.73929	-1.3802	-0.014723	0.959	0.992086	0.959	0.992086	0.974437	0.999944	48935	IMMEPIP	ENSG00000101180; ENSG00000125363; ENSG00000134489	3
asthma	Conditioned	IMMUNOSUPPRESSANT	magma	SET	13	0.477232	0.12901	0.0035075	0.31661	0.984093	0.31661	0.984093	0.284846	0.940897	48935	IMMUNOSUPPRESSANT	ENSG00000171711; ENSG00000285181; ENSG00000285433; ENSG00000275444; ENSG00000177257; ENSG00000124762; ENSG00000102970; ENSG00000047457; ENSG00000087245; ENSG00000115008; ENSG00000118785; ENSG00000081237; ENSG00000262418; ENSG00000196611; ENSG00000004478; ENSG00000111276; ENSG00000136936; ENSG00000196262; ENSG00000102967	19
asthma	Conditioned	IMMUNOTHERAPEUTICAGENT	magma	SET	9	0.314044	0.11988	0.0027121	0.37675	0.984093	0.37675	0.984093	0.349881	0.963641	48935	IMMUNOTHERAPEUTIC_AGENT	ENSG00000135318; ENSG00000158125; ENSG00000203747; ENSG00000162747; ENSG00000005381; ENSG00000170345; ENSG00000137077; ENSG00000188641; ENSG00000163273; ENSG00000275385; ENSG00000278006; ENSG00000278167	12
asthma	Conditioned	IMMUNOTHERAPYREGIMENMKC1106MT	magma	SET	2	0.824172	0.66931	0.0071398	0.20493	0.984093	0.20493	0.984093	0.171691	0.881003	48935	IMMUNOTHERAPY_REGIMEN_MKC-1106-MT	ENSG00000120215; ENSG00000077498	2
asthma	Conditioned	IMMUNOTOXIN	magma	SET	8	1.53458	0.60295	0.012861	0.062456	0.861938	0.062456	0.861938	0.048808	0.691322	48935	IMMUNOTOXIN	ENSG00000131095; ENSG00000012124; ENSG00000069482; ENSG00000114200; ENSG00000122585; ENSG00000086205; ENSG00000107643; ENSG00000164400	8
asthma	Conditioned	IMPLITAPIDE	magma	SET	2	-0.822648	-0.95131	-0.010148	0.79464	0.985735	0.79464	0.985735	0.820002	0.999944	48935	IMPLITAPIDE	ENSG00000185624; ENSG00000138823	2
asthma	Conditioned	IMPROMIDINE	magma	SET	2	-0.918628	-0.74814	-0.0079807	0.82085	0.986312	0.82085	0.986312	0.847244	0.999944	48935	IMPROMIDINE	ENSG00000101180; ENSG00000125363; ENSG00000123505	3
asthma	Conditioned	IMSIDOLIMAB	magma	SET	2	2.16697	1.9337	0.020627	0.015126	0.562215	0.015126	0.562215	0.014579	0.524962	48935	IMSIDOLIMAB	ENSG00000196083; ENSG00000115598	2
asthma	Conditioned	INARIGIVIRSOPROXIL	magma	SET	2	0.783012	0.65802	0.0070193	0.21682	0.984093	0.21682	0.984093	0.18318	0.89115	48935	INARIGIVIR_SOPROXIL	ENSG00000167207; ENSG00000107201	2
asthma	Conditioned	INAVOLISIB	magma	SET	4	-1.24863	-0.70077	-0.010571	0.89409	0.987815	0.89409	0.987815	0.919245	0.999944	48935	INAVOLISIB	ENSG00000066468; ENSG00000121879; ENSG00000198734; ENSG00000057593	4
asthma	Conditioned	INC280	magma	SET	3	0.617659	0.39217	0.0051234	0.26841	0.984093	0.26841	0.984093	0.234614	0.918943	48935	INC-280	ENSG00000105976; ENSG00000171862; ENSG00000284792; ENSG00000069696; ENSG00000276825	5
asthma	Conditioned	INCADRONICACID	magma	SET	2	0.410876	0.49868	0.0053196	0.34059	0.984093	0.34059	0.984093	0.310585	0.949274	48935	INCADRONIC_ACID	ENSG00000106605; ENSG00000160752	2
asthma	Conditioned	INCB13739	magma	SET	2	-0.741763	-0.51801	-0.0055257	0.77088	0.985092	0.77088	0.985092	0.794616	0.999944	48935	INCB13739	ENSG00000117594; ENSG00000075415	2
asthma	Conditioned	INCB3284	magma	SET	2	-0.209817	-0.13294	-0.0014181	0.58309	0.984093	0.58309	0.984093	0.583645	0.999108	48935	INCB3284	ENSG00000121807; ENSG00000107796	2
asthma	Conditioned	INCB38579	magma	SET	2	-0.918628	-0.74814	-0.0079807	0.82085	0.986312	0.82085	0.986312	0.847244	0.999944	48935	INCB-38579	ENSG00000101180; ENSG00000125363; ENSG00000123505	3
asthma	Conditioned	INCB7839	magma	SET	2	1.08358	0.80137	0.0085485	0.13928	0.984093	0.13928	0.984093	0.111347	0.819037	48935	INCB7839	ENSG00000137845; ENSG00000151694	2
asthma	Conditioned	INCB8761	magma	SET	2	-0.209817	-0.13294	-0.0014181	0.58309	0.984093	0.58309	0.984093	0.583645	0.999108	48935	INCB8761	ENSG00000107796; ENSG00000121807	2
asthma	Conditioned	INCLACUMAB	magma	SET	2	-1.81244	-1.4234	-0.015184	0.96504	0.992622	0.96504	0.992622	0.97886	0.999944	48935	INCLACUMAB	ENSG00000174175; ENSG00000110876	2
asthma	Conditioned	INCLISIRAN	magma	SET	3	0.0827369	0.050841	0.0006642	0.46703	0.984093	0.46703	0.984093	0.450865	0.983824	48935	INCLISIRAN	ENSG00000130164; ENSG00000169174; ENSG00000084674; ENSG00000291544	4
asthma	Conditioned	INCOBOTULINUMTOXINA	magma	SET	2	-1.06475	-0.95369	-0.010173	0.8565	0.986665	0.8565	0.986665	0.88324	0.999944	48935	INCOBOTULINUMTOXINA	ENSG00000132639; ENSG00000110680	2
asthma	Conditioned	INCOMPLETEFREUNDSADJUVANT	magma	SET	2	0.933779	0.72845	0.0077706	0.17522	0.984093	0.17522	0.984093	0.143661	0.859629	48935	INCOMPLETE_FREUND'S_ADJUVANT	ENSG00000120215; ENSG00000119888; ENSG00000221867; ENSG00000292186	4
asthma	Conditioned	INCYCLINIDE	magma	SET	2	-0.864103	-0.70853	-0.0075581	0.80623	0.985827	0.80623	0.985827	0.832136	0.999944	48935	INCYCLINIDE	ENSG00000087245; ENSG00000100985	2
asthma	Conditioned	INDACATEROL	magma	SET	4	-0.565916	-0.41124	-0.0062035	0.71427	0.984093	0.71427	0.984093	0.732685	0.999944	48935	INDACATEROL	ENSG00000159842; ENSG00000278741; ENSG00000276016; ENSG00000175164; ENSG00000281879; ENSG00000241635; ENSG00000169252; ENSG00000043591	8
asthma	Conditioned	INDANTADOL	magma	SET	7	-0.886942	-0.32039	-0.0063931	0.81244	0.986117	0.81244	0.986117	0.838566	0.999944	48935	INDANTADOL	ENSG00000116032; ENSG00000189221; ENSG00000198785; ENSG00000105464; ENSG00000069535; ENSG00000161509; ENSG00000273079; ENSG00000176884; ENSG00000183454	9
asthma	Conditioned	INDAPAMIDE	magma	SET	6	-0.673068	-0.32909	-0.0060797	0.74955	0.984093	0.74955	0.984093	0.771503	0.999944	48935	INDAPAMIDE	ENSG00000053918; ENSG00000282076; ENSG00000070915; ENSG00000180509; ENSG00000101255; ENSG00000104267; ENSG00000166736	7
asthma	Conditioned	INDATUXIMABRAVTANSINE	magma	SET	14	-1.54373	-0.4171	-0.011768	0.93866	0.990295	0.93866	0.990295	0.958426	0.999944	48935	INDATUXIMAB_RAVTANSINE	ENSG00000115884; ENSG00000137285; ENSG00000127824; ENSG00000188229; ENSG00000261456; ENSG00000152086; ENSG00000198033; ENSG00000258947; ENSG00000167552; ENSG00000196230; ENSG00000167553; ENSG00000137267; ENSG00000104833; ENSG00000123416; ENSG00000176014; ENSG00000101162; ENSG00000235067; ENSG00000232575; ENSG00000227739; ENSG00000224156; ENSG00000229684; ENSG00000183311; ENSG00000232421; ENSG00000292120	24
asthma	Conditioned	INDECAINIDE	magma	SET	10	0.303379	0.12461	0.0029715	0.38081	0.984093	0.38081	0.984093	0.35435	0.964903	48935	INDECAINIDE	ENSG00000183873; ENSG00000136531; ENSG00000007314; ENSG00000185313; ENSG00000196876; ENSG00000144285; ENSG00000153253; ENSG00000136546; ENSG00000169432; ENSG00000168356	10
asthma	Conditioned	INDEGLITAZAR	magma	SET	4	1.2035	0.65733	0.0099159	0.1144	0.969045	0.1144	0.969045	0.0900163	0.786131	48935	INDEGLITAZAR	ENSG00000132170; ENSG00000186951; ENSG00000112033; ENSG00000084676	4
asthma	Conditioned	INDIBULIN	magma	SET	14	-1.97709	-0.53767	-0.015169	0.97597	0.994804	0.97597	0.994804	0.986517	0.999944	48935	INDIBULIN	ENSG00000166402; ENSG00000261456; ENSG00000167552; ENSG00000188229; ENSG00000137267; ENSG00000101162; ENSG00000196230; ENSG00000198033; ENSG00000258947; ENSG00000167553; ENSG00000176014; ENSG00000137285; ENSG00000123416; ENSG00000152086; ENSG00000104833; ENSG00000127824; ENSG00000235067; ENSG00000232575; ENSG00000227739; ENSG00000224156; ENSG00000229684; ENSG00000183311; ENSG00000232421; ENSG00000292120	24
asthma	Conditioned	INDINAVIR	magma	SET	7	0.592611	0.26789	0.0053454	0.27672	0.984093	0.27672	0.984093	0.243147	0.922341	48935	INDINAVIR	ENSG00000164400; ENSG00000137203; ENSG00000181856; ENSG00000288174; ENSG00000125257; ENSG00000160868; ENSG00000106258; ENSG00000160870	8
asthma	Conditioned	INDIRUBIN	magma	SET	3	-0.234949	-0.18646	-0.002436	0.59287	0.984093	0.59287	0.984093	0.594938	0.999144	48935	INDIRUBIN	ENSG00000170312; ENSG00000164885; ENSG00000105723	3
asthma	Conditioned	INDIRUBIN3MONOXIME	magma	SET	5	-0.825474	-0.38671	-0.0065219	0.79544	0.985735	0.79544	0.985735	0.820843	0.999944	48935	INDIRUBIN-3-MONOXIME	ENSG00000170312; ENSG00000123374; ENSG00000164885; ENSG00000176749; ENSG00000082701	5
asthma	Conditioned	INDISULAM	magma	SET	8	0.591275	0.19042	0.0040619	0.27717	0.984093	0.27717	0.984093	0.243601	0.922605	48935	INDISULAM	ENSG00000111640; ENSG00000291043; ENSG00000133742; ENSG00000074410; ENSG00000118298; ENSG00000104267; ENSG00000131686; ENSG00000168748; ENSG00000107159	9
asthma	Conditioned	INDOBUFEN	magma	SET	2	0.157802	0.13155	0.0014032	0.43731	0.984093	0.43731	0.984093	0.417213	0.979981	48935	INDOBUFEN	ENSG00000095303; ENSG00000073756	2
asthma	Conditioned	INDOLE3CARBINOL	magma	SET	7	0.844741	0.31595	0.0063045	0.19913	0.984093	0.19913	0.984093	0.166157	0.878159	48935	INDOLE-3-CARBINOL	ENSG00000121879; ENSG00000105851; ENSG00000051382; ENSG00000027697; ENSG00000130513; ENSG00000123374; ENSG00000106546	7
asthma	Conditioned	INDOMETACIN	magma	SET	19	0.443882	0.11406	0.0037483	0.32857	0.984093	0.32857	0.984093	0.2976	0.945514	48935	INDOMETACIN	ENSG00000196139; ENSG00000148344; ENSG00000141367; ENSG00000180509; ENSG00000111674; ENSG00000166888; ENSG00000134363; ENSG00000130561; ENSG00000281857; ENSG00000148926; ENSG00000114013; ENSG00000073756; ENSG00000095303; ENSG00000124767; ENSG00000188257; ENSG00000186951; ENSG00000132170; ENSG00000183134; ENSG00000140043; ENSG00000076351	20
asthma	Conditioned	INDOPROFEN	magma	SET	4	0.711169	0.44138	0.0066582	0.23849	0.984093	0.23849	0.984093	0.204496	0.904393	48935	INDOPROFEN	ENSG00000095303; ENSG00000073756; ENSG00000163464; ENSG00000180871	4
asthma	Conditioned	INDORAMIN	magma	SET	5	-1.42455	-0.80926	-0.013648	0.92285	0.988911	0.92285	0.988911	0.945053	0.999944	48935	INDORAMIN	ENSG00000198691; ENSG00000131269; ENSG00000204574; ENSG00000236149; ENSG00000231129; ENSG00000232169; ENSG00000236342; ENSG00000225989; ENSG00000206490; ENSG00000120907; ENSG00000170214; ENSG00000171873; ENSG00000274286; ENSG00000184160	14
asthma	Conditioned	INDOXIMOD	magma	SET	4	-0.292144	-0.14675	-0.0022138	0.61491	0.984093	0.61491	0.984093	0.620244	0.999944	48935	INDOXIMOD	ENSG00000141564; ENSG00000167965; ENSG00000198793; ENSG00000131203	4
asthma	Conditioned	INDUSATUMABVEDOTIN	magma	SET	15	-2.06734	-0.54582	-0.015939	0.98064	0.995409	0.98064	0.995409	0.98955	0.999944	48935	INDUSATUMAB_VEDOTIN	ENSG00000070019; ENSG00000006377; ENSG00000152086; ENSG00000167552; ENSG00000258947; ENSG00000261456; ENSG00000198033; ENSG00000137267; ENSG00000167553; ENSG00000188229; ENSG00000127824; ENSG00000104833; ENSG00000196230; ENSG00000176014; ENSG00000123416; ENSG00000137285; ENSG00000101162; ENSG00000235067; ENSG00000232575; ENSG00000227739; ENSG00000224156; ENSG00000229684; ENSG00000183311; ENSG00000232421; ENSG00000292120	25
asthma	Conditioned	INEBILIZUMAB	magma	SET	3	-1.38151	-0.66318	-0.008664	0.91643	0.988627	0.91643	0.988627	0.93947	0.999944	48935	INEBILIZUMAB	ENSG00000197045; ENSG00000177455; ENSG00000171885	3
asthma	Conditioned	INECALCITOL	magma	SET	2	-0.708534	-0.51723	-0.0055174	0.76069	0.984769	0.76069	0.984769	0.783625	0.999944	48935	INECALCITOL	ENSG00000110987; ENSG00000111424	2
asthma	Conditioned	INFLIXIMAB	magma	SET	18	2.24737	0.59072	0.018895	0.012317	0.516038	0.012317	0.516038	0.0124938	0.499089	48935	INFLIXIMAB	ENSG00000232810; ENSG00000180257; ENSG00000172292; ENSG00000162594; ENSG00000124172; ENSG00000113302; ENSG00000179344; ENSG00000206237; ENSG00000225824; ENSG00000233209; ENSG00000231286; ENSG00000231939; ENSG00000206302; ENSG00000223865; ENSG00000230708; ENSG00000229295; ENSG00000236693; ENSG00000237710; ENSG00000230763; ENSG00000215048; ENSG00000226826; ENSG00000139155; ENSG00000197818; ENSG00000101096; ENSG00000163207; ENSG00000100906; ENSG00000151694; ENSG00000028137; ENSG00000137462; ENSG00000134539; ENSG00000204525; ENSG00000237022; ENSG00000233841; ENSG00000228299; ENSG00000225691; ENSG00000206435; ENSG00000206452; ENSG00000112319; ENSG00000072694; ENSG00000204592; ENSG00000236632; ENSG00000233904; ENSG00000229252; ENSG00000225201; ENSG00000206493; ENSG00000230254; ENSG00000102970; ENSG00000277632; ENSG00000278567; ENSG00000274221; ENSG00000136869; ENSG00000204490; ENSG00000228321; ENSG00000228849; ENSG00000228978; ENSG00000223952; ENSG00000230108; ENSG00000206439	58
asthma	Conditioned	INGENOL	magma	SET	2	1.5533	1.3759	0.014678	0.06018	0.855332	0.06018	0.855332	0.0470939	0.684146	48935	INGENOL	ENSG00000163932; ENSG00000171132	2
asthma	Conditioned	INGENOLMEBUTATE	magma	SET	13	1.03179	0.34376	0.0093462	0.15109	0.984093	0.15109	0.984093	0.121785	0.834536	48935	INGENOL_MEBUTATE	ENSG00000166501; ENSG00000183072; ENSG00000184033; ENSG00000117151; ENSG00000171132; ENSG00000154229; ENSG00000163558; ENSG00000027075; ENSG00000065243; ENSG00000126583; ENSG00000123143; ENSG00000065675; ENSG00000067606; ENSG00000163932	14
asthma	Conditioned	INIPARIB	magma	SET	2	0.751827	0.62873	0.0067068	0.22608	0.984093	0.22608	0.984093	0.192222	0.897497	48935	INIPARIB	ENSG00000143799; ENSG00000139618	2
asthma	Conditioned	INIXACICLIB	magma	SET	2	0.383875	0.22907	0.0024435	0.35054	0.984093	0.35054	0.984093	0.321322	0.954292	48935	INIXACICLIB	ENSG00000135446; ENSG00000187840	2
asthma	Conditioned	INOSINE	magma	SET	2	0.400851	0.35717	0.0038101	0.34427	0.984093	0.34427	0.984093	0.314557	0.950236	48935	INOSINE	ENSG00000143799; ENSG00000198805; ENSG00000291814	3
asthma	Conditioned	INOSITOL	magma	SET	11	-1.63771	-0.5534	-0.013841	0.94925	0.991113	0.94925	0.991113	0.966914	0.999944	48935	INOSITOL	ENSG00000122194; ENSG00000110448; ENSG00000152822; ENSG00000175445; ENSG00000118523; ENSG00000185652; ENSG00000135318; ENSG00000169047; ENSG00000135605; ENSG00000110148; ENSG00000103502	11
asthma	Conditioned	INOSITOL245TRISPHOSPHATE	magma	SET	2	0.248474	0.22145	0.0023623	0.40188	0.984093	0.40188	0.984093	0.377656	0.970005	48935	INOSITOL_2,4,5-TRISPHOSPHATE	ENSG00000066382; ENSG00000150995	2
asthma	Conditioned	INOTUZUMABOZOGAMICIN	magma	SET	4	-0.84545	-0.50541	-0.007624	0.80106	0.985735	0.80106	0.985735	0.826757	0.999944	48935	INOTUZUMAB_OZOGAMICIN	ENSG00000168243; ENSG00000012124; ENSG00000097007; ENSG00000186716	4
asthma	Conditioned	INSL3	magma	SET	2	1.30725	1.3917	0.014846	0.095579	0.945767	0.095579	0.945767	0.0745319	0.758704	48935	INSL3	ENSG00000142192; ENSG00000157500	2
asthma	Conditioned	INSL5	magma	SET	2	0.138111	0.082705	0.00088224	0.44508	0.984093	0.44508	0.984093	0.426022	0.98089	48935	INSL5	ENSG00000142515; ENSG00000198931	2
asthma	Conditioned	INSM18	magma	SET	4	-1.36697	-0.70038	-0.010565	0.91418	0.98823	0.91418	0.98823	0.937463	0.999944	48935	INSM-18	ENSG00000140443; ENSG00000141736; ENSG00000118271; ENSG00000012779; ENSG00000275565	5
asthma	Conditioned	INSULINDEGLUDEC	magma	SET	2	-0.749055	-0.60669	-0.0064718	0.77308	0.985092	0.77308	0.985092	0.797001	0.999944	48935	INSULIN_DEGLUDEC	ENSG00000171105; ENSG00000254647	2
asthma	Conditioned	INSULINPEGLISPRO	magma	SET	2	-0.749055	-0.60669	-0.0064718	0.77308	0.985092	0.77308	0.985092	0.797001	0.999944	48935	INSULIN_PEGLISPRO	ENSG00000171105; ENSG00000254647	2
asthma	Conditioned	INSULINREGULARHUMAN	magma	SET	27	-1.8391	-0.38244	-0.014979	0.96704	0.992702	0.96704	0.992702	0.980298	0.999944	48935	INSULIN,_REGULAR,_HUMAN	ENSG00000108953; ENSG00000274474; ENSG00000135447; ENSG00000109424; ENSG00000151790; ENSG00000262635; ENSG00000115290; ENSG00000165269; ENSG00000164326; ENSG00000197971; ENSG00000115386; ENSG00000148926; ENSG00000220205; ENSG00000185338; ENSG00000106113; ENSG00000175426; ENSG00000129214; ENSG00000059804; ENSG00000170677; ENSG00000159164; ENSG00000072310; ENSG00000101076; ENSG00000171223; ENSG00000163623; ENSG00000029559; ENSG00000090402; ENSG00000181856; ENSG00000288174; ENSG00000185950; ENSG00000181092	30
asthma	Conditioned	INSULINSUSPISOPHANERECOMBINANTHUMAN	magma	SET	2	-0.749055	-0.60669	-0.0064718	0.77308	0.985092	0.77308	0.985092	0.797001	0.999944	48935	INSULIN_SUSP_ISOPHANE_RECOMBINANT_HUMAN	ENSG00000254647; ENSG00000171105	2
asthma	Conditioned	INSULINSUSPPROTAMINEZINCBEEFPORK	magma	SET	2	-0.749055	-0.60669	-0.0064718	0.77308	0.985092	0.77308	0.985092	0.797001	0.999944	48935	INSULIN_SUSP_PROTAMINE_ZINC_BEEF/PORK	ENSG00000254647; ENSG00000171105	2
asthma	Conditioned	INSULINZINCSUSPRECOMBINANTHUMAN	magma	SET	2	-0.749055	-0.60669	-0.0064718	0.77308	0.985092	0.77308	0.985092	0.797001	0.999944	48935	INSULIN_ZINC_SUSP_RECOMBINANT_HUMAN	ENSG00000254647; ENSG00000171105	2
asthma	Conditioned	INT767	magma	SET	2	1.26139	0.71107	0.0075852	0.10359	0.960991	0.10359	0.960991	0.0810829	0.771915	48935	INT-767	ENSG00000072778; ENSG00000179921	2
asthma	Conditioned	INTEGRINRECEPTORANTAGONISTGLPG0187	magma	SET	6	0.777638	0.32034	0.005918	0.2184	0.984093	0.2184	0.984093	0.184735	0.892207	48935	INTEGRIN_RECEPTOR_ANTAGONIST_GLPG0187	ENSG00000082781; ENSG00000115221; ENSG00000150093; ENSG00000138448; ENSG00000161638; ENSG00000259207	6
asthma	Conditioned	INTERFERONALFA	magma	SET	2	-1.47806	-1.3115	-0.01399	0.93029	0.989689	0.93029	0.989689	0.951436	0.999944	48935	INTERFERON_ALFA	ENSG00000142166; ENSG00000159110	2
asthma	Conditioned	INTERFERONALFA2A	magma	SET	2	-1.47806	-1.3115	-0.01399	0.93029	0.989689	0.93029	0.989689	0.951436	0.999944	48935	INTERFERON ALFA-2A	ENSG00000159110; ENSG00000142166	2
asthma	Conditioned	INTERFERONALFA2B	magma	SET	9	1.52659	0.52768	0.011938	0.063445	0.863851	0.063445	0.863851	0.0495624	0.692081	48935	INTERFERON_ALFA-2B	ENSG00000159110; ENSG00000111537; ENSG00000136244; ENSG00000142166; ENSG00000055332; ENSG00000188379; ENSG00000125877; ENSG00000140718; ENSG00000272395; ENSG00000292250; ENSG00000150782	11
asthma	Conditioned	INTERFERONALFACON1	magma	SET	2	-1.47806	-1.3115	-0.01399	0.93029	0.989689	0.93029	0.989689	0.951436	0.999944	48935	INTERFERON_ALFACON-1	ENSG00000159110; ENSG00000142166	2
asthma	Conditioned	INTERFERONALFAN1	magma	SET	3	-2.28356	-1.6559	-0.021633	0.9888	0.996764	0.9888	0.996764	0.994464	0.999944	48935	INTERFERON_ALFA-N1	ENSG00000197110; ENSG00000291876; ENSG00000142166; ENSG00000272395; ENSG00000292250; ENSG00000159110	6
asthma	Conditioned	INTERFERONALFAN3	magma	SET	3	-0.560452	-0.35874	-0.0046867	0.71241	0.984093	0.71241	0.984093	0.730629	0.999944	48935	INTERFERON_ALFA-N3	ENSG00000159110; ENSG00000142166; ENSG00000188379	3
asthma	Conditioned	INTERFERONBETA	magma	SET	4	-2.21317	-1.2199	-0.018402	0.98655	0.996438	0.98655	0.996438	0.993155	0.999944	48935	INTERFERON_BETA	ENSG00000159110; ENSG00000196611; ENSG00000047457; ENSG00000142166	4
asthma	Conditioned	INTERFERONBETA1A	magma	SET	11	0.164927	0.056448	0.0014118	0.4345	0.984093	0.4345	0.984093	0.414074	0.978881	48935	INTERFERON_BETA-1A	ENSG00000117595; ENSG00000234745; ENSG00000224608; ENSG00000223532; ENSG00000232126; ENSG00000206450; ENSG00000228964; ENSG00000159110; ENSG00000197971; ENSG00000142166; ENSG00000171855; ENSG00000005844; ENSG00000143067; ENSG00000196735; ENSG00000225890; ENSG00000257473; ENSG00000236418; ENSG00000231823; ENSG00000223793; ENSG00000233192; ENSG00000206301; ENSG00000228284; ENSG00000231526; ENSG00000225103; ENSG00000232062; ENSG00000206305; ENSG00000237541; ENSG00000189283; ENSG00000116815; ENSG00000165219; ENSG00000196126; ENSG00000229074; ENSG00000206240; ENSG00000236884; ENSG00000228080; ENSG00000206306; ENSG00000069667	37
asthma	Conditioned	INTERFERONBETA1B	magma	SET	9	-0.235933	-0.075121	-0.0016996	0.59326	0.984093	0.59326	0.984093	0.59539	0.999144	48935	INTERFERON_BETA-1B	ENSG00000159110; ENSG00000143067; ENSG00000142166; ENSG00000196735; ENSG00000225890; ENSG00000257473; ENSG00000236418; ENSG00000231823; ENSG00000223793; ENSG00000233192; ENSG00000206301; ENSG00000228284; ENSG00000231526; ENSG00000225103; ENSG00000232062; ENSG00000206305; ENSG00000237541; ENSG00000134460; ENSG00000109471; ENSG00000117595; ENSG00000189283; ENSG00000116815; ENSG00000165219	23
asthma	Conditioned	INTERFERONGAMMA	magma	SET	2	0.0171505	0.017617	0.00018792	0.49316	0.984093	0.49316	0.984093	0.480549	0.986693	48935	INTERFERON GAMMA	ENSG00000159128; ENSG00000262795; ENSG00000027697	3
asthma	Conditioned	INTERLEUKIN11	magma	SET	7	1.00162	0.39066	0.0077952	0.15827	0.984093	0.15827	0.984093	0.128171	0.842072	48935	INTERLEUKIN-11	ENSG00000137070; ENSG00000131095; ENSG00000129152; ENSG00000164400; ENSG00000197122; ENSG00000291971; ENSG00000005381; ENSG00000007171	8
asthma	Conditioned	INTERLEUKIN12GENE	magma	SET	2	2.32177	1.8654	0.019899	0.010128	0.483373	0.010128	0.483373	0.0108461	0.487719	48935	INTERLEUKIN-12_GENE	ENSG00000164400; ENSG00000178562	2
asthma	Conditioned	INTERLEUKIN8	magma	SET	3	0.96421	0.68888	0.0089998	0.16748	0.984093	0.16748	0.984093	0.136525	0.850249	48935	INTERLEUKIN-8	ENSG00000196352; ENSG00000142871; ENSG00000157168	3
asthma	Conditioned	INTETUMUMAB	magma	SET	3	0.220658	0.13117	0.0017137	0.41268	0.984093	0.41268	0.984093	0.389664	0.973273	48935	INTETUMUMAB	ENSG00000082781; ENSG00000259207; ENSG00000138448	3
asthma	Conditioned	IODINEI131	magma	SET	2	1.40995	0.96125	0.010254	0.079287	0.910991	0.079287	0.910991	0.0616349	0.725411	48935	IODINE_I-131	ENSG00000152266; ENSG00000164362	2
asthma	Conditioned	IODOMELATONIN	magma	SET	3	-1.00106	-0.72023	-0.0094093	0.84159	0.98656	0.84159	0.98656	0.868359	0.999944	48935	IODOMELATONIN	ENSG00000168412; ENSG00000134640; ENSG00000124588	3
asthma	Conditioned	IODOPHENPROPIT	magma	SET	2	-1.73929	-1.3802	-0.014723	0.959	0.992086	0.959	0.992086	0.974437	0.999944	48935	IODOPHENPROPIT	ENSG00000125363; ENSG00000101180; ENSG00000134489	3
asthma	Conditioned	IONOMYCIN	magma	SET	6	-1.05147	-0.48048	-0.0088765	0.85347	0.98656	0.85347	0.98656	0.880257	0.999944	48935	IONOMYCIN	ENSG00000122861; ENSG00000169429; ENSG00000123358; ENSG00000058404; ENSG00000110448; ENSG00000198959	6
asthma	Conditioned	IOX1	magma	SET	6	0.65388	0.25995	0.0048024	0.2566	0.984093	0.2566	0.984093	0.222655	0.912176	48935	IOX1	ENSG00000186810; ENSG00000198380; ENSG00000115486; ENSG00000135766; ENSG00000115548; ENSG00000107077; ENSG00000132510	7
asthma	Conditioned	IOX2	magma	SET	3	0.0363184	0.028596	0.00037358	0.48551	0.984093	0.48551	0.984093	0.471883	0.986121	48935	IOX2	ENSG00000186810; ENSG00000126012; ENSG00000127554; ENSG00000291944; ENSG00000135766; ENSG00000173120	6
asthma	Conditioned	IP3	magma	SET	3	1.12815	0.63224	0.0082598	0.12964	0.984093	0.12964	0.984093	0.102933	0.804346	48935	IP3	ENSG00000124920; ENSG00000150995; ENSG00000066382	3
asthma	Conditioned	IPH2101	magma	SET	2	-0.643139	-0.67491	-0.0071995	0.73993	0.984093	0.73993	0.984093	0.760999	0.999944	48935	IPH-2101	ENSG00000276011; ENSG00000277725; ENSG00000275407; ENSG00000273661; ENSG00000276731; ENSG00000275546; ENSG00000275960; ENSG00000275914; ENSG00000277251; ENSG00000278692; ENSG00000278731; ENSG00000273578; ENSG00000274412; ENSG00000284150; ENSG00000284120; ENSG00000276327; ENSG00000278304; ENSG00000284560; ENSG00000273517; ENSG00000283937; ENSG00000275306; ENSG00000273603; ENSG00000275421; ENSG00000278120; ENSG00000275921; ENSG00000277885; ENSG00000275452; ENSG00000276258; ENSG00000278152; ENSG00000275737; ENSG00000276139; ENSG00000278300; ENSG00000274438; ENSG00000275253; ENSG00000275735; ENSG00000274518; ENSG00000276425; ENSG00000275583; ENSG00000125498; ENSG00000284100; ENSG00000274782; ENSG00000278755; ENSG00000284530; ENSG00000278495; ENSG00000276820; ENSG00000277356; ENSG00000275080; ENSG00000278805; ENSG00000277833; ENSG00000278821; ENSG00000274692; ENSG00000283723; ENSG00000284145; ENSG00000284347; ENSG00000278248; ENSG00000276625; ENSG00000275276; ENSG00000284514; ENSG00000275750; ENSG00000284401; ENSG00000273510; ENSG00000278738; ENSG00000276310; ENSG00000273794; ENSG00000276387; ENSG00000275522; ENSG00000278207; ENSG00000284551; ENSG00000274926; ENSG00000277616; ENSG00000275196; ENSG00000278503; ENSG00000243772; ENSG00000283702; ENSG00000284241; ENSG00000277484; ENSG00000277317; ENSG00000283996; ENSG00000283790; ENSG00000273887; ENSG00000274108; ENSG00000278369; ENSG00000274402; ENSG00000275623; ENSG00000275008; ENSG00000284504; ENSG00000283708; ENSG00000284333; ENSG00000276459; ENSG00000278327; ENSG00000277554; ENSG00000284132; ENSG00000276590; ENSG00000284510; ENSG00000284044; ENSG00000273947; ENSG00000274952; ENSG00000276218; ENSG00000274830; ENSG00000275658; ENSG00000284236; ENSG00000277924; ENSG00000274410	103
asthma	Conditioned	IPILIMUMAB	magma	SET	11	-0.24408	-0.073512	-0.0018386	0.59641	0.984093	0.59641	0.984093	0.599013	0.999144	48935	IPILIMUMAB	ENSG00000163599; ENSG00000206503; ENSG00000224320; ENSG00000231834; ENSG00000235657; ENSG00000229215; ENSG00000227715; ENSG00000206505; ENSG00000223980; ENSG00000120217; ENSG00000163939; ENSG00000109738; ENSG00000177084; ENSG00000062822; ENSG00000095002; ENSG00000166710; ENSG00000273686; ENSG00000076242; ENSG00000116062; ENSG00000122512	20
asthma	Conditioned	IPRAGLIFLOZIN	magma	SET	4	-1.14856	-0.59739	-0.0090116	0.87462	0.986936	0.87462	0.986936	0.900865	0.999944	48935	IPRAGLIFLOZIN	ENSG00000140675; ENSG00000100191; ENSG00000198851; ENSG00000167286	4
asthma	Conditioned	IPRATROPIUM	magma	SET	5	-0.532726	-0.26664	-0.0044968	0.70288	0.984093	0.70288	0.984093	0.719994	0.999944	48935	IPRATROPIUM	ENSG00000133019; ENSG00000168539; ENSG00000181072; ENSG00000180720; ENSG00000184984	5
asthma	Conditioned	IPRIFLAVONE	magma	SET	4	1.34673	0.72905	0.010998	0.089045	0.930078	0.089045	0.930078	0.0693119	0.744464	48935	IPRIFLAVONE	ENSG00000115415; ENSG00000112701; ENSG00000138468; ENSG00000166192	4
asthma	Conditioned	IPSAPIRONE	magma	SET	2	-0.907427	-1.0263	-0.010948	0.8179	0.986312	0.8179	0.986312	0.844208	0.999944	48935	IPSAPIRONE	ENSG00000121410; ENSG00000178394	2
asthma	Conditioned	IRAK14INHIBITOR	magma	SET	2	0.0358519	0.032247	0.00034398	0.4857	0.984093	0.4857	0.984093	0.472098	0.986121	48935	IRAK-1/4_INHIBITOR	ENSG00000044524; ENSG00000135333	2
asthma	Conditioned	IRALUKAST	magma	SET	2	-1.4109	-0.61878	-0.0066007	0.92085	0.988627	0.92085	0.988627	0.943337	0.999944	48935	IRALUKAST	ENSG00000135409; ENSG00000116748; ENSG00000173198	3
asthma	Conditioned	IRAMPANEL	magma	SET	13	0.215834	0.077301	0.0021017	0.41456	0.984093	0.41456	0.984093	0.391744	0.973727	48935	IRAMPANEL	ENSG00000152578; ENSG00000136546; ENSG00000185313; ENSG00000120251; ENSG00000169432; ENSG00000144285; ENSG00000168356; ENSG00000196876; ENSG00000155511; ENSG00000007314; ENSG00000125675; ENSG00000153253; ENSG00000136531; ENSG00000183873	14
asthma	Conditioned	IRBESARTAN	magma	SET	7	-0.674906	-0.22691	-0.0045277	0.75013	0.984093	0.75013	0.984093	0.772144	0.999944	48935	IRBESARTAN	ENSG00000144891; ENSG00000084674; ENSG00000291544; ENSG00000130203; ENSG00000181856; ENSG00000288174; ENSG00000117054; ENSG00000102245; ENSG00000177606; ENSG00000100652	10
asthma	Conditioned	IRINOTECAN	magma	SET	26	0.0716505	0.014343	0.00055128	0.47144	0.984093	0.47144	0.984093	0.455836	0.984902	48935	IRINOTECAN	ENSG00000198900; ENSG00000184428; ENSG00000113522; ENSG00000020633; ENSG00000109321; ENSG00000126215; ENSG00000075223; ENSG00000103275; ENSG00000126214; ENSG00000173546; ENSG00000182621; ENSG00000163513; ENSG00000172831; ENSG00000121440; ENSG00000176438; ENSG00000143248; ENSG00000017797; ENSG00000242366; ENSG00000160179; ENSG00000114770; ENSG00000165084; ENSG00000164465; ENSG00000176974; ENSG00000284320; ENSG00000187608; ENSG00000124151; ENSG00000125618	27
asthma	Conditioned	IRL2500	magma	SET	3	0.285708	0.20089	0.0026245	0.38755	0.984093	0.38755	0.984093	0.361792	0.967658	48935	IRL_2500	ENSG00000165806; ENSG00000184254; ENSG00000136160	3
asthma	Conditioned	IROFULVEN	magma	SET	2	-0.0169397	-0.01768	-0.0001886	0.50676	0.984093	0.50676	0.984093	0.496114	0.989154	48935	IROFULVEN	ENSG00000012048; ENSG00000100030	2
asthma	Conditioned	IRSOGLADINE	magma	SET	2	2.35865	1.4229	0.015179	0.009176	0.465996	0.009176	0.465996	0.01012	0.479265	48935	IRSOGLADINE	ENSG00000065989; ENSG00000101751	2
asthma	Conditioned	IRUPLINALKIB	magma	SET	4	-0.387559	-0.23314	-0.0035168	0.65082	0.984093	0.65082	0.984093	0.661243	0.999944	48935	IRUPLINALKIB	ENSG00000113070; ENSG00000047936; ENSG00000171094; ENSG00000143924	4
asthma	Conditioned	IRX4204	magma	SET	3	0.0281912	0.01972	0.00025763	0.48876	0.984093	0.48876	0.984093	0.475558	0.986637	48935	IRX-4204	ENSG00000143171; ENSG00000204231; ENSG00000231321; ENSG00000227322; ENSG00000228333; ENSG00000235712; ENSG00000206289; ENSG00000186350; ENSG00000099822	9
asthma	Conditioned	IRX4310	magma	SET	3	0.229291	0.18753	0.00245	0.40932	0.984093	0.40932	0.984093	0.385941	0.972302	48935	IRX4310	ENSG00000077092; ENSG00000131759; ENSG00000172819	3
asthma	Conditioned	ISAMOLTANE	magma	SET	2	-0.350095	-0.31434	-0.0033532	0.63687	0.984093	0.63687	0.984093	0.645295	0.999944	48935	ISAMOLTANE	ENSG00000178394; ENSG00000135312	2
asthma	Conditioned	ISATUXIMAB	magma	SET	2	-0.447361	-0.40054	-0.0042727	0.67269	0.984093	0.67269	0.984093	0.686028	0.999944	48935	ISATUXIMAB	ENSG00000004468; ENSG00000137198	2
asthma	Conditioned	ISOBUTYRAMIDE	magma	SET	2	0.0997936	0.076376	0.00081472	0.46025	0.984093	0.46025	0.984093	0.443116	0.982414	48935	ISOBUTYRAMIDE	ENSG00000213931; ENSG00000213934	2
asthma	Conditioned	ISOBUTYRICACID	magma	SET	2	-1.24324	-1.2052	-0.012856	0.8931	0.987744	0.8931	0.987744	0.918314	0.999944	48935	ISOBUTYRIC_ACID	ENSG00000185897; ENSG00000149925	2
asthma	Conditioned	ISOCHLOROGENICACIDB	magma	SET	2	0.341916	0.27408	0.0029237	0.36621	0.984093	0.36621	0.984093	0.338375	0.959428	48935	ISOCHLOROGENIC_ACID_B	ENSG00000142192; ENSG00000165629	2
asthma	Conditioned	ISOETARINE	magma	SET	2	-0.123936	-0.11139	-0.0011882	0.54932	0.984093	0.54932	0.984093	0.544917	0.993407	48935	ISOETARINE	ENSG00000043591; ENSG00000169252	2
asthma	Conditioned	ISOFLAVONE	magma	SET	3	-0.996771	-0.70083	-0.0091559	0.84056	0.98656	0.84056	0.98656	0.867306	0.999944	48935	ISOFLAVONE	ENSG00000242252; ENSG00000047457; ENSG00000130649	3
asthma	Conditioned	ISOFLURANE	magma	SET	25	-1.38175	-0.34686	-0.013073	0.91647	0.988627	0.91647	0.988627	0.939501	0.999944	48935	ISOFLURANE	ENSG00000171303; ENSG00000186795; ENSG00000109738; ENSG00000145888; ENSG00000100433; ENSG00000082482; ENSG00000169427; ENSG00000111262; ENSG00000017260; ENSG00000116039; ENSG00000258839; ENSG00000081248; ENSG00000151834; ENSG00000094755; ENSG00000145863; ENSG00000102287; ENSG00000022355; ENSG00000163285; ENSG00000109158; ENSG00000268089; ENSG00000187730; ENSG00000145864; ENSG00000166206; ENSG00000163288; ENSG00000113327; ENSG00000011677; ENSG00000186297; ENSG00000182256	28
asthma	Conditioned	ISOGRANULATIMIDE	magma	SET	2	0.0290874	0.023091	0.00024632	0.4884	0.984093	0.4884	0.984093	0.47516	0.986637	48935	ISOGRANULATIMIDE	ENSG00000112759; ENSG00000183765	2
asthma	Conditioned	ISOGUVACINE	magma	SET	12	-1.23027	-0.38895	-0.01016	0.89069	0.98739	0.89069	0.98739	0.91607	0.999944	48935	ISOGUVACINE	ENSG00000137486; ENSG00000141480; ENSG00000111339; ENSG00000133794; ENSG00000120500; ENSG00000183185; ENSG00000099889; ENSG00000022355; ENSG00000151834; ENSG00000011677; ENSG00000109158; ENSG00000186297; ENSG00000145863; ENSG00000146276; ENSG00000111886	15
asthma	Conditioned	ISOIANTHERANA	magma	SET	3	0.215227	0.18711	0.0024445	0.4148	0.984093	0.4148	0.984093	0.392008	0.973727	48935	ISO-IANTHERAN_A	ENSG00000169860; ENSG00000175591; ENSG00000244165	3
asthma	Conditioned	ISOLIQUIRITIGENIN	magma	SET	2	-0.822556	-0.45957	-0.0049024	0.79462	0.985735	0.79462	0.985735	0.819974	0.999944	48935	ISOLIQUIRITIGENIN	ENSG00000177606; ENSG00000173039; ENSG00000204681; ENSG00000237051; ENSG00000232632; ENSG00000237112; ENSG00000232569; ENSG00000206466; ENSG00000206511	9
asthma	Conditioned	ISONIAZID	magma	SET	8	-0.449086	-0.17716	-0.003779	0.67331	0.984093	0.67331	0.984093	0.686734	0.999944	48935	ISONIAZID	ENSG00000123999; ENSG00000234745; ENSG00000224608; ENSG00000223532; ENSG00000232126; ENSG00000206450; ENSG00000228964; ENSG00000197408; ENSG00000148219; ENSG00000140505; ENSG00000165841; ENSG00000138115; ENSG00000130649; ENSG00000160868	14
asthma	Conditioned	ISONIPECOTICACID	magma	SET	4	-0.615728	-0.28007	-0.0042248	0.73096	0.984093	0.73096	0.984093	0.751164	0.999944	48935	ISONIPECOTIC_ACID	ENSG00000146276; ENSG00000141480; ENSG00000111339; ENSG00000099889; ENSG00000120500	5
asthma	Conditioned	ISOPENTENYLPYROPHOSPHATE	magma	SET	3	-0.0409738	-0.028923	-0.00037786	0.51634	0.984093	0.51634	0.984093	0.50707	0.990158	48935	ISOPENTENYLPYROPHOSPHATE	ENSG00000165629; ENSG00000136573; ENSG00000285369; ENSG00000106605	4
asthma	Conditioned	ISOPIMARICACID	magma	SET	2	1.4907	1.3295	0.014182	0.068032	0.881503	0.068032	0.881503	0.0530072	0.700559	48935	ISOPIMARIC_ACID	ENSG00000145864; ENSG00000022355	2
asthma	Conditioned	ISOPRENALINE	magma	SET	5	0.332633	0.17727	0.0029897	0.36971	0.984093	0.36971	0.984093	0.342158	0.960632	48935	ISOPRENALINE	ENSG00000043591; ENSG00000169252; ENSG00000188778; ENSG00000079435; ENSG00000075142	5
asthma	Conditioned	ISOPROPAMIDE	magma	SET	4	0.412496	0.23464	0.0035396	0.33999	0.984093	0.33999	0.984093	0.309943	0.948772	48935	ISOPROPAMIDE	ENSG00000168539; ENSG00000133019; ENSG00000144579; ENSG00000180720	4
asthma	Conditioned	ISOPROPANOL	magma	SET	3	0.534948	0.40479	0.0052883	0.29635	0.984093	0.29635	0.984093	0.263467	0.93141	48935	ISOPROPANOL	ENSG00000137869; ENSG00000106258; ENSG00000138061	3
asthma	Conditioned	ISOPROPYLISOTHIOCYANATE	magma	SET	2	-0.573246	-0.50593	-0.0053969	0.71676	0.984093	0.71676	0.984093	0.735421	0.999944	48935	ISOPROPYL_ISOTHIOCYANATE	ENSG00000104321; ENSG00000196689	2
asthma	Conditioned	ISOQUERCETIN	magma	SET	2	-1.37605	-1.198	-0.01278	0.91559	0.98849	0.91559	0.98849	0.938727	0.999944	48935	ISOQUERCETIN	ENSG00000162551; ENSG00000163295	2
asthma	Conditioned	ISORHAMNETIN	magma	SET	3	0.895227	0.37553	0.004906	0.18534	0.984093	0.18534	0.984093	0.153099	0.866824	48935	ISORHAMNETIN	ENSG00000077150; ENSG00000173039; ENSG00000109320	3
asthma	Conditioned	ISOSILYBINA	magma	SET	3	0.670302	0.47078	0.0061505	0.25134	0.984093	0.25134	0.984093	0.217351	0.90898	48935	ISOSILYBIN_A	ENSG00000132170; ENSG00000134538; ENSG00000137491	3
asthma	Conditioned	ISOSILYBINB	magma	SET	3	-1.10118	-0.95971	-0.012538	0.86458	0.986936	0.86458	0.986936	0.891195	0.999944	48935	ISOSILYBIN_B	ENSG00000137491; ENSG00000134538; ENSG00000111700	3
asthma	Conditioned	ISOSORBIDEDINITRATE	magma	SET	9	0.581768	0.23077	0.0052211	0.28036	0.984093	0.28036	0.984093	0.246874	0.924504	48935	ISOSORBIDE_DINITRATE	ENSG00000123201; ENSG00000169418; ENSG00000061918; ENSG00000152402; ENSG00000100243; ENSG00000164116; ENSG00000159348; ENSG00000065615; ENSG00000166394; ENSG00000145321	10
asthma	Conditioned	ISOSORBIDEMONONITRATE	magma	SET	9	0.581768	0.23077	0.0052211	0.28036	0.984093	0.28036	0.984093	0.246874	0.924504	48935	ISOSORBIDE_MONONITRATE	ENSG00000169418; ENSG00000061918; ENSG00000164116; ENSG00000123201; ENSG00000100243; ENSG00000145321; ENSG00000065615; ENSG00000152402; ENSG00000159348; ENSG00000166394	10
asthma	Conditioned	ISOSPAGLUMICACID	magma	SET	2	-1.80353	-1.4006	-0.014941	0.96434	0.992541	0.96434	0.992541	0.978367	0.999944	48935	ISOSPAGLUMIC_ACID	ENSG00000151729; ENSG00000042088	2
asthma	Conditioned	ISOTRETINOIN	magma	SET	9	-1.74156	-0.70446	-0.015938	0.9592	0.992147	0.9592	0.992147	0.974587	0.999944	48935	ISOTRETINOIN	ENSG00000131759; ENSG00000042832; ENSG00000164879; ENSG00000175445; ENSG00000172819; ENSG00000141542; ENSG00000077092; ENSG00000170581; ENSG00000198959	9
asthma	Conditioned	ISOVELLERAL	magma	SET	3	0.0585877	0.028691	0.00037483	0.47664	0.984093	0.47664	0.984093	0.461765	0.985185	48935	ISOVELLERAL	ENSG00000100219; ENSG00000135898; ENSG00000125910	3
asthma	Conditioned	ISOXICAM	magma	SET	2	0.157802	0.13155	0.0014032	0.43731	0.984093	0.43731	0.984093	0.417213	0.979981	48935	ISOXICAM	ENSG00000073756; ENSG00000095303	2
asthma	Conditioned	ISOXSUPRINE	magma	SET	4	-1.33017	-0.84495	-0.012746	0.90826	0.98823	0.90826	0.98823	0.932154	0.999944	48935	ISOXSUPRINE	ENSG00000170214; ENSG00000120907; ENSG00000169252; ENSG00000171873	4
asthma	Conditioned	ISPAGHULAHUSK	magma	SET	3	-0.555055	-0.25482	-0.003329	0.71056	0.984093	0.71056	0.984093	0.72857	0.999944	48935	ISPAGHULA_HUSK	ENSG00000157017; ENSG00000181856; ENSG00000288174; ENSG00000184984	4
asthma	Conditioned	ISPRONICLINE	magma	SET	2	0.2089	0.16538	0.0017641	0.41727	0.984093	0.41727	0.984093	0.394753	0.973945	48935	ISPRONICLINE	ENSG00000160716; ENSG00000101204	2
asthma	Conditioned	ISRADIPINE	magma	SET	7	0.0845104	0.041176	0.00082162	0.46633	0.984093	0.46633	0.984093	0.450058	0.983824	48935	ISRADIPINE	ENSG00000153956; ENSG00000102001; ENSG00000131100; ENSG00000157388; ENSG00000155097; ENSG00000151067; ENSG00000285479; ENSG00000178537; ENSG00000081248	9
asthma	Conditioned	ISRAPAFANT	magma	SET	2	-0.107423	-0.070203	-0.00074888	0.54277	0.984093	0.54277	0.984093	0.537421	0.993407	48935	ISRAPAFANT	ENSG00000169403; ENSG00000084234	2
asthma	Conditioned	ISRIB	magma	SET	2	-0.64539	-0.48807	-0.0052064	0.74066	0.984093	0.74066	0.984093	0.761795	0.999944	48935	ISRIB	ENSG00000144895; ENSG00000172071	2
asthma	Conditioned	ISTAROXIME	magma	SET	9	0.157155	0.055705	0.0012603	0.43756	0.984093	0.43756	0.984093	0.417497	0.979981	48935	ISTAROXIME	ENSG00000129244; ENSG00000069849; ENSG00000018625; ENSG00000143153; ENSG00000163399; ENSG00000174437; ENSG00000105409; ENSG00000132681; ENSG00000137731	9
asthma	Conditioned	ISTIRATUMAB	magma	SET	4	0.0838309	0.041591	0.00062739	0.4666	0.984093	0.4666	0.984093	0.450367	0.983824	48935	ISTIRATUMAB	ENSG00000108963; ENSG00000172269; ENSG00000140443; ENSG00000065361	4
asthma	Conditioned	ISTRADEFYLLINE	magma	SET	3	2.97138	2.0203	0.026394	0.0014847	0.192206	0.0014847	0.192206	0.00325321	0.367658	48935	ISTRADEFYLLINE	ENSG00000128271; ENSG00000163485; ENSG00000170425; ENSG00000282608	4
asthma	Conditioned	ITACITINIB	magma	SET	4	0.124141	0.07547	0.0011385	0.4506	0.984093	0.4506	0.984093	0.432228	0.981375	48935	ITACITINIB	ENSG00000162434; ENSG00000092445; ENSG00000154928; ENSG00000133216	4
asthma	Conditioned	ITACNOSERTIB	magma	SET	3	0.901259	0.65079	0.0085021	0.18373	0.984093	0.18373	0.984093	0.151573	0.866158	48935	ITACNOSERTIB	ENSG00000133216; ENSG00000079805; ENSG00000122025	3
asthma	Conditioned	ITI214	magma	SET	3	-0.51238	-0.3253	-0.0042499	0.69581	0.984093	0.69581	0.984093	0.71207	0.999944	48935	ITI214	ENSG00000115252; ENSG00000144810; ENSG00000123500	3
asthma	Conditioned	ITOLIZUMAB	magma	SET	2	0.971785	0.85623	0.0091337	0.16559	0.984093	0.16559	0.984093	0.134802	0.850249	48935	ITOLIZUMAB	ENSG00000013725; ENSG00000196277	2
asthma	Conditioned	ITOPRIDE	magma	SET	4	1.05155	0.52201	0.0078745	0.14651	0.984093	0.14651	0.984093	0.117716	0.827648	48935	ITOPRIDE	ENSG00000007933; ENSG00000149295; ENSG00000087085; ENSG00000133019	4
asthma	Conditioned	ITRACONAZOLE	magma	SET	5	-0.457807	-0.17328	-0.0029224	0.67645	0.984093	0.67645	0.984093	0.690291	0.999944	48935	ITRACONAZOLE	ENSG00000080824; ENSG00000181019; ENSG00000109471; ENSG00000118777; ENSG00000189403; ENSG00000126895	6
asthma	Conditioned	IVABRADINE	magma	SET	6	-0.00258301	-0.0010494	-1.9386e-05	0.50103	0.984093	0.50103	0.984093	0.489541	0.988028	48935	IVABRADINE	ENSG00000251562; ENSG00000138622; ENSG00000138175; ENSG00000213465; ENSG00000120805; ENSG00000164588; ENSG00000143630; ENSG00000263324	8
asthma	Conditioned	IVACAFTOR	magma	SET	2	0.557297	0.4819	0.0051406	0.28867	0.984093	0.28867	0.984093	0.255456	0.926804	48935	IVACAFTOR	ENSG00000174502; ENSG00000001626	2
asthma	Conditioned	IVARMACITINIB	magma	SET	2	-1.33957	-1.2002	-0.012803	0.9098	0.98823	0.9098	0.98823	0.933517	0.999944	48935	IVARMACITINIB	ENSG00000133216; ENSG00000154928	2
asthma	Conditioned	IVERMECTIN	magma	SET	4	-0.588567	-0.32277	-0.004869	0.72192	0.984093	0.72192	0.984093	0.741169	0.999944	48935	IVERMECTIN	ENSG00000085563; ENSG00000128272; ENSG00000175344; ENSG00000274542; ENSG00000282088; ENSG00000089041	6
asthma	Conditioned	IVOSIDENIB	magma	SET	2	2.11088	1.8935	0.020198	0.0174	0.600441	0.0174	0.600441	0.0162292	0.540065	48935	IVOSIDENIB	ENSG00000182054; ENSG00000138413	2
asthma	Conditioned	IXABEPILONE	magma	SET	14	-1.97709	-0.53767	-0.015169	0.97597	0.994804	0.97597	0.994804	0.986517	0.999944	48935	IXABEPILONE	ENSG00000166402; ENSG00000127824; ENSG00000152086; ENSG00000137285; ENSG00000258947; ENSG00000188229; ENSG00000101162; ENSG00000123416; ENSG00000196230; ENSG00000176014; ENSG00000167553; ENSG00000261456; ENSG00000198033; ENSG00000104833; ENSG00000137267; ENSG00000167552; ENSG00000235067; ENSG00000232575; ENSG00000227739; ENSG00000224156; ENSG00000229684; ENSG00000183311; ENSG00000232421; ENSG00000292120	24
asthma	Conditioned	IXAZOMIB	magma	SET	35	-0.584519	-0.10021	-0.0044678	0.72057	0.984093	0.72057	0.984093	0.739639	0.999944	48935	IXAZOMIB	ENSG00000136930; ENSG00000159352; ENSG00000197170; ENSG00000173692; ENSG00000008018; ENSG00000281184; ENSG00000165916; ENSG00000041357; ENSG00000142507; ENSG00000099341; ENSG00000106588; ENSG00000154611; ENSG00000159377; ENSG00000185627; ENSG00000100519; ENSG00000130706; ENSG00000103035; ENSG00000161057; ENSG00000108671; ENSG00000100902; ENSG00000222028; ENSG00000127922; ENSG00000100567; ENSG00000126067; ENSG00000175166; ENSG00000277791; ENSG00000275903; ENSG00000087191; ENSG00000129084; ENSG00000100764; ENSG00000013275; ENSG00000281221; ENSG00000163636; ENSG00000108344; ENSG00000240065; ENSG00000239836; ENSG00000243067; ENSG00000240118; ENSG00000242711; ENSG00000240508; ENSG00000243958; ENSG00000243594; ENSG00000143106; ENSG00000205220; ENSG00000101182; ENSG00000115233; ENSG00000204264; ENSG00000100804; ENSG00000235715; ENSG00000236443; ENSG00000230669; ENSG00000230034; ENSG00000226201; ENSG00000206298; ENSG00000231631	55
asthma	Conditioned	IXAZOMIBCITRATE	magma	SET	37	-0.573367	-0.096578	-0.0044268	0.7168	0.984093	0.7168	0.984093	0.73547	0.999944	48935	IXAZOMIB_CITRATE	ENSG00000100804; ENSG00000100902; ENSG00000143106; ENSG00000013275; ENSG00000281221; ENSG00000240065; ENSG00000239836; ENSG00000243067; ENSG00000240118; ENSG00000242711; ENSG00000240508; ENSG00000243958; ENSG00000243594; ENSG00000173692; ENSG00000129084; ENSG00000222028; ENSG00000103035; ENSG00000099341; ENSG00000100519; ENSG00000159352; ENSG00000127922; ENSG00000277791; ENSG00000275903; ENSG00000161057; ENSG00000130706; ENSG00000100567; ENSG00000101182; ENSG00000100764; ENSG00000185627; ENSG00000159377; ENSG00000175166; ENSG00000163636; ENSG00000154611; ENSG00000108671; ENSG00000205220; ENSG00000165916; ENSG00000106588; ENSG00000108344; ENSG00000041357; ENSG00000126067; ENSG00000008018; ENSG00000281184; ENSG00000087191; ENSG00000197170; ENSG00000136930; ENSG00000142507; ENSG00000121335; ENSG00000282673; ENSG00000275517; ENSG00000251655; ENSG00000115233; ENSG00000204264; ENSG00000235715; ENSG00000236443; ENSG00000230669; ENSG00000230034; ENSG00000226201; ENSG00000206298; ENSG00000231631	59
asthma	Conditioned	IZENCITINIB	magma	SET	5	1.58919	0.86735	0.014628	0.056019	0.840506	0.056019	0.840506	0.0439895	0.671717	48935	IZENCITINIB	ENSG00000105397; ENSG00000162434; ENSG00000105639; ENSG00000120899; ENSG00000096968	5
asthma	Conditioned	IZORLISIB	magma	SET	10	1.9291	0.65055	0.015514	0.026867	0.68824	0.026867	0.68824	0.0229527	0.580231	48935	IZORLISIB	ENSG00000145675; ENSG00000121879; ENSG00000105647; ENSG00000141506; ENSG00000117461; ENSG00000105379; ENSG00000105851; ENSG00000051382; ENSG00000171608; ENSG00000198793	10
asthma	Conditioned	J27644	magma	SET	2	-0.21662	-0.13023	-0.0013892	0.58575	0.984093	0.58575	0.984093	0.586708	0.999108	48935	J27644	ENSG00000180447; ENSG00000159131; ENSG00000262473; ENSG00000263761	4
asthma	Conditioned	JAK3INHIBITOR32	magma	SET	4	-0.983551	-0.59733	-0.0090107	0.83732	0.98656	0.83732	0.98656	0.864023	0.999944	48935	JAK3_INHIBITOR_32	ENSG00000154928; ENSG00000182580; ENSG00000133216; ENSG00000105397	4
asthma	Conditioned	JAK3INHIBITOR34	magma	SET	4	-0.983551	-0.59733	-0.0090107	0.83732	0.98656	0.83732	0.98656	0.864023	0.999944	48935	JAK3_INHIBITOR_34	ENSG00000182580; ENSG00000154928; ENSG00000133216; ENSG00000105397	4
asthma	Conditioned	JAK3INHIBITORII	magma	SET	2	-1.83659	-1.6461	-0.01756	0.96686	0.992682	0.96686	0.992682	0.980162	0.999944	48935	JAK3_INHIBITOR_II	ENSG00000182580; ENSG00000154928	2
asthma	Conditioned	JAK3INHIBITORIV	magma	SET	3	-2.10765	-1.235	-0.016135	0.98246	0.995654	0.98246	0.995654	0.990706	0.999944	48935	JAK3_INHIBITOR_IV	ENSG00000154928; ENSG00000164032; ENSG00000182580	3
asthma	Conditioned	JAK3INHIBITORV	magma	SET	2	0.151232	0.12831	0.0013687	0.4399	0.984093	0.4399	0.984093	0.420141	0.980228	48935	JAK3-INHIBITOR-V	ENSG00000105639; ENSG00000108839	2
asthma	Conditioned	JAKINHIBITOR17B	magma	SET	4	-0.983551	-0.59733	-0.0090107	0.83732	0.98656	0.83732	0.98656	0.864023	0.999944	48935	JAK_INHIBITOR_17B	ENSG00000133216; ENSG00000105397; ENSG00000182580; ENSG00000154928	4
asthma	Conditioned	JAKINHIBITOR20A	magma	SET	4	-0.983551	-0.59733	-0.0090107	0.83732	0.98656	0.83732	0.98656	0.864023	0.999944	48935	JAK_INHIBITOR_20A	ENSG00000105397; ENSG00000182580; ENSG00000154928; ENSG00000133216	4
asthma	Conditioned	JD5037	magma	SET	2	-0.39369	-0.37047	-0.0039519	0.65309	0.984093	0.65309	0.984093	0.663819	0.999944	48935	JD5037	ENSG00000134940; ENSG00000118432	2
asthma	Conditioned	JDTIC	magma	SET	2	-0.209479	-0.1474	-0.0015724	0.58296	0.984093	0.58296	0.984093	0.58349	0.999108	48935	JDTIC	ENSG00000164978; ENSG00000082556	2
asthma	Conditioned	JH112	magma	SET	2	-1.14043	-0.93126	-0.0099341	0.87294	0.986936	0.87294	0.986936	0.899237	0.999944	48935	JH112	ENSG00000166313; ENSG00000034053; ENSG00000276495	3
asthma	Conditioned	JI101	magma	SET	3	-0.800498	-0.53338	-0.0069683	0.78829	0.985633	0.78829	0.985633	0.813263	0.999944	48935	JI-101	ENSG00000113721; ENSG00000196411; ENSG00000128052	3
asthma	Conditioned	JMV1431	magma	SET	2	-0.682721	-0.48039	-0.0051244	0.7526	0.984093	0.7526	0.984093	0.774867	0.999944	48935	JMV1431	ENSG00000110881; ENSG00000168398	2
asthma	Conditioned	JMV2004	magma	SET	2	-0.557869	-0.59625	-0.0063604	0.71154	0.984093	0.71154	0.984093	0.729643	0.999944	48935	JMV2004	ENSG00000138279; ENSG00000197043	2
asthma	Conditioned	JMV431	magma	SET	2	-0.557869	-0.59625	-0.0063604	0.71154	0.984093	0.71154	0.984093	0.729643	0.999944	48935	JMV431	ENSG00000197043; ENSG00000138279	2
asthma	Conditioned	JMV457	magma	SET	2	-0.557869	-0.59625	-0.0063604	0.71154	0.984093	0.71154	0.984093	0.729643	0.999944	48935	JMV457	ENSG00000138279; ENSG00000197043	2
asthma	Conditioned	JMV458	magma	SET	2	-0.557869	-0.59625	-0.0063604	0.71154	0.984093	0.71154	0.984093	0.729643	0.999944	48935	JMV458	ENSG00000197043; ENSG00000138279	2
asthma	Conditioned	JNJ10311795	magma	SET	2	-1.12983	-1.0208	-0.01089	0.87073	0.986936	0.87073	0.986936	0.89714	0.999944	48935	JNJ-10311795	ENSG00000092009; ENSG00000100448	2
asthma	Conditioned	JNJ10397049	magma	SET	4	-0.864904	-0.54034	-0.0081511	0.80645	0.985851	0.80645	0.985851	0.832365	0.999944	48935	JNJ-10397049	ENSG00000166313; ENSG00000034053; ENSG00000276495; ENSG00000121764; ENSG00000137252	5
asthma	Conditioned	JNJ1661010	magma	SET	4	-0.0155487	-0.0069868	-0.0001054	0.5062	0.984093	0.5062	0.984093	0.495489	0.989116	48935	JNJ1661010	ENSG00000072832; ENSG00000132693; ENSG00000087460; ENSG00000117480	4
asthma	Conditioned	JNJ18038683	magma	SET	2	0.13113	0.11592	0.0012365	0.44784	0.984093	0.44784	0.984093	0.429123	0.981151	48935	JNJ-18038683	ENSG00000196136; ENSG00000148680	2
asthma	Conditioned	JNJ26483327	magma	SET	9	0.0343183	0.012891	0.00029166	0.48631	0.984093	0.48631	0.984093	0.472788	0.986214	48935	JNJ-26483327	ENSG00000037280; ENSG00000010810; ENSG00000254087; ENSG00000182866; ENSG00000178568; ENSG00000146648; ENSG00000197122; ENSG00000176105; ENSG00000141736; ENSG00000291971	10
asthma	Conditioned	JNJ27141491	magma	SET	2	-0.209817	-0.13294	-0.0014181	0.58309	0.984093	0.58309	0.984093	0.583645	0.999108	48935	JNJ-27141491	ENSG00000107796; ENSG00000121807	2
asthma	Conditioned	JNJ28312141	magma	SET	4	1.58464	1.0042	0.015148	0.056532	0.842519	0.056532	0.842519	0.0443756	0.672967	48935	JNJ-28312141	ENSG00000188641; ENSG00000143196; ENSG00000120915; ENSG00000147647	4
asthma	Conditioned	JNJ39393406	magma	SET	2	-0.255852	-0.21957	-0.0023422	0.60097	0.984093	0.60097	0.984093	0.604246	0.999794	48935	JNJ-39393406	ENSG00000175344; ENSG00000274542; ENSG00000282088; ENSG00000166664; ENSG00000275917	5
asthma	Conditioned	JNJ39758979	magma	SET	2	-0.918628	-0.74814	-0.0079807	0.82085	0.986312	0.82085	0.986312	0.847244	0.999944	48935	JNJ-39758979	ENSG00000101180; ENSG00000125363; ENSG00000123505	3
asthma	Conditioned	JNJ40411813	magma	SET	2	0.262678	0.19839	0.0021163	0.3964	0.984093	0.3964	0.984093	0.37159	0.96992	48935	JNJ-40411813	ENSG00000164082; ENSG00000166825	2
asthma	Conditioned	JNJ42165279	magma	SET	2	1.21545	0.63162	0.0067376	0.11211	0.968717	0.11211	0.968717	0.0880922	0.786058	48935	JNJ-42165279	ENSG00000117480; ENSG00000072832	2
asthma	Conditioned	JNJ5207852	magma	SET	2	-1.17622	-0.922	-0.0098352	0.88024	0.986936	0.88024	0.986936	0.906221	0.999944	48935	JNJ-5207852	ENSG00000002016; ENSG00000101180	2
asthma	Conditioned	JNJ63533054	magma	SET	2	-0.214053	-0.15929	-0.0016992	0.58474	0.984093	0.58474	0.984093	0.585556	0.999108	48935	JNJ-63533054	ENSG00000172955; ENSG00000180269	2
asthma	Conditioned	JNJ64264681	magma	SET	3	-0.873945	-0.42659	-0.0055731	0.80892	0.986117	0.80892	0.986117	0.834932	0.999944	48935	JNJ-64264681	ENSG00000169242; ENSG00000135605; ENSG00000125266	3
asthma	Conditioned	JNJ67569762	magma	SET	2	-0.0955734	-0.084462	-0.00090098	0.53807	0.984093	0.53807	0.984093	0.532035	0.993407	48935	JNJ-67569762	ENSG00000122176; ENSG00000131781	2
