## Supplemental Tables for "Drug Gene-Set Analysis Identifies Established and Emerging Therapeutic Mechanisms" (part 9 of 37)

### Sheet: Table S5 (continued)
Supplementary Table 5 | Drug gene-set analysis results. Competitive gene-set analysis results for all drug gene sets, across all ten phenotypes, both implementations and both conditioning types. Columns: phenotype = phenotype analysed; condition = whether the analysis was conditioned on average gene expression (see Methods); set name = mechanism-of-action gene set identifier; analysis.type = MAGMA Z or PoPS implementation; moa level = broad or nested gene set; parent set = parent broad set of nested sets, empty for broad sets; type = MAGMA test type; ngenes = genes in the set retained in the analysis; stat = competitive test statistic (β/SE); beta = regression coefficient; beta std = standardised regression coefficient; p = primary p value, native MAGMA p-value for MAGMA analysis type and permutation-based p-value for PoPS; p fdr study = FDR-adjusted p-value across all study-wide tests; magma p = native MAGMA p-value; magma p fdr study = FDR-adjusted native MAGMA p-value; perm p = permutation-based empirical p-value; perm p fdr study = FDR-adjusted permutation-based p-value; n.tests.study = tests in the study-wide FDR denominator; drug name raw = uneditted drug name; ensembl dgidb median = Ensembl gene identifiers in the set, semicolon-delimited, with gene annotations from DGIdb having an annotation score above the median (see Methods); n ensembl dgidb median count = number of Ensembl identifiers listed.
asthma	Conditioned	JNJ7706621	magma	SET	6	-0.188609	-0.076445	-0.0014123	0.5748	0.984093	0.5748	0.984093	0.574162	0.998514	48935	JNJ-7706621	ENSG00000007047; ENSG00000110931; ENSG00000087586; ENSG00000178999; ENSG00000170312; ENSG00000123374	6
asthma	Conditioned	JNKIN8	magma	SET	2	-0.5951	-0.42705	-0.0045555	0.72411	0.984093	0.72411	0.984093	0.7436	0.999944	48935	JNK-IN-8	ENSG00000066032; ENSG00000040531	2
asthma	Conditioned	JNKINHIBITORVIII	magma	SET	5	0.0663014	0.030132	0.00050818	0.47357	0.984093	0.47357	0.984093	0.458256	0.984902	48935	JNK_INHIBITOR_VIII	ENSG00000066032; ENSG00000040531; ENSG00000105287; ENSG00000108443; ENSG00000050748	5
asthma	Conditioned	JOSAMYCIN	magma	SET	2	-0.0383448	-0.023291	-0.00024846	0.51529	0.984093	0.51529	0.984093	0.505853	0.990158	48935	JOSAMYCIN	ENSG00000168028; ENSG00000171421	2
asthma	Conditioned	JQ1	magma	SET	7	-0.230787	-0.10279	-0.0020511	0.59126	0.984093	0.59126	0.984093	0.593071	0.999144	48935	JQ1	ENSG00000141867; ENSG00000134323; ENSG00000118058; ENSG00000120217; ENSG00000139687; ENSG00000117713; ENSG00000109670	7
asthma	Conditioned	JQ1PLUS	magma	SET	2	1.8815	1.2705	0.013552	0.029966	0.717506	0.029966	0.717506	0.0251586	0.595715	48935	JQ1-(+)	ENSG00000141867; ENSG00000137948	2
asthma	Conditioned	JQEZ5	magma	SET	2	0.163933	0.11465	0.001223	0.43489	0.984093	0.43489	0.984093	0.414508	0.978881	48935	JQEZ5	ENSG00000106462; ENSG00000134323	2
asthma	Conditioned	JTC801	magma	SET	2	-1.12911	-1.2532	-0.013368	0.87056	0.986936	0.87056	0.986936	0.896991	0.999944	48935	JTC-801	ENSG00000125510; ENSG00000277044; ENSG00000107282; ENSG00000276497	4
asthma	Conditioned	JTE013	magma	SET	3	0.211185	0.12469	0.001629	0.41637	0.984093	0.41637	0.984093	0.393764	0.973945	48935	JTE-013	ENSG00000106624; ENSG00000237763; ENSG00000267534; ENSG00000078589	4
asthma	Conditioned	JTE607	magma	SET	3	3.81227	2.6687	0.034865	6.9086e-05	0.030457	6.9086e-05	0.030457	0.000682485	0.248756	48935	JTE-607	ENSG00000136634; ENSG00000125538; ENSG00000136244; ENSG00000232810; ENSG00000204490; ENSG00000228321; ENSG00000228849; ENSG00000228978; ENSG00000223952; ENSG00000230108; ENSG00000206439	11
asthma	Conditioned	JW55	magma	SET	2	-0.983033	-0.83662	-0.0089244	0.8372	0.98656	0.8372	0.98656	0.86389	0.999944	48935	JW-55	ENSG00000173273; ENSG00000285372; ENSG00000107854	3
asthma	Conditioned	JW67	magma	SET	3	0.985295	0.71361	0.0093229	0.16225	0.984093	0.16225	0.984093	0.131752	0.84699	48935	JW-67	ENSG00000134982; ENSG00000103126; ENSG00000082701	3
asthma	Conditioned	JW74	magma	SET	2	-0.983033	-0.83662	-0.0089244	0.8372	0.98656	0.8372	0.98656	0.86389	0.999944	48935	JW-74	ENSG00000173273; ENSG00000285372; ENSG00000107854	3
asthma	Conditioned	JWH015	magma	SET	2	-0.959773	-0.74273	-0.0079229	0.83141	0.986312	0.83141	0.986312	0.858017	0.999944	48935	JWH015	ENSG00000138031; ENSG00000188822	2
asthma	Conditioned	JWH018	magma	SET	2	-0.39249	-0.32393	-0.0034554	0.65265	0.984093	0.65265	0.984093	0.663312	0.999944	48935	JWH-018	ENSG00000188822; ENSG00000134940	2
asthma	Conditioned	JZL184	magma	SET	2	0.533048	0.42154	0.0044967	0.297	0.984093	0.297	0.984093	0.264149	0.932004	48935	JZL184	ENSG00000099942; ENSG00000074416	2
asthma	Conditioned	JZL195	magma	SET	5	1.37481	0.56542	0.0095358	0.084605	0.920441	0.084605	0.920441	0.0658107	0.736505	48935	JZL195	ENSG00000072832; ENSG00000099942; ENSG00000169727; ENSG00000117480; ENSG00000074416	5
asthma	Conditioned	K00546	magma	SET	2	-1.28716	-0.84631	-0.0090279	0.90097	0.98823	0.90097	0.98823	0.925563	0.999944	48935	K-00546	ENSG00000135625; ENSG00000161960	2
asthma	Conditioned	K134	magma	SET	2	-0.0036346	-0.0032152	-3.4298e-05	0.50145	0.984093	0.50145	0.984093	0.490017	0.988028	48935	K-134	ENSG00000152270; ENSG00000172572	2
asthma	Conditioned	K185	magma	SET	2	-0.616727	-0.55223	-0.0058908	0.73129	0.984093	0.73129	0.984093	0.751528	0.999944	48935	K185	ENSG00000145362; ENSG00000151150	2
asthma	Conditioned	K252A	magma	SET	4	1.72177	1.0629	0.016034	0.042564	0.785688	0.042564	0.785688	0.0341378	0.633094	48935	K-252A	ENSG00000136943; ENSG00000176697; ENSG00000122585; ENSG00000122025	4
asthma	Conditioned	K777	magma	SET	2	-0.260764	-0.19368	-0.002066	0.60286	0.984093	0.60286	0.984093	0.606418	0.999944	48935	K777	ENSG00000170345; ENSG00000165457	2
asthma	Conditioned	KA1010	magma	SET	6	1.48488	0.68009	0.012564	0.068799	0.883478	0.068799	0.883478	0.0535911	0.702325	48935	KA1010	ENSG00000106105; ENSG00000137507; ENSG00000138379; ENSG00000148935; ENSG00000164404; ENSG00000180447	6
asthma	Conditioned	KAEMPFERIDE	magma	SET	3	0.895227	0.37553	0.004906	0.18534	0.984093	0.18534	0.984093	0.153099	0.866824	48935	KAEMPFERIDE	ENSG00000109320; ENSG00000173039; ENSG00000077150	3
asthma	Conditioned	KAEMPHEROL	magma	SET	10	1.27746	0.40815	0.0097332	0.10073	0.955646	0.10073	0.955646	0.0787455	0.765376	48935	KAEMPHEROL	ENSG00000197838; ENSG00000144579; ENSG00000077150; ENSG00000085662; ENSG00000179593; ENSG00000012779; ENSG00000275565; ENSG00000169083; ENSG00000138061; ENSG00000124767; ENSG00000108786; ENSG00000145626	12
asthma	Conditioned	KAINICACID	magma	SET	6	0.749588	0.35035	0.0064725	0.22676	0.984093	0.22676	0.984093	0.192897	0.897794	48935	KAINIC_ACID	ENSG00000227881; ENSG00000215583; ENSG00000217791; ENSG00000155511; ENSG00000171189; ENSG00000164418; ENSG00000163873; ENSG00000149403; ENSG00000105737	9
asthma	Conditioned	KALLIDIN	magma	SET	2	-0.682721	-0.48039	-0.0051244	0.7526	0.984093	0.7526	0.984093	0.774867	0.999944	48935	KALLIDIN	ENSG00000168398; ENSG00000110881	2
asthma	Conditioned	KANAMYCIN	magma	SET	2	-0.0383448	-0.023291	-0.00024846	0.51529	0.984093	0.51529	0.984093	0.505853	0.990158	48935	KANAMYCIN	ENSG00000171421; ENSG00000168028	2
asthma	Conditioned	KASSININ	magma	SET	2	0.938083	0.72451	0.0077285	0.17411	0.984093	0.17411	0.984093	0.142627	0.85786	48935	KASSININ	ENSG00000161798; ENSG00000165272	2
asthma	Conditioned	KBP5209	magma	SET	4	0.0151568	0.0070773	0.00010676	0.49395	0.984093	0.49395	0.984093	0.481454	0.986693	48935	KBP5209	ENSG00000178568; ENSG00000065361; ENSG00000141736; ENSG00000146648	4
asthma	Conditioned	KBP7018	magma	SET	3	0.695942	0.50801	0.0066369	0.24324	0.984093	0.24324	0.984093	0.209246	0.906349	48935	KBP-7018	ENSG00000130226; ENSG00000120899; ENSG00000143196	3
asthma	Conditioned	KBR7943	magma	SET	6	-0.496502	-0.20369	-0.003763	0.69023	0.984093	0.69023	0.984093	0.705839	0.999944	48935	KB-R7943	ENSG00000174437; ENSG00000157087; ENSG00000070961; ENSG00000183023; ENSG00000138741; ENSG00000072315; ENSG00000137672	7
asthma	Conditioned	KC12615	magma	SET	2	1.07191	0.74619	0.0079598	0.14189	0.984093	0.14189	0.984093	0.113624	0.821584	48935	KC-12615	ENSG00000112977; ENSG00000115866	2
asthma	Conditioned	KC706	magma	SET	4	-0.592154	-0.27624	-0.0041671	0.72312	0.984093	0.72312	0.984093	0.742506	0.999944	48935	KC706	ENSG00000185386; ENSG00000188130; ENSG00000112062; ENSG00000156711	4
asthma	Conditioned	KD025	magma	SET	9	0.22426	0.086625	0.0019598	0.41128	0.984093	0.41128	0.984093	0.388123	0.973084	48935	KD025	ENSG00000134318; ENSG00000104375; ENSG00000101266; ENSG00000171793; ENSG00000168925; ENSG00000285346; ENSG00000157540; ENSG00000067900; ENSG00000176444; ENSG00000261893; ENSG00000164543	11
asthma	Conditioned	KDM5INHIBITORN71	magma	SET	2	1.41151	1.2657	0.013502	0.079051	0.910196	0.079051	0.910196	0.0614614	0.725092	48935	KDM5_INHIBITOR_N71	ENSG00000073614; ENSG00000168546; ENSG00000204136	3
asthma	Conditioned	KE108	magma	SET	4	2.59001	1.4617	0.02205	0.0048021	0.35021	0.0048021	0.35021	0.0065172	0.439283	48935	KE_108	ENSG00000026103; ENSG00000240583; ENSG00000146950; ENSG00000117560; ENSG00000167580	5
asthma	Conditioned	KELATORPHAN	magma	SET	2	1.28926	1.0848	0.011571	0.09867	0.951412	0.09867	0.951412	0.0770464	0.764917	48935	KELATORPHAN	ENSG00000112977; ENSG00000106113	2
asthma	Conditioned	KENPAULLONE	magma	SET	4	-0.648866	-0.45906	-0.006925	0.74178	0.984093	0.74178	0.984093	0.763034	0.999944	48935	KENPAULLONE	ENSG00000134057; ENSG00000170312; ENSG00000164885; ENSG00000082701	4
asthma	Conditioned	KERACYANIN	magma	SET	7	0.257989	0.092685	0.0018494	0.39821	0.984093	0.39821	0.984093	0.373595	0.969965	48935	KERACYANIN	ENSG00000188130; ENSG00000087088; ENSG00000156711; ENSG00000030110; ENSG00000153094; ENSG00000185386; ENSG00000112062	7
asthma	Conditioned	KETAMINE	magma	SET	14	-1.40943	-0.4702	-0.013266	0.92063	0.988627	0.92063	0.988627	0.943149	0.999944	48935	KETAMINE	ENSG00000116032; ENSG00000273079; ENSG00000198785; ENSG00000176884; ENSG00000183454; ENSG00000105464; ENSG00000161509; ENSG00000288705; ENSG00000242515; ENSG00000288702; ENSG00000244474; ENSG00000241119; ENSG00000242366; ENSG00000167165; ENSG00000244122; ENSG00000241635	16
asthma	Conditioned	KETANSERIN	magma	SET	16	-2.17428	-0.66807	-0.020149	0.98515	0.996348	0.98515	0.996348	0.992329	0.999944	48935	KETANSERIN	ENSG00000140945; ENSG00000148680; ENSG00000249230; ENSG00000120907; ENSG00000170214; ENSG00000171873; ENSG00000184845; ENSG00000169676; ENSG00000178394; ENSG00000135312; ENSG00000179546; ENSG00000102468; ENSG00000135914; ENSG00000147246; ENSG00000157219; ENSG00000036565; ENSG00000165646; ENSG00000187258	18
asthma	Conditioned	KETOCONAZOLE	magma	SET	4	0.509996	0.26224	0.0039558	0.30503	0.984093	0.30503	0.984093	0.272578	0.936372	48935	KETOCONAZOLE	ENSG00000186115; ENSG00000111775; ENSG00000021461; ENSG00000143105	4
asthma	Conditioned	KETOPROFEN	magma	SET	7	0.089973	0.036386	0.00072604	0.46415	0.984093	0.46415	0.984093	0.447581	0.983532	48935	KETOPROFEN	ENSG00000109099; ENSG00000205560; ENSG00000073756; ENSG00000095303; ENSG00000073754; ENSG00000157184; ENSG00000256870; ENSG00000262217	8
asthma	Conditioned	KETOROLAC	magma	SET	5	-0.222091	-0.086069	-0.0014516	0.58788	0.984093	0.58788	0.984093	0.589171	0.999108	48935	KETOROLAC	ENSG00000095303; ENSG00000073756; ENSG00000157184; ENSG00000205560; ENSG00000176340	5
asthma	Conditioned	KETOTIFEN	magma	SET	2	0.207213	0.16357	0.0017449	0.41792	0.984093	0.41792	0.984093	0.395485	0.974261	48935	KETOTIFEN	ENSG00000196639; ENSG00000123505	2
asthma	Conditioned	KEYHOLELIMPETHEMOCYANIN	magma	SET	4	-0.525994	-0.26538	-0.0040032	0.70055	0.984093	0.70055	0.984093	0.717369	0.999944	48935	KEYHOLE_LIMPET_HEMOCYANIN	ENSG00000119888; ENSG00000007171; ENSG00000105329; ENSG00000107643	4
asthma	Conditioned	KF17837	magma	SET	3	2.97138	2.0203	0.026394	0.0014847	0.192206	0.0014847	0.192206	0.00325321	0.367658	48935	KF-17837	ENSG00000163485; ENSG00000128271; ENSG00000170425	3
asthma	Conditioned	KF26777	magma	SET	2	-0.265002	-0.16432	-0.0017528	0.60449	0.984093	0.60449	0.984093	0.608299	0.999944	48935	KF26777	ENSG00000183044; ENSG00000107331	2
asthma	Conditioned	KG5	magma	SET	4	0.676311	0.42638	0.0064319	0.24943	0.984093	0.24943	0.984093	0.215428	0.908019	48935	KG-5	ENSG00000157764; ENSG00000122025; ENSG00000157404; ENSG00000113721	4
asthma	Conditioned	KHCB19	magma	SET	3	0.0245637	0.013583	0.00017745	0.4902	0.984093	0.4902	0.984093	0.477227	0.986637	48935	KH-CB19	ENSG00000013441; ENSG00000179335; ENSG00000157540	3
asthma	Conditioned	KI16425	magma	SET	4	-0.65086	-0.41301	-0.0062302	0.74242	0.984093	0.74242	0.984093	0.763738	0.999944	48935	KI16425	ENSG00000136717; ENSG00000078053; ENSG00000198121; ENSG00000171517	4
asthma	Conditioned	KI20227	magma	SET	7	0.32703	0.15635	0.0031199	0.37182	0.984093	0.37182	0.984093	0.344484	0.961474	48935	KI-20227	ENSG00000143196; ENSG00000188641; ENSG00000130226; ENSG00000182578; ENSG00000128052; ENSG00000157404; ENSG00000113721	7
asthma	Conditioned	KIFUNENSINE	magma	SET	2	0.774548	0.83566	0.0089142	0.21932	0.984093	0.21932	0.984093	0.185618	0.892438	48935	KIFUNENSINE	ENSG00000177239; ENSG00000112893	2
asthma	Conditioned	KINASEINHIBITOR2PMID30199702	magma	SET	6	0.97016	0.39567	0.0073097	0.16599	0.984093	0.16599	0.984093	0.135175	0.850249	48935	KINASE_INHIBITOR_2_[PMID:_30199702]	ENSG00000135625; ENSG00000134531; ENSG00000151247; ENSG00000107105; ENSG00000114867; ENSG00000161960	6
asthma	Conditioned	KISSPEPTIN10	magma	SET	2	-0.146925	-0.12625	-0.0013467	0.5584	0.984093	0.5584	0.984093	0.555345	0.995256	48935	KISSPEPTIN-10	ENSG00000148734; ENSG00000056291; ENSG00000099721	3
asthma	Conditioned	KL001	magma	SET	2	0.146634	0.10605	0.0011312	0.44171	0.984093	0.44171	0.984093	0.422209	0.980859	48935	KL-001	ENSG00000008405; ENSG00000121671	2
asthma	Conditioned	KML29	magma	SET	2	0.533048	0.42154	0.0044967	0.297	0.984093	0.297	0.984093	0.264149	0.932004	48935	KML29	ENSG00000099942; ENSG00000074416	2
asthma	Conditioned	KN62	magma	SET	15	0.119569	0.032347	0.00094461	0.45241	0.984093	0.45241	0.984093	0.434283	0.981383	48935	KN62	ENSG00000176208; ENSG00000142208; ENSG00000070808; ENSG00000149554; ENSG00000182866; ENSG00000100030; ENSG00000185386; ENSG00000188130; ENSG00000112062; ENSG00000107643; ENSG00000089041; ENSG00000154229; ENSG00000067900; ENSG00000108443; ENSG00000118515	15
asthma	Conditioned	KO143	magma	SET	3	-0.860607	-0.56751	-0.0074141	0.80527	0.985735	0.80527	0.985735	0.831149	0.999944	48935	KO143	ENSG00000085563; ENSG00000103222; ENSG00000278183; ENSG00000118777	4
asthma	Conditioned	KO947	magma	SET	3	0.280489	0.17797	0.0023251	0.38955	0.984093	0.38955	0.984093	0.364016	0.968126	48935	KO-947	ENSG00000133216; ENSG00000102882; ENSG00000100030	3
asthma	Conditioned	KOS1584	magma	SET	13	-1.69866	-0.47289	-0.012857	0.9553	0.991676	0.9553	0.991676	0.971619	0.999944	48935	KOS-1584	ENSG00000188229; ENSG00000167552; ENSG00000104833; ENSG00000137285; ENSG00000196230; ENSG00000137267; ENSG00000152086; ENSG00000258947; ENSG00000123416; ENSG00000198033; ENSG00000261456; ENSG00000176014; ENSG00000127824; ENSG00000167553; ENSG00000101162; ENSG00000235067; ENSG00000232575; ENSG00000227739; ENSG00000224156; ENSG00000229684; ENSG00000183311; ENSG00000232421; ENSG00000292120	23
asthma	Conditioned	KRASG12DINHIBITORMRTX1133	magma	SET	2	0.693751	0.38687	0.0041268	0.24393	0.984093	0.24393	0.984093	0.20993	0.906644	48935	KRAS_G12D_INHIBITOR_MRTX1133	ENSG00000213281; ENSG00000174775; ENSG00000276536	3
asthma	Conditioned	KRN633	magma	SET	3	-1.26128	-0.92101	-0.012032	0.89639	0.988139	0.89639	0.988139	0.921372	0.999944	48935	KRN-633	ENSG00000128052; ENSG00000102755; ENSG00000037280	3
asthma	Conditioned	KT109	magma	SET	3	-2.40856	-1.7832	-0.023296	0.99199	0.997576	0.99199	0.997576	0.996224	0.999944	48935	KT-109	ENSG00000213145; ENSG00000182809; ENSG00000163739	3
asthma	Conditioned	KT5720	magma	SET	2	2.02452	1.1528	0.012297	0.021467	0.643778	0.021467	0.643778	0.0191457	0.558007	48935	KT_5720	ENSG00000090861; ENSG00000114771	2
asthma	Conditioned	KT5823	magma	SET	2	0.339463	0.2939	0.0031351	0.36713	0.984093	0.36713	0.984093	0.339371	0.959528	48935	KT_5823	ENSG00000127837; ENSG00000114771	2
asthma	Conditioned	KU0060648	magma	SET	2	0.989757	0.54689	0.0058338	0.16115	0.984093	0.16115	0.984093	0.130754	0.844234	48935	KU-0060648	ENSG00000253729; ENSG00000136935	2
asthma	Conditioned	KU0063794	magma	SET	2	0.51733	0.4439	0.0047352	0.30247	0.984093	0.30247	0.984093	0.269869	0.935254	48935	KU-0063794	ENSG00000105379; ENSG00000198793	2
asthma	Conditioned	KU55933	magma	SET	3	-0.0357651	-0.017232	-0.00022512	0.51426	0.984093	0.51426	0.984093	0.504689	0.990158	48935	KU-55933	ENSG00000149311; ENSG00000171862; ENSG00000284792; ENSG00000213864; ENSG00000253729	5
asthma	Conditioned	KU60019	magma	SET	2	-0.149785	-0.083273	-0.0008883	0.55953	0.984093	0.55953	0.984093	0.556638	0.995256	48935	KU-60019	ENSG00000149311; ENSG00000171862; ENSG00000284792; ENSG00000213864	4
asthma	Conditioned	KW2449	magma	SET	6	-0.203468	-0.078685	-0.0014536	0.58061	0.984093	0.58061	0.984093	0.580788	0.99905	48935	KW-2449	ENSG00000104529; ENSG00000273594; ENSG00000122025; ENSG00000254772; ENSG00000097007; ENSG00000087586; ENSG00000178999	7
asthma	Conditioned	KW2450	magma	SET	2	0.195367	0.17501	0.0018669	0.42256	0.984093	0.42256	0.984093	0.40068	0.975977	48935	KW-2450	ENSG00000171105; ENSG00000140443	2
asthma	Conditioned	KW3902	magma	SET	3	2.97138	2.0203	0.026394	0.0014847	0.192206	0.0014847	0.192206	0.00325321	0.367658	48935	KW-3902	ENSG00000163485; ENSG00000128271; ENSG00000170425; ENSG00000282608	4
asthma	Conditioned	KX2361	magma	SET	2	1.14108	0.75899	0.0080964	0.12693	0.979549	0.12693	0.979549	0.100629	0.801346	48935	KX2-361	ENSG00000197122; ENSG00000291971; ENSG00000149534	3
asthma	Conditioned	KX2391	magma	SET	5	1.15669	0.52094	0.0087856	0.12371	0.977041	0.12371	0.977041	0.0978742	0.795507	48935	KX2-391	ENSG00000197122; ENSG00000291971; ENSG00000182866; ENSG00000122025; ENSG00000171862; ENSG00000284792; ENSG00000149534	7
asthma	Conditioned	L152804	magma	SET	2	0.761642	0.66403	0.0070834	0.22314	0.984093	0.22314	0.984093	0.189354	0.895378	48935	L-152804	ENSG00000164129; ENSG00000164111	2
asthma	Conditioned	L168049	magma	SET	2	0.542593	0.403	0.004299	0.29371	0.984093	0.29371	0.984093	0.260679	0.930037	48935	L-168049	ENSG00000215644; ENSG00000288269; ENSG00000163286	3
asthma	Conditioned	L21649	magma	SET	3	-1.26128	-0.92101	-0.012032	0.89639	0.988139	0.89639	0.988139	0.921372	0.999944	48935	L-21649	ENSG00000102755; ENSG00000037280; ENSG00000128052	3
asthma	Conditioned	L362855	magma	SET	4	2.59001	1.4617	0.02205	0.0048021	0.35021	0.0048021	0.35021	0.0065172	0.439283	48935	L-362,855	ENSG00000026103; ENSG00000146950; ENSG00000240583; ENSG00000167580; ENSG00000117560	5
asthma	Conditioned	L363301	magma	SET	2	3.75107	3.1904	0.034033	8.8334e-05	0.0363246	8.8334e-05	0.0363246	0.000765679	0.248939	48935	L-363,301	ENSG00000117560; ENSG00000146950; ENSG00000167580	3
asthma	Conditioned	L365260	magma	SET	3	0.188557	0.13097	0.0017111	0.42522	0.984093	0.42522	0.984093	0.40369	0.97672	48935	L-365260	ENSG00000163394; ENSG00000110148; ENSG00000053918; ENSG00000282076	4
asthma	Conditioned	L368899	magma	SET	2	-2.49474	-2.242	-0.023916	0.99369	0.998051	0.99369	0.998051	0.997124	0.999944	48935	L-368899	ENSG00000166148; ENSG00000126895; ENSG00000180914; ENSG00000078061	4
asthma	Conditioned	L655708	magma	SET	7	0.342531	0.15269	0.0030467	0.36598	0.984093	0.36598	0.984093	0.338124	0.959428	48935	L655708	ENSG00000137486; ENSG00000022355; ENSG00000151834; ENSG00000011677; ENSG00000186297; ENSG00000113327; ENSG00000141867; ENSG00000169925; ENSG00000204256; ENSG00000234704; ENSG00000234507; ENSG00000230678; ENSG00000236227; ENSG00000235307; ENSG00000215077	15
asthma	Conditioned	L689560	magma	SET	5	-0.59875	-0.24617	-0.0041517	0.72533	0.984093	0.72533	0.984093	0.744941	0.999944	48935	L689560	ENSG00000161509; ENSG00000183454; ENSG00000257316; ENSG00000176884; ENSG00000273079; ENSG00000105464	6
asthma	Conditioned	L693403	magma	SET	2	-0.720649	-0.45349	-0.0048375	0.76443	0.98491	0.76443	0.98491	0.787701	0.999944	48935	L-693403	ENSG00000149295; ENSG00000147955	2
asthma	Conditioned	L694247	magma	SET	3	-0.70064	-0.41412	-0.0054102	0.75823	0.984373	0.75823	0.984373	0.780966	0.999944	48935	L-694247	ENSG00000178394; ENSG00000135312; ENSG00000179546	3
asthma	Conditioned	L701324	magma	SET	5	-0.59875	-0.24617	-0.0041517	0.72533	0.984093	0.72533	0.984093	0.744941	0.999944	48935	L701324	ENSG00000161509; ENSG00000257316; ENSG00000176884; ENSG00000183454; ENSG00000273079; ENSG00000105464	6
asthma	Conditioned	L732138	magma	SET	3	-1.56243	-1.0992	-0.01436	0.94089	0.990295	0.94089	0.990295	0.960236	0.999944	48935	L-732138	ENSG00000165272; ENSG00000115353; ENSG00000075073	3
asthma	Conditioned	L741742	magma	SET	5	-0.620271	-0.34136	-0.0057571	0.73246	0.984093	0.73246	0.984093	0.752824	0.999944	48935	L741742	ENSG00000111275; ENSG00000151577; ENSG00000069696; ENSG00000276825; ENSG00000144285; ENSG00000153253	6
asthma	Conditioned	L745870	magma	SET	9	0.350477	0.13895	0.0031436	0.36299	0.984093	0.36299	0.984093	0.334854	0.959205	48935	L745870	ENSG00000111275; ENSG00000184845; ENSG00000149295; ENSG00000151577; ENSG00000069696; ENSG00000276825; ENSG00000178394; ENSG00000102468; ENSG00000158748; ENSG00000148680	10
asthma	Conditioned	L755507	magma	SET	5	0.00695725	0.0034293	5.7835e-05	0.49722	0.984093	0.49722	0.984093	0.485194	0.98715	48935	L_755507	ENSG00000060971; ENSG00000177628; ENSG00000262446; ENSG00000043591; ENSG00000169252; ENSG00000188778	6
asthma	Conditioned	L760735	magma	SET	2	-1.97762	-1.6698	-0.017812	0.976	0.994804	0.976	0.994804	0.986536	0.999944	48935	L760735	ENSG00000165272; ENSG00000115353	2
asthma	Conditioned	L772405	magma	SET	2	0.885001	0.94527	0.010083	0.18809	0.984093	0.18809	0.984093	0.155696	0.868071	48935	L-772,405	ENSG00000175899; ENSG00000121410; ENSG00000291190	3
asthma	Conditioned	L778123	magma	SET	3	-1.00162	-0.77779	-0.010161	0.84173	0.98656	0.84173	0.98656	0.868495	0.999944	48935	L-778123	ENSG00000168522; ENSG00000257365; ENSG00000164219	3
asthma	Conditioned	L779450	magma	SET	2	-1.36793	-1.202	-0.012822	0.91433	0.98823	0.91433	0.98823	0.937597	0.999944	48935	L779450	ENSG00000103876; ENSG00000099617	2
asthma	Conditioned	L783483	magma	SET	3	2.43956	1.4643	0.01913	0.0073573	0.420716	0.0073573	0.420716	0.00866631	0.462697	48935	L-783483	ENSG00000083123; ENSG00000069399; ENSG00000110092	3
asthma	Conditioned	L796449	magma	SET	2	0.383156	0.28529	0.0030432	0.35081	0.984093	0.35081	0.984093	0.321606	0.954377	48935	L-796449	ENSG00000110092; ENSG00000083123	2
asthma	Conditioned	L817818	magma	SET	2	1.19114	0.89427	0.0095394	0.11681	0.971884	0.11681	0.971884	0.0920256	0.7886	48935	L-817,818	ENSG00000026103; ENSG00000167580	2
asthma	Conditioned	L838417	magma	SET	6	-0.529608	-0.26965	-0.0049815	0.7018	0.984093	0.7018	0.984093	0.718785	0.999944	48935	L838417	ENSG00000143437; ENSG00000133794; ENSG00000137486; ENSG00000022355; ENSG00000151834; ENSG00000011677; ENSG00000186297	7
asthma	Conditioned	L888291	magma	SET	2	-0.547963	-0.47041	-0.005018	0.70814	0.984093	0.70814	0.984093	0.725879	0.999944	48935	L-888,291	ENSG00000084674; ENSG00000291544; ENSG00000111701	3
asthma	Conditioned	L888607	magma	SET	2	-1.01854	-0.92635	-0.0098816	0.84578	0.98656	0.84578	0.98656	0.872581	0.999944	48935	L-888,607	ENSG00000111701; ENSG00000234906	2
asthma	Conditioned	LA3	magma	SET	9	0.0869584	0.030605	0.00069242	0.46535	0.984093	0.46535	0.984093	0.448954	0.983741	48935	LA3+	ENSG00000137731; ENSG00000174437; ENSG00000157087; ENSG00000165125; ENSG00000276971; ENSG00000074370; ENSG00000107593; ENSG00000111199; ENSG00000070961; ENSG00000144481	10
asthma	Conditioned	LABETALOL	magma	SET	12	-0.439402	-0.16471	-0.0043026	0.66981	0.984093	0.66981	0.984093	0.682739	0.999944	48935	LABETALOL	ENSG00000175445; ENSG00000173083; ENSG00000241635; ENSG00000152661; ENSG00000274286; ENSG00000150594; ENSG00000043591; ENSG00000120907; ENSG00000169252; ENSG00000188778; ENSG00000184160; ENSG00000171873; ENSG00000170214	13
asthma	Conditioned	LABETUZUMABGOVITECAN	magma	SET	2	1.0358	0.60211	0.0064229	0.15016	0.984093	0.15016	0.984093	0.120958	0.832685	48935	LABETUZUMAB_GOVITECAN	ENSG00000105388; ENSG00000198900	2
asthma	Conditioned	LACIDIPINE	magma	SET	3	0.307684	0.22432	0.0029306	0.37916	0.984093	0.37916	0.984093	0.352539	0.964454	48935	LACIDIPINE	ENSG00000081248; ENSG00000102001; ENSG00000151067; ENSG00000285479; ENSG00000157388	5
asthma	Conditioned	LACOSAMIDE	magma	SET	12	0.225599	0.083379	0.002178	0.41076	0.984093	0.41076	0.984093	0.387539	0.972724	48935	LACOSAMIDE	ENSG00000092964; ENSG00000023839; ENSG00000136531; ENSG00000183873; ENSG00000153253; ENSG00000136546; ENSG00000144285; ENSG00000196876; ENSG00000168356; ENSG00000169432; ENSG00000185313; ENSG00000007314	12
asthma	Conditioned	LACTOSE	magma	SET	6	-0.318803	-0.13113	-0.0024225	0.62506	0.984093	0.62506	0.984093	0.63184	0.999944	48935	LACTOSE	ENSG00000197273; ENSG00000134200; ENSG00000105851; ENSG00000116977; ENSG00000168961; ENSG00000131981	6
asthma	Conditioned	LACTUCOPICRIN	magma	SET	2	0.647949	0.38886	0.0041481	0.25851	0.984093	0.25851	0.984093	0.224597	0.914095	48935	LACTUCOPICRIN	ENSG00000152518; ENSG00000226761; ENSG00000262525; ENSG00000278111	4
asthma	Conditioned	LACTULOSE	magma	SET	3	2.22669	1.7038	0.022259	0.012991	0.529321	0.012991	0.529321	0.0129926	0.504718	48935	LACTULOSE	ENSG00000164400; ENSG00000162747; ENSG00000232810; ENSG00000204490; ENSG00000228321; ENSG00000228849; ENSG00000228978; ENSG00000223952; ENSG00000230108; ENSG00000206439; ENSG00000203747	11
asthma	Conditioned	LADARIXIN	magma	SET	2	0.888985	0.82616	0.0088129	0.18701	0.984093	0.18701	0.984093	0.154697	0.867337	48935	LADARIXIN	ENSG00000163464; ENSG00000180871	2
asthma	Conditioned	LADIRATUZUMABVEDOTIN	magma	SET	14	-1.72677	-0.46172	-0.013027	0.95788	0.992005	0.95788	0.992005	0.973593	0.999944	48935	LADIRATUZUMAB_VEDOTIN	ENSG00000141424; ENSG00000198033; ENSG00000101162; ENSG00000137267; ENSG00000176014; ENSG00000127824; ENSG00000188229; ENSG00000104833; ENSG00000152086; ENSG00000167553; ENSG00000137285; ENSG00000123416; ENSG00000167552; ENSG00000196230; ENSG00000258947; ENSG00000261456; ENSG00000235067; ENSG00000232575; ENSG00000227739; ENSG00000224156; ENSG00000229684; ENSG00000183311; ENSG00000232421; ENSG00000292120	24
asthma	Conditioned	LAMIVUDINE	magma	SET	16	-1.48928	-0.36894	-0.011127	0.93178	0.989733	0.93178	0.989733	0.952675	0.999944	48935	LAMIVUDINE	ENSG00000174697; ENSG00000243678; ENSG00000111666; ENSG00000185813; ENSG00000125458; ENSG00000102144; ENSG00000023839; ENSG00000108846; ENSG00000239672; ENSG00000161217; ENSG00000146477; ENSG00000162368; ENSG00000125257; ENSG00000196611; ENSG00000103222; ENSG00000278183; ENSG00000118137; ENSG00000104044; ENSG00000277361; ENSG00000132199; ENSG00000165704	21
asthma	Conditioned	LAMOTRIGINE	magma	SET	12	-0.500298	-0.17626	-0.0046042	0.69156	0.984093	0.69156	0.984093	0.707328	0.999944	48935	LAMOTRIGINE	ENSG00000196620; ENSG00000277132; ENSG00000144285; ENSG00000136531; ENSG00000204525; ENSG00000237022; ENSG00000233841; ENSG00000228299; ENSG00000225691; ENSG00000206435; ENSG00000206452; ENSG00000179344; ENSG00000206237; ENSG00000225824; ENSG00000233209; ENSG00000231286; ENSG00000231939; ENSG00000206302; ENSG00000131238; ENSG00000183873; ENSG00000196876; ENSG00000169432; ENSG00000185313; ENSG00000136546; ENSG00000153253; ENSG00000007314; ENSG00000168356	27
asthma	Conditioned	LAMPALIZUMAB	magma	SET	2	-0.310194	-0.21583	-0.0023023	0.62179	0.984093	0.62179	0.984093	0.62811	0.999944	48935	LAMPALIZUMAB	ENSG00000197766; ENSG00000274619; ENSG00000183150	3
asthma	Conditioned	LANABECESTAT	magma	SET	2	0.134884	0.098735	0.0010532	0.44635	0.984093	0.44635	0.984093	0.427454	0.98089	48935	LANABECESTAT	ENSG00000186318; ENSG00000131781	2
asthma	Conditioned	LANATOSIDEC	magma	SET	8	0.0112878	0.0047848	0.00010206	0.4955	0.984093	0.4955	0.984093	0.483221	0.986693	48935	LANATOSIDE_C	ENSG00000105409; ENSG00000132681; ENSG00000137731; ENSG00000143153; ENSG00000069849; ENSG00000163399; ENSG00000129244; ENSG00000018625	8
asthma	Conditioned	LANEPITANT	magma	SET	2	-1.97762	-1.6698	-0.017812	0.976	0.994804	0.976	0.994804	0.986536	0.999944	48935	LANEPITANT	ENSG00000165272; ENSG00000115353	2
asthma	Conditioned	LANIFIBRANOR	magma	SET	5	0.772795	0.4236	0.007144	0.21983	0.984093	0.21983	0.984093	0.186123	0.892861	48935	LANIFIBRANOR	ENSG00000083123; ENSG00000248098; ENSG00000132170; ENSG00000112033; ENSG00000186951	5
asthma	Conditioned	LANOTEPLASE	magma	SET	2	-0.499351	-0.33093	-0.0035302	0.69123	0.984093	0.69123	0.984093	0.706962	0.999944	48935	LANOTEPLASE	ENSG00000122194; ENSG00000104368	2
asthma	Conditioned	LANRAPLENIB	magma	SET	2	1.44961	1.299	0.013857	0.073593	0.894315	0.073593	0.894315	0.0572558	0.712113	48935	LANRAPLENIB	ENSG00000165025; ENSG00000137714	2
asthma	Conditioned	LANREOTIDE	magma	SET	5	-0.0107713	-0.0060187	-0.00010151	0.5043	0.984093	0.5043	0.984093	0.493286	0.988686	48935	LANREOTIDE	ENSG00000162009; ENSG00000180616; ENSG00000139874; ENSG00000078401; ENSG00000167580; ENSG00000146950	6
asthma	Conditioned	LANSOPRAZOLE	magma	SET	7	-1.09147	-0.44603	-0.0089	0.86246	0.986875	0.86246	0.986875	0.889095	0.999944	48935	LANSOPRAZOLE	ENSG00000105675; ENSG00000095917; ENSG00000173868; ENSG00000197901; ENSG00000149452; ENSG00000104687; ENSG00000186009	7
asthma	Conditioned	LAP4	magma	SET	2	0.546545	0.47621	0.0050799	0.29235	0.984093	0.29235	0.984093	0.25926	0.929349	48935	L-AP4	ENSG00000005022; ENSG00000113262; ENSG00000179603	3
asthma	Conditioned	LAPACHONE	magma	SET	4	0.690089	0.31889	0.0048104	0.24508	0.984093	0.24508	0.984093	0.211077	0.906995	48935	LAPACHONE	ENSG00000164111; ENSG00000096717; ENSG00000152601; ENSG00000198900	4
asthma	Conditioned	LAPATINIB	magma	SET	7	-0.126492	-0.045599	-0.00090987	0.55033	0.984093	0.55033	0.984093	0.546092	0.993407	48935	LAPATINIB	ENSG00000146648; ENSG00000065361; ENSG00000141736; ENSG00000178568; ENSG00000186575; ENSG00000073734; ENSG00000276582; ENSG00000196735; ENSG00000225890; ENSG00000257473; ENSG00000236418; ENSG00000231823; ENSG00000223793; ENSG00000233192; ENSG00000206301; ENSG00000228284; ENSG00000231526; ENSG00000225103; ENSG00000232062; ENSG00000206305; ENSG00000237541; ENSG00000103319; ENSG00000284161; ENSG00000204525; ENSG00000237022; ENSG00000233841; ENSG00000228299; ENSG00000225691; ENSG00000206435; ENSG00000206452	30
asthma	Conditioned	LARAZOTIDE	magma	SET	2	-1.00737	-1.0115	-0.01079	0.8431	0.98656	0.8431	0.98656	0.869874	0.999944	48935	LARAZOTIDE	ENSG00000117971; ENSG00000080644	2
asthma	Conditioned	LARGAZOLE	magma	SET	10	0.287207	0.084459	0.0020141	0.38698	0.984093	0.38698	0.984093	0.36116	0.967462	48935	LARGAZOLE	ENSG00000100429; ENSG00000068024; ENSG00000094631; ENSG00000048052; ENSG00000075886; ENSG00000163517; ENSG00000171720; ENSG00000196591; ENSG00000147099; ENSG00000116478; ENSG00000108840; ENSG00000061273	12
asthma	Conditioned	LAROPIPRANT	magma	SET	11	0.445815	0.14382	0.0035971	0.32787	0.984093	0.32787	0.984093	0.296862	0.945087	48935	LAROPIPRANT	ENSG00000267467; ENSG00000168229; ENSG00000025434; ENSG00000125384; ENSG00000183134; ENSG00000122420; ENSG00000113161; ENSG00000160013; ENSG00000006638; ENSG00000160951; ENSG00000050628	11
asthma	Conditioned	LAROTAXEL	magma	SET	13	-1.69866	-0.47289	-0.012857	0.9553	0.991676	0.9553	0.991676	0.971619	0.999944	48935	LAROTAXEL	ENSG00000137285; ENSG00000101162; ENSG00000188229; ENSG00000196230; ENSG00000152086; ENSG00000127824; ENSG00000137267; ENSG00000198033; ENSG00000258947; ENSG00000176014; ENSG00000123416; ENSG00000104833; ENSG00000167553; ENSG00000261456; ENSG00000167552; ENSG00000235067; ENSG00000232575; ENSG00000227739; ENSG00000224156; ENSG00000229684; ENSG00000183311; ENSG00000232421; ENSG00000292120	23
asthma	Conditioned	LAROTRECTINIB	magma	SET	3	1.28629	0.74713	0.0097608	0.099179	0.954637	0.099179	0.954637	0.0774766	0.764917	48935	LAROTRECTINIB	ENSG00000198400; ENSG00000148053; ENSG00000140538	3
asthma	Conditioned	LAS190792	magma	SET	2	0.208706	0.18713	0.0019961	0.41734	0.984093	0.41734	0.984093	0.394836	0.974011	48935	LAS190792	ENSG00000169252; ENSG00000133019	2
asthma	Conditioned	LAS38096	magma	SET	3	-1.27911	-0.78646	-0.010275	0.89956	0.98823	0.89956	0.98823	0.924266	0.999944	48935	LAS38096	ENSG00000091436; ENSG00000012983; ENSG00000141551	3
asthma	Conditioned	LASOFOXIFENE	magma	SET	2	0.81524	0.62524	0.0066697	0.20747	0.984093	0.20747	0.984093	0.174138	0.881654	48935	LASOFOXIFENE	ENSG00000091831; ENSG00000140009	2
asthma	Conditioned	LASW1393	magma	SET	4	-0.983551	-0.59733	-0.0090107	0.83732	0.98656	0.83732	0.98656	0.864023	0.999944	48935	LASW1393	ENSG00000182580; ENSG00000133216; ENSG00000105397; ENSG00000154928	4
asthma	Conditioned	LATANOPROST	magma	SET	2	-0.489775	-0.45576	-0.0048617	0.68785	0.984093	0.68785	0.984093	0.703165	0.999944	48935	LATANOPROST	ENSG00000122420; ENSG00000234906	2
asthma	Conditioned	LATANOPROSTENEBUNOD	magma	SET	2	-0.489775	-0.45576	-0.0048617	0.68785	0.984093	0.68785	0.984093	0.703165	0.999944	48935	LATANOPROSTENE_BUNOD	ENSG00000122420; ENSG00000234906	2
asthma	Conditioned	LATREPIRDINE	magma	SET	5	0.599491	0.27567	0.0046491	0.27443	0.984093	0.27443	0.984093	0.240784	0.921177	48935	LATREPIRDINE	ENSG00000105464; ENSG00000198785; ENSG00000116032; ENSG00000196639; ENSG00000158748	5
asthma	Conditioned	LATRUNCULINB	magma	SET	2	-1.299	-0.76046	-0.008112	0.90302	0.98823	0.90302	0.98823	0.927433	0.999944	48935	LATRUNCULIN B	ENSG00000143632; ENSG00000204991	2
asthma	Conditioned	LAURICACID	magma	SET	7	-0.281638	-0.11942	-0.0023829	0.61089	0.984093	0.61089	0.984093	0.615642	0.999944	48935	LAURIC_ACID	ENSG00000148700; ENSG00000139572; ENSG00000101076; ENSG00000012223; ENSG00000154589; ENSG00000188257; ENSG00000136869	7
asthma	Conditioned	LAUROGUADINE	magma	SET	6	1.54751	0.55961	0.010338	0.060878	0.858026	0.060878	0.858026	0.0476218	0.685643	48935	LAUROGUADINE	ENSG00000134072; ENSG00000143776; ENSG00000114738; ENSG00000067606; ENSG00000149269; ENSG00000162889	6
asthma	Conditioned	LAZERTINIB	magma	SET	3	1.07925	0.79066	0.010329	0.14025	0.984093	0.14025	0.984093	0.112193	0.820041	48935	LAZERTINIB	ENSG00000182580; ENSG00000137714; ENSG00000146648	3
asthma	Conditioned	LB100	magma	SET	4	0.707916	0.39581	0.0059709	0.2395	0.984093	0.2395	0.984093	0.205495	0.904469	48935	LB-100	ENSG00000119383; ENSG00000113575; ENSG00000011485; ENSG00000104695	4
asthma	Conditioned	LCCGI	magma	SET	3	-0.639611	-0.41663	-0.005443	0.73878	0.984093	0.73878	0.984093	0.759742	0.999944	48935	L-CCG-I	ENSG00000151729; ENSG00000113262; ENSG00000179603	3
asthma	Conditioned	LCISDILTIAZEM	magma	SET	2	-0.733542	-0.45996	-0.0049065	0.76838	0.985092	0.76838	0.985092	0.791933	0.999944	48935	L-(CIS)-DILTIAZEM	ENSG00000100852; ENSG00000141522	2
asthma	Conditioned	LCL161	magma	SET	6	-0.103261	-0.043006	-0.0007945	0.54112	0.984093	0.54112	0.984093	0.535524	0.993407	48935	LCL161	ENSG00000115760; ENSG00000249437; ENSG00000276068; ENSG00000278613; ENSG00000110330; ENSG00000023445; ENSG00000127920; ENSG00000242616; ENSG00000101966	9
asthma	Conditioned	LDC1267	magma	SET	5	-2.04987	-0.94737	-0.015977	0.9798	0.995236	0.9798	0.995236	0.989009	0.999944	48935	LDC1267	ENSG00000155850; ENSG00000167601; ENSG00000134769; ENSG00000153208; ENSG00000092445	5
asthma	Conditioned	LDN193189	magma	SET	2	0.00300218	0.0025729	2.7446e-05	0.4988	0.984093	0.4988	0.984093	0.486989	0.987642	48935	LDN193189	ENSG00000115170; ENSG00000107779	2
asthma	Conditioned	LDN212854	magma	SET	3	-0.359536	-0.26363	-0.0034442	0.6404	0.984093	0.6404	0.984093	0.649332	0.999944	48935	LDN-212854	ENSG00000097007; ENSG00000115170; ENSG00000104312	3
asthma	Conditioned	LDN214117	magma	SET	3	1.48784	1.0245	0.013385	0.068399	0.882169	0.068399	0.882169	0.0532896	0.701442	48935	LDN-214117	ENSG00000119772; ENSG00000079805; ENSG00000130816	3
asthma	Conditioned	LECANEMAB	magma	SET	2	0.634421	0.43678	0.0046593	0.26291	0.984093	0.26291	0.984093	0.229034	0.917231	48935	LECANEMAB	ENSG00000142192; ENSG00000130203	2
asthma	Conditioned	LEFAMULIN	magma	SET	2	-0.0383448	-0.023291	-0.00024846	0.51529	0.984093	0.51529	0.984093	0.505853	0.990158	48935	LEFAMULIN	ENSG00000168028; ENSG00000171421	2
asthma	Conditioned	LEFLUNOMIDE	magma	SET	4	-1.13647	-0.58068	-0.0087596	0.87211	0.986936	0.87211	0.986936	0.898449	0.999944	48935	LEFLUNOMIDE	ENSG00000196611; ENSG00000102967; ENSG00000106546; ENSG00000120899	4
asthma	Conditioned	LEI105	magma	SET	2	-1.42166	-1.3518	-0.01442	0.92243	0.988819	0.92243	0.988819	0.944692	0.999944	48935	LEI105	ENSG00000182809; ENSG00000213145	2
asthma	Conditioned	LEIDAB7	magma	SET	3	-0.544432	-0.3467	-0.0045294	0.70692	0.984093	0.70692	0.984093	0.724522	0.999944	48935	LEI-DAB7	ENSG00000118520; ENSG00000004059; ENSG00000165527	3
asthma	Conditioned	LEIUROTOXINI	magma	SET	3	-0.544432	-0.3467	-0.0045294	0.70692	0.984093	0.70692	0.984093	0.724522	0.999944	48935	LEIUROTOXIN_I	ENSG00000004059; ENSG00000118520; ENSG00000165527	3
asthma	Conditioned	LEMBOREXANT	magma	SET	4	-0.864904	-0.54034	-0.0081511	0.80645	0.985851	0.80645	0.985851	0.832365	0.999944	48935	LEMBOREXANT	ENSG00000137252; ENSG00000121764; ENSG00000166313; ENSG00000034053; ENSG00000276495	5
asthma	Conditioned	LENABASUM	magma	SET	2	-0.39249	-0.32393	-0.0034554	0.65265	0.984093	0.65265	0.984093	0.663312	0.999944	48935	LENABASUM	ENSG00000188822; ENSG00000134940; ENSG00000232810; ENSG00000204490; ENSG00000228321; ENSG00000228849; ENSG00000228978; ENSG00000223952; ENSG00000230108; ENSG00000206439	10
asthma	Conditioned	LENALIDOMIDE	magma	SET	8	0.862498	0.26665	0.005688	0.19421	0.984093	0.19421	0.984093	0.161473	0.873163	48935	LENALIDOMIDE	ENSG00000113851; ENSG00000138685; ENSG00000167986; ENSG00000100387; ENSG00000120659; ENSG00000139842; ENSG00000173511; ENSG00000150630; ENSG00000232810; ENSG00000204490; ENSG00000228321; ENSG00000228849; ENSG00000228978; ENSG00000223952; ENSG00000230108; ENSG00000206439	16
asthma	Conditioned	LENIOLISIB	magma	SET	4	-0.992589	-0.56523	-0.0085265	0.83954	0.98656	0.83954	0.98656	0.866281	0.999944	48935	LENIOLISIB	ENSG00000198734; ENSG00000171608; ENSG00000057593; ENSG00000145675	4
asthma	Conditioned	LENOGRASTIM	magma	SET	7	-0.538149	-0.19467	-0.0038844	0.70476	0.984093	0.70476	0.984093	0.722105	0.999944	48935	LENOGRASTIM	ENSG00000119535; ENSG00000011422; ENSG00000078399; ENSG00000102575; ENSG00000087245; ENSG00000122861; ENSG00000228716	7
asthma	Conditioned	LENOMORELIN	magma	SET	2	-0.443736	-0.38483	-0.0041051	0.67138	0.984093	0.67138	0.984093	0.684543	0.999944	48935	LENOMORELIN	ENSG00000161905; ENSG00000121853	2
asthma	Conditioned	LENVATINIB	magma	SET	5	-1.10354	-0.60102	-0.010136	0.8651	0.986936	0.8651	0.986936	0.891697	0.999944	48935	LENVATINIB	ENSG00000066468; ENSG00000165731; ENSG00000102755; ENSG00000037280; ENSG00000128052	5
asthma	Conditioned	LEPZACITINIB	magma	SET	2	-1.83659	-1.6461	-0.01756	0.96686	0.992682	0.96686	0.992682	0.980162	0.999944	48935	LEPZACITINIB	ENSG00000182580; ENSG00000154928	2
asthma	Conditioned	LERCANIDIPINE	magma	SET	5	0.0350172	0.019777	0.00033355	0.48603	0.984093	0.48603	0.984093	0.472481	0.986121	48935	LERCANIDIPINE	ENSG00000108878; ENSG00000153956; ENSG00000151067; ENSG00000102001; ENSG00000081248; ENSG00000157388; ENSG00000285479	7
asthma	Conditioned	LERIDISTIM	magma	SET	2	1.23462	0.81428	0.0086861	0.1085	0.96551	0.1085	0.96551	0.08513	0.780853	48935	LERIDISTIM	ENSG00000100368; ENSG00000127022; ENSG00000283777	3
asthma	Conditioned	LEROCICLIB	magma	SET	3	0.348976	0.18851	0.0024628	0.36355	0.984093	0.36355	0.984093	0.335458	0.959205	48935	LEROCICLIB	ENSG00000135446; ENSG00000187840; ENSG00000105810	3
asthma	Conditioned	LESINURAD	magma	SET	2	-0.77338	-0.45525	-0.0048563	0.78035	0.985468	0.78035	0.985468	0.804781	0.999944	48935	LESINURAD	ENSG00000197891; ENSG00000123080	2
asthma	Conditioned	LESOGABERAN	magma	SET	2	-1.653	-1.2819	-0.013675	0.95083	0.991229	0.95083	0.991229	0.968135	0.999944	48935	LESOGABERAN	ENSG00000012779; ENSG00000275565; ENSG00000136928; ENSG00000204681; ENSG00000237051; ENSG00000232632; ENSG00000237112; ENSG00000232569; ENSG00000206466; ENSG00000206511	10
asthma	Conditioned	LESTAURTINIB	magma	SET	8	2.09227	0.83178	0.017743	0.018215	0.608026	0.018215	0.608026	0.0168272	0.541067	48935	LESTAURTINIB	ENSG00000122025; ENSG00000140538; ENSG00000148053; ENSG00000198400; ENSG00000096968; ENSG00000150457; ENSG00000136943; ENSG00000165731	8
asthma	Conditioned	LETROZOLE	magma	SET	9	-0.214969	-0.080936	-0.0018311	0.5851	0.984093	0.5851	0.984093	0.585972	0.999108	48935	LETROZOLE	ENSG00000137869; ENSG00000139687; ENSG00000108582; ENSG00000153237; ENSG00000176024; ENSG00000255974; ENSG00000122852; ENSG00000138061; ENSG00000087245	9
asthma	Conditioned	LEU31PRO34NPY	magma	SET	2	-0.776124	-0.66676	-0.0071125	0.78116	0.985468	0.78116	0.985468	0.805655	0.999944	48935	[LEU31,PRO34]NPY	ENSG00000196975; ENSG00000138772	2
asthma	Conditioned	LEU31PRO34NPYPIG	magma	SET	2	0.739412	0.65889	0.0070286	0.22983	0.984093	0.22983	0.984093	0.19592	0.900188	48935	[LEU31,PRO34]NPY_(PIG)	ENSG00000164111; ENSG00000138772	2
asthma	Conditioned	LEU31PRO34PYYHUMAN	magma	SET	2	0.739412	0.65889	0.0070286	0.22983	0.984093	0.22983	0.984093	0.19592	0.900188	48935	[LEU31,PRO34]PYY_(HUMAN)	ENSG00000138772; ENSG00000164111	2
asthma	Conditioned	LEU8PHYLLOLITORIN	magma	SET	2	-0.0776984	-0.071913	-0.00076712	0.53097	0.984093	0.53097	0.984093	0.523882	0.991805	48935	[LEU8]-PHYLLOLITORIN	ENSG00000075239; ENSG00000120437	2
asthma	Conditioned	LEUCETTAMINEB	magma	SET	7	-0.265088	-0.09786	-0.0019527	0.60453	0.984093	0.60453	0.984093	0.608337	0.999944	48935	LEUCETTAMINE_B	ENSG00000127334; ENSG00000179335; ENSG00000013441; ENSG00000157540; ENSG00000176444; ENSG00000261893; ENSG00000113240; ENSG00000105204; ENSG00000281320	9
asthma	Conditioned	LEUCETTINEL41	magma	SET	2	-1.7929	-1.2082	-0.012888	0.9635	0.992541	0.9635	0.992541	0.97776	0.999944	48935	LEUCETTINE_L41	ENSG00000213853; ENSG00000101981; ENSG00000072518	3
asthma	Conditioned	LEUCOVORIN	magma	SET	17	-0.0463371	-0.011904	-0.00037007	0.51848	0.984093	0.51848	0.984093	0.509535	0.990576	48935	LEUCOVORIN	ENSG00000173638; ENSG00000114770; ENSG00000143248; ENSG00000007908; ENSG00000107485; ENSG00000124275; ENSG00000126214; ENSG00000124279; ENSG00000176974; ENSG00000284320; ENSG00000116062; ENSG00000114491; ENSG00000160179; ENSG00000126215; ENSG00000173546; ENSG00000017797; ENSG00000141367; ENSG00000020633	18
asthma	Conditioned	LEUENKEPHALIN	magma	SET	2	-0.215032	-0.13424	-0.001432	0.58513	0.984093	0.58513	0.984093	0.585999	0.999108	48935	[LEU]ENKEPHALIN	ENSG00000175336; ENSG00000120868	2
asthma	Conditioned	LEUPROLIDE	magma	SET	3	-1.1271	-0.56717	-0.0074097	0.87014	0.986936	0.87014	0.986936	0.896586	0.999944	48935	LEUPROLIDE	ENSG00000109163; ENSG00000196611; ENSG00000147437	3
asthma	Conditioned	LEVALBUTEROL	magma	SET	2	-1.21417	-1.0631	-0.01134	0.88764	0.98717	0.88764	0.98717	0.913224	0.999944	48935	LEVALBUTEROL	ENSG00000169252; ENSG00000165409; ENSG00000175164; ENSG00000281879	4
asthma	Conditioned	LEVALLORPHAN	magma	SET	4	-1.05756	-0.60431	-0.009116	0.85486	0.986582	0.85486	0.986582	0.881627	0.999944	48935	LEVALLORPHAN	ENSG00000175336; ENSG00000120903; ENSG00000112038; ENSG00000082556	4
asthma	Conditioned	LEVAMISOLE	magma	SET	4	-1.06417	-0.57643	-0.0086954	0.85637	0.986665	0.85637	0.986665	0.883104	0.999944	48935	LEVAMISOLE	ENSG00000197408; ENSG00000198959; ENSG00000084207; ENSG00000162551	4
asthma	Conditioned	LEVAMLODIPINE	magma	SET	3	0.307684	0.22432	0.0029306	0.37916	0.984093	0.37916	0.984093	0.352539	0.964454	48935	LEVAMLODIPINE	ENSG00000151067; ENSG00000081248; ENSG00000157388; ENSG00000102001; ENSG00000285479	5
asthma	Conditioned	LEVETIRACETAM	magma	SET	5	0.424349	0.17327	0.0029223	0.33566	0.984093	0.33566	0.984093	0.305257	0.947801	48935	LEVETIRACETAM	ENSG00000133742; ENSG00000144285; ENSG00000206503; ENSG00000224320; ENSG00000231834; ENSG00000235657; ENSG00000229215; ENSG00000227715; ENSG00000206505; ENSG00000223980; ENSG00000159164; ENSG00000148408; ENSG00000166736	13
asthma	Conditioned	LEVOBETAXOLOL	magma	SET	2	-0.123936	-0.11139	-0.0011882	0.54932	0.984093	0.54932	0.984093	0.544917	0.993407	48935	LEVOBETAXOLOL	ENSG00000043591; ENSG00000169252	2
asthma	Conditioned	LEVOBUNOLOL	magma	SET	5	-0.138051	-0.074117	-0.00125	0.5549	0.984093	0.5549	0.984093	0.551356	0.993701	48935	LEVOBUNOLOL	ENSG00000175164; ENSG00000281879; ENSG00000060971; ENSG00000169252; ENSG00000043591; ENSG00000159842; ENSG00000278741; ENSG00000276016; ENSG00000188778	9
asthma	Conditioned	LEVOCABASTINE	magma	SET	3	-0.543876	-0.41922	-0.0054768	0.70673	0.984093	0.70673	0.984093	0.724311	0.999944	48935	LEVOCABASTINE	ENSG00000196639; ENSG00000138279; ENSG00000169006	3
asthma	Conditioned	LEVOCARNITINEPROPIONATE	magma	SET	8	0.76888	0.30676	0.0065434	0.22099	0.984093	0.22099	0.984093	0.18726	0.893515	48935	LEVOCARNITINE_PROPIONATE	ENSG00000197208; ENSG00000178537; ENSG00000197375; ENSG00000197119; ENSG00000157184; ENSG00000005469; ENSG00000095321; ENSG00000110090	8
asthma	Conditioned	LEVOCETIRIZINE	magma	SET	2	0.207213	0.16357	0.0017449	0.41792	0.984093	0.41792	0.984093	0.395485	0.974261	48935	LEVOCETIRIZINE	ENSG00000123505; ENSG00000196639	2
asthma	Conditioned	LEVODOPA	magma	SET	11	-0.228998	-0.073623	-0.0018414	0.59056	0.984093	0.59056	0.984093	0.592262	0.999144	48935	LEVODOPA	ENSG00000123358; ENSG00000132535; ENSG00000164136; ENSG00000106992; ENSG00000175003; ENSG00000123454; ENSG00000151577; ENSG00000184845; ENSG00000149295; ENSG00000069696; ENSG00000276825; ENSG00000169676; ENSG00000101850	13
asthma	Conditioned	LEVOFLOXACIN	magma	SET	5	2.31967	0.90386	0.015244	0.010185	0.483373	0.010185	0.483373	0.0108882	0.487719	48935	LEVOFLOXACIN	ENSG00000131747; ENSG00000136244; ENSG00000173653; ENSG00000275385; ENSG00000278006; ENSG00000278167; ENSG00000118777; ENSG00000104687	8
asthma	Conditioned	LEVOKETOCONAZOLE	magma	SET	5	-0.531535	-0.26606	-0.0044872	0.70247	0.984093	0.70247	0.984093	0.719533	0.999944	48935	LEVOKETOCONAZOLE	ENSG00000080618; ENSG00000140459; ENSG00000288362; ENSG00000179142; ENSG00000160882; ENSG00000148795	6
asthma	Conditioned	LEVOMEPROMAZINE	magma	SET	18	-1.00856	-0.28273	-0.0090437	0.84339	0.98656	0.84339	0.98656	0.870168	0.999944	48935	LEVOMEPROMAZINE	ENSG00000069696; ENSG00000149295; ENSG00000151577; ENSG00000120907; ENSG00000170214; ENSG00000171873; ENSG00000150594; ENSG00000274286; ENSG00000184160; ENSG00000168539; ENSG00000181072; ENSG00000133019; ENSG00000180720; ENSG00000184984; ENSG00000184845; ENSG00000276825; ENSG00000169676; ENSG00000196639; ENSG00000102468; ENSG00000147246; ENSG00000135914	21
asthma	Conditioned	LEVOMEQUITAZINE	magma	SET	2	-0.420159	-0.25936	-0.0027667	0.66281	0.984093	0.66281	0.984093	0.674834	0.999944	48935	LEVOMEQUITAZINE	ENSG00000168453; ENSG00000196639	2
asthma	Conditioned	LEVOMETHADONE	magma	SET	2	-1.73557	-1.4239	-0.015189	0.95867	0.992005	0.95867	0.992005	0.974186	0.999944	48935	LEVOMETHADONE	ENSG00000112038; ENSG00000093010	2
asthma	Conditioned	LEVOMETHADYL	magma	SET	3	-0.728577	-0.4996	-0.0065269	0.76686	0.985092	0.76686	0.985092	0.790317	0.999944	48935	LEVOMETHADYL	ENSG00000112038; ENSG00000055118; ENSG00000122375	3
asthma	Conditioned	LEVOMILNACIPRAN	magma	SET	4	0.179094	0.090405	0.0013638	0.42893	0.984093	0.42893	0.984093	0.407878	0.977231	48935	LEVOMILNACIPRAN	ENSG00000103546; ENSG00000172116; ENSG00000108576; ENSG00000010278; ENSG00000254126	5
asthma	Conditioned	LEVONORDEFRIN	magma	SET	6	-1.8683	-0.94043	-0.017374	0.96913	0.993077	0.96913	0.993077	0.981781	0.999944	48935	LEVONORDEFRIN	ENSG00000274286; ENSG00000150594; ENSG00000184160; ENSG00000120907; ENSG00000170214; ENSG00000171873; ENSG00000103546	7
asthma	Conditioned	LEVONORGESTREL	magma	SET	4	-0.367808	-0.21487	-0.0032414	0.64349	0.984093	0.64349	0.984093	0.652865	0.999944	48935	LEVONORGESTREL	ENSG00000082175; ENSG00000197408; ENSG00000142303; ENSG00000145545	4
asthma	Conditioned	LEVOPROPRANOLOL	magma	SET	4	-1.96291	-0.98546	-0.014866	0.97516	0.994652	0.97516	0.994652	0.985959	0.999944	48935	LEVOPROPRANOLOL	ENSG00000043591; ENSG00000178394; ENSG00000157219; ENSG00000100652	4
asthma	Conditioned	LEVORPHANOL	magma	SET	3	-1.73131	-0.83669	-0.010931	0.95829	0.992005	0.95829	0.992005	0.973904	0.999944	48935	LEVORPHANOL	ENSG00000112038; ENSG00000175336; ENSG00000161509	3
asthma	Conditioned	LEVOSIMENDAN	magma	SET	8	1.72053	0.65566	0.013986	0.04268	0.785961	0.04268	0.785961	0.0342187	0.633094	48935	LEVOSIMENDAN	ENSG00000114854; ENSG00000152270; ENSG00000172572; ENSG00000118194; ENSG00000129991; ENSG00000041982; ENSG00000187486; ENSG00000121361	8
asthma	Conditioned	LEVOSULPIRIDE	magma	SET	6	1.33365	0.4514	0.0083393	0.091166	0.938871	0.091166	0.938871	0.07102	0.74884	48935	LEVOSULPIRIDE	ENSG00000164270; ENSG00000149295; ENSG00000133742; ENSG00000074410; ENSG00000168748; ENSG00000151577	6
asthma	Conditioned	LG100754	magma	SET	3	-0.26986	-0.12508	-0.0016341	0.60636	0.984093	0.60636	0.984093	0.610435	0.999944	48935	LG100754	ENSG00000110092; ENSG00000099822; ENSG00000128617	3
asthma	Conditioned	LGB321	magma	SET	2	-0.179566	-0.14904	-0.0015898	0.57125	0.984093	0.57125	0.984093	0.570087	0.997759	48935	LGB321	ENSG00000088926; ENSG00000101981; ENSG00000126218	3
asthma	Conditioned	LGD1550	magma	SET	3	0.229291	0.18753	0.00245	0.40932	0.984093	0.40932	0.984093	0.385941	0.972302	48935	LGD-1550	ENSG00000172819; ENSG00000131759; ENSG00000077092	3
asthma	Conditioned	LGX806	magma	SET	2	1.43216	1.0487	0.011187	0.076057	0.901146	0.076057	0.901146	0.059159	0.716897	48935	LGX-806	ENSG00000132155; ENSG00000157764	2
asthma	Conditioned	LIAFENSINE	magma	SET	3	-0.234659	-0.13155	-0.0017186	0.59276	0.984093	0.59276	0.984093	0.594802	0.999144	48935	LIAFENSINE	ENSG00000108576; ENSG00000103546; ENSG00000142319; ENSG00000276996	4
asthma	Conditioned	LIAROZOLE	magma	SET	4	-0.529581	-0.22128	-0.003338	0.70179	0.984093	0.70179	0.984093	0.718774	0.999944	48935	LIAROZOLE	ENSG00000137869; ENSG00000181885; ENSG00000288292; ENSG00000095596; ENSG00000169896	5
asthma	Conditioned	LIATERMIN	magma	SET	2	0.0224713	0.020148	0.00021493	0.49104	0.984093	0.49104	0.984093	0.478165	0.986637	48935	LIATERMIN	ENSG00000168621; ENSG00000151892	2
asthma	Conditioned	LICOFELONE	magma	SET	3	-0.339048	-0.20846	-0.0027234	0.63271	0.984093	0.63271	0.984093	0.640548	0.999944	48935	LICOFELONE	ENSG00000012779; ENSG00000275565; ENSG00000073756; ENSG00000188784	4
asthma	Conditioned	LICOGLIFLOZIN	magma	SET	5	-1.15002	-0.53047	-0.0089463	0.87492	0.986936	0.87492	0.986936	0.90116	0.999944	48935	LICOGLIFLOZIN	ENSG00000100170; ENSG00000140675; ENSG00000167286; ENSG00000198851; ENSG00000100191	5
asthma	Conditioned	LIDOCAINE	magma	SET	14	0.493955	0.16588	0.00468	0.31067	0.984093	0.31067	0.984093	0.278549	0.938729	48935	LIDOCAINE	ENSG00000183873; ENSG00000106688; ENSG00000174483; ENSG00000005381; ENSG00000169432; ENSG00000144285; ENSG00000136546; ENSG00000185313; ENSG00000196876; ENSG00000136531; ENSG00000153253; ENSG00000168356; ENSG00000007314; ENSG00000146648	14
asthma	Conditioned	LIDOFLAZINE	magma	SET	3	0.0317178	0.022074	0.00028838	0.48735	0.984093	0.48735	0.984093	0.473965	0.986616	48935	LIDOFLAZINE	ENSG00000047597; ENSG00000112759; ENSG00000153253; ENSG00000144285	4
asthma	Conditioned	LIDORESTAT	magma	SET	2	0.726475	0.48538	0.0051777	0.23378	0.984093	0.23378	0.984093	0.199802	0.902016	48935	LIDORESTAT	ENSG00000085662; ENSG00000146535	2
asthma	Conditioned	LIF	magma	SET	8	-0.121671	-0.05171	-0.001103	0.54842	0.984093	0.54842	0.984093	0.543878	0.993407	48935	LIF	ENSG00000203747; ENSG00000123358; ENSG00000122861; ENSG00000010278; ENSG00000162747; ENSG00000101336; ENSG00000136997; ENSG00000181856; ENSG00000288174	9
asthma	Conditioned	LIFASTUZUMABVEDOTIN	magma	SET	15	-1.69863	-0.45603	-0.013317	0.95529	0.991676	0.95529	0.991676	0.971617	0.999944	48935	LIFASTUZUMAB_VEDOTIN	ENSG00000080644; ENSG00000157765; ENSG00000137267; ENSG00000258947; ENSG00000127824; ENSG00000101162; ENSG00000167553; ENSG00000196230; ENSG00000261456; ENSG00000123416; ENSG00000198033; ENSG00000137285; ENSG00000167552; ENSG00000152086; ENSG00000104833; ENSG00000188229; ENSG00000176014; ENSG00000235067; ENSG00000232575; ENSG00000227739; ENSG00000224156; ENSG00000229684; ENSG00000183311; ENSG00000232421; ENSG00000292120	25
asthma	Conditioned	LIFIRAFENIB	magma	SET	4	0.176676	0.1165	0.0017573	0.42988	0.984093	0.42988	0.984093	0.408941	0.97746	48935	LIFIRAFENIB	ENSG00000099617; ENSG00000204348; ENSG00000225682; ENSG00000236765; ENSG00000224313; ENSG00000206346; ENSG00000234798; ENSG00000157764; ENSG00000114942; ENSG00000283391; ENSG00000213281	11
asthma	Conditioned	LIFITEGRAST	magma	SET	3	-0.250123	-0.15746	-0.0020571	0.59875	0.984093	0.59875	0.984093	0.601705	0.999533	48935	LIFITEGRAST	ENSG00000090339; ENSG00000005844; ENSG00000160255	3
asthma	Conditioned	LIMKI3	magma	SET	3	-0.564612	-0.40092	-0.0052378	0.71383	0.984093	0.71383	0.984093	0.732188	0.999944	48935	LIMKI3	ENSG00000111450; ENSG00000182372; ENSG00000278220; ENSG00000106683	4
asthma	Conditioned	LINACLOTIDE	magma	SET	2	-1.43665	-1.1943	-0.01274	0.92458	0.988934	0.92458	0.988934	0.946585	0.999944	48935	LINACLOTIDE	ENSG00000070019; ENSG00000006377	2
asthma	Conditioned	LINAGLIPTIN	magma	SET	3	0.655488	0.49081	0.0064121	0.25608	0.984093	0.25608	0.984093	0.222133	0.911768	48935	LINAGLIPTIN	ENSG00000196730; ENSG00000197635; ENSG00000028277	3
asthma	Conditioned	LINCOMYCIN	magma	SET	2	-0.0383448	-0.023291	-0.00024846	0.51529	0.984093	0.51529	0.984093	0.505853	0.990158	48935	LINCOMYCIN	ENSG00000168028; ENSG00000171421	2
asthma	Conditioned	LINIFANIB	magma	SET	14	-0.243309	-0.076292	-0.0021524	0.59612	0.984093	0.59612	0.984093	0.598671	0.999144	48935	LINIFANIB	ENSG00000134072; ENSG00000162302; ENSG00000182511; ENSG00000037280; ENSG00000182578; ENSG00000122025; ENSG00000102755; ENSG00000113721; ENSG00000128052; ENSG00000134853; ENSG00000184371; ENSG00000157404; ENSG00000165731; ENSG00000120156	14
asthma	Conditioned	LINOLEICACID	magma	SET	11	-0.713004	-0.23522	-0.005883	0.76207	0.98491	0.76207	0.98491	0.78513	0.999944	48935	LINOLEIC_ACID	ENSG00000048462; ENSG00000173208; ENSG00000144481; ENSG00000198099; ENSG00000169020; ENSG00000085224; ENSG00000126266; ENSG00000170323; ENSG00000186188; ENSG00000101076; ENSG00000158445; ENSG00000132170	12
asthma	Conditioned	LINOLENICACID	magma	SET	10	0.723933	0.25384	0.0060533	0.23456	0.984093	0.23456	0.984093	0.200591	0.902241	48935	LINOLENIC_ACID	ENSG00000126266; ENSG00000168397; ENSG00000198099; ENSG00000118402; ENSG00000149485; ENSG00000134824; ENSG00000186188; ENSG00000073756; ENSG00000183023; ENSG00000196689	10
asthma	Conditioned	LINOPIRDINE	magma	SET	5	-0.709277	-0.38008	-0.0064101	0.76092	0.984769	0.76092	0.984769	0.783871	0.999944	48935	LINOPIRDINE	ENSG00000160862; ENSG00000185760; ENSG00000184156; ENSG00000075043; ENSG00000281151; ENSG00000117013	6
asthma	Conditioned	LINRODOSTAT	magma	SET	2	-2.13219	-1.5639	-0.016683	0.9835	0.995963	0.9835	0.995963	0.991339	0.999944	48935	LINRODOSTAT	ENSG00000173578; ENSG00000131203	2
asthma	Conditioned	LINSITINIB	magma	SET	7	-0.956356	-0.36178	-0.0072189	0.83055	0.986312	0.83055	0.986312	0.857139	0.999944	48935	LINSITINIB	ENSG00000132768; ENSG00000140443; ENSG00000108963; ENSG00000015413; ENSG00000167244; ENSG00000171105; ENSG00000027644	7
asthma	Conditioned	LINTOPRIDE	magma	SET	2	0.35819	0.30972	0.0033038	0.3601	0.984093	0.3601	0.984093	0.331694	0.957777	48935	LINTOPRIDE	ENSG00000166736; ENSG00000164270	2
asthma	Conditioned	LIOTHYRONINE	magma	SET	13	-0.240138	-0.070274	-0.0019106	0.59489	0.984093	0.59489	0.984093	0.59726	0.999144	48935	LIOTHYRONINE	ENSG00000146678; ENSG00000126351; ENSG00000069482; ENSG00000107798; ENSG00000111674; ENSG00000129152; ENSG00000136931; ENSG00000070748; ENSG00000166863; ENSG00000151365; ENSG00000175567; ENSG00000096060; ENSG00000151090	13
asthma	Conditioned	LIPOICACIDALPHA	magma	SET	2	-0.154523	-0.099601	-0.0010625	0.5614	0.984093	0.5614	0.984093	0.558767	0.995618	48935	LIPOIC_ACID,_ALPHA	ENSG00000142230; ENSG00000126261	2
asthma	Conditioned	LIPOSOMALSN38	magma	SET	2	1.04834	0.67852	0.007238	0.14725	0.984093	0.14725	0.984093	0.118374	0.829012	48935	LIPOSOMAL_SN-38	ENSG00000198900; ENSG00000184428	2
asthma	Conditioned	LIPROTAMASE	magma	SET	3	0.11458	0.079451	0.001038	0.45439	0.984093	0.45439	0.984093	0.436521	0.981706	48935	LIPROTAMASE	ENSG00000243480; ENSG00000175535; ENSG00000004948	3
asthma	Conditioned	LIRAFUGRATINIB	magma	SET	2	0.388836	0.34919	0.0037249	0.3487	0.984093	0.3487	0.984093	0.319343	0.953008	48935	LIRAFUGRATINIB	ENSG00000113657; ENSG00000066468	2
asthma	Conditioned	LIRAGLUTIDE	magma	SET	2	-1.95401	-1.7055	-0.018193	0.97464	0.994547	0.97464	0.994547	0.985606	0.999944	48935	LIRAGLUTIDE	ENSG00000112164; ENSG00000162551	2
asthma	Conditioned	LIRILUMAB	magma	SET	3	-0.831686	-0.6732	-0.0087949	0.7972	0.985735	0.7972	0.985735	0.822695	0.999944	48935	LIRILUMAB	ENSG00000276011; ENSG00000277725; ENSG00000275407; ENSG00000273661; ENSG00000276731; ENSG00000275546; ENSG00000275960; ENSG00000275914; ENSG00000277251; ENSG00000278692; ENSG00000278731; ENSG00000273578; ENSG00000274412; ENSG00000243772; ENSG00000283702; ENSG00000284241; ENSG00000277484; ENSG00000277317; ENSG00000283996; ENSG00000283790; ENSG00000273887; ENSG00000274108; ENSG00000278369; ENSG00000274402; ENSG00000275623; ENSG00000275008; ENSG00000284504; ENSG00000283708; ENSG00000284333; ENSG00000276459; ENSG00000278327; ENSG00000277554; ENSG00000284132; ENSG00000276590; ENSG00000284510; ENSG00000284044; ENSG00000273947; ENSG00000274952; ENSG00000276218; ENSG00000274830; ENSG00000275658; ENSG00000284236; ENSG00000277924; ENSG00000274410; ENSG00000125498; ENSG00000284100; ENSG00000274782; ENSG00000278755; ENSG00000284530; ENSG00000278495; ENSG00000276820; ENSG00000277356; ENSG00000275080; ENSG00000278805; ENSG00000277833; ENSG00000278821; ENSG00000274692; ENSG00000283723; ENSG00000284145; ENSG00000284347; ENSG00000278248; ENSG00000276625; ENSG00000275276; ENSG00000284514; ENSG00000275750; ENSG00000284401; ENSG00000273510; ENSG00000278738; ENSG00000276310; ENSG00000273794; ENSG00000276387; ENSG00000275522; ENSG00000278207; ENSG00000284551; ENSG00000274926; ENSG00000277616; ENSG00000275196; ENSG00000278503; ENSG00000164949	79
asthma	Conditioned	LIRIMILAST	magma	SET	3	0.223554	0.12815	0.0016742	0.41155	0.984093	0.41155	0.984093	0.388432	0.973084	48935	LIRIMILAST	ENSG00000065989; ENSG00000184588; ENSG00000113448	3
asthma	Conditioned	LISDEXAMFETAMINE	magma	SET	6	-2.24479	-1.1483	-0.021214	0.9876	0.996446	0.9876	0.996446	0.993777	0.999944	48935	LISDEXAMFETAMINE	ENSG00000103546; ENSG00000142319; ENSG00000165646; ENSG00000170214; ENSG00000276996; ENSG00000120907; ENSG00000146399	7
asthma	Conditioned	LISINOPRIL	magma	SET	7	-2.13249	-0.85048	-0.01697	0.98351	0.995963	0.98351	0.995963	0.991347	0.999944	48935	LISINOPRIL	ENSG00000159640; ENSG00000130234; ENSG00000168398; ENSG00000149968; ENSG00000129214; ENSG00000135744; ENSG00000167657; ENSG00000146469	8
asthma	Conditioned	LISOFYLLINE	magma	SET	2	0.747339	0.65863	0.0070258	0.22744	0.984093	0.22744	0.984093	0.193575	0.898448	48935	LISOFYLLINE	ENSG00000136634; ENSG00000138378	2
asthma	Conditioned	LISURIDE	magma	SET	14	-0.155818	-0.048355	-0.0013643	0.56191	0.984093	0.56191	0.984093	0.559358	0.995822	48935	LISURIDE	ENSG00000120907; ENSG00000150594; ENSG00000274286; ENSG00000184160; ENSG00000184845; ENSG00000149295; ENSG00000151577; ENSG00000069696; ENSG00000276825; ENSG00000169676; ENSG00000178394; ENSG00000135312; ENSG00000179546; ENSG00000102468; ENSG00000135914; ENSG00000147246; ENSG00000158748	17
asthma	Conditioned	LIT001	magma	SET	2	0.0875014	0.078179	0.00083396	0.46514	0.984093	0.46514	0.984093	0.448715	0.983741	48935	LIT-001	ENSG00000078061; ENSG00000091262; ENSG00000275331; ENSG00000103569	4
asthma	Conditioned	LITHIUM	magma	SET	21	0.440097	0.11799	0.0040763	0.32994	0.984093	0.32994	0.984093	0.29906	0.946543	48935	LITHIUM	ENSG00000168754; ENSG00000166862; ENSG00000178188; ENSG00000029725; ENSG00000118260; ENSG00000164742; ENSG00000205495; ENSG00000291908; ENSG00000144644; ENSG00000129167; ENSG00000008405; ENSG00000078295; ENSG00000151327; ENSG00000176787; ENSG00000291909; ENSG00000174527; ENSG00000023171; ENSG00000230261; ENSG00000096060; ENSG00000151689; ENSG00000028137; ENSG00000133636; ENSG00000135363; ENSG00000157005	24
asthma	Conditioned	LITHIUMCARBONATE	magma	SET	5	-0.59885	-0.27492	-0.0046365	0.72536	0.984093	0.72536	0.984093	0.744977	0.999944	48935	LITHIUM_CARBONATE	ENSG00000112759; ENSG00000130287; ENSG00000133731; ENSG00000082701; ENSG00000105723	5
asthma	Conditioned	LITHIUMCITRATE	magma	SET	3	-0.532856	-0.30498	-0.0039844	0.70293	0.984093	0.70293	0.984093	0.720045	0.999944	48935	LITHIUM_CITRATE	ENSG00000133731; ENSG00000082701; ENSG00000105723	3
asthma	Conditioned	LITHOCHOLICACID	magma	SET	7	0.657894	0.24773	0.0049431	0.25531	0.984093	0.25531	0.984093	0.22136	0.911566	48935	LITHOCHOLIC_ACID	ENSG00000179921; ENSG00000144579; ENSG00000110987; ENSG00000072778; ENSG00000012504; ENSG00000144852; ENSG00000111424	7
asthma	Conditioned	LITHOCHOLYLCHOLINE	magma	SET	3	1.51118	0.80753	0.01055	0.06538	0.872705	0.06538	0.872705	0.0510128	0.69659	48935	LITHOCHOLYLCHOLINE	ENSG00000090861; ENSG00000127837; ENSG00000129673	3
asthma	Conditioned	LITOXETINE	magma	SET	2	0.425389	0.26087	0.0027828	0.33528	0.984093	0.33528	0.984093	0.304834	0.947801	48935	LITOXETINE	ENSG00000108576; ENSG00000166736	2
asthma	Conditioned	LIXISENATIDE	magma	SET	2	-1.95401	-1.7055	-0.018193	0.97464	0.994547	0.97464	0.994547	0.985606	0.999944	48935	LIXISENATIDE	ENSG00000162551; ENSG00000112164	2
asthma	Conditioned	LIXIVAPTAN	magma	SET	2	-0.510562	-0.41258	-0.0044011	0.69517	0.984093	0.69517	0.984093	0.711354	0.999944	48935	LIXIVAPTAN	ENSG00000140287; ENSG00000126895; ENSG00000091262; ENSG00000275331	4
asthma	Conditioned	LJ4517	magma	SET	2	0.270958	0.22719	0.0024235	0.39321	0.984093	0.39321	0.984093	0.368044	0.968969	48935	LJ-4517	ENSG00000167972; ENSG00000165029	2
asthma	Conditioned	LMB100	magma	SET	3	0.321942	0.22205	0.0029009	0.37375	0.984093	0.37375	0.984093	0.346592	0.961819	48935	LMB-100	ENSG00000167658; ENSG00000102854; ENSG00000120217	3
asthma	Conditioned	LMB2	magma	SET	2	2.43786	1.8596	0.019837	0.0073938	0.420716	0.0073938	0.420716	0.00869237	0.462697	48935	LMB-2	ENSG00000134460; ENSG00000167658	2
asthma	Conditioned	LMETHIONINE	magma	SET	5	-0.384628	-0.18696	-0.0031531	0.64974	0.984093	0.64974	0.984093	0.660001	0.999944	48935	L-METHIONINE	ENSG00000145692; ENSG00000132840; ENSG00000111142; ENSG00000116984; ENSG00000124275	5
asthma	Conditioned	LMI070	magma	SET	2	0.304241	0.23861	0.0025454	0.38047	0.984093	0.38047	0.984093	0.353983	0.964903	48935	LMI070	ENSG00000172062; ENSG00000273772; ENSG00000275349; ENSG00000277773; ENSG00000205571	5
asthma	Conditioned	LMIMOSINE	magma	SET	2	-0.0840161	-0.060274	-0.00064296	0.53348	0.984093	0.53348	0.984093	0.526765	0.992537	48935	L-MIMOSINE	ENSG00000123454; ENSG00000132507; ENSG00000288145	3
asthma	Conditioned	LMK235	magma	SET	2	-1.12823	-0.79133	-0.0084413	0.87038	0.986936	0.87038	0.986936	0.896809	0.999944	48935	LMK-235	ENSG00000068024; ENSG00000108840	2
asthma	Conditioned	LMONOMETHYLARGININE	magma	SET	2	-0.320584	-0.28539	-0.0030444	0.62574	0.984093	0.62574	0.984093	0.632619	0.999944	48935	L-MONOMETHYLARGININE	ENSG00000089250; ENSG00000007171	2
asthma	Conditioned	LNIL	magma	SET	3	-0.135369	-0.094768	-0.0012381	0.55384	0.984093	0.55384	0.984093	0.550127	0.993648	48935	L-NIL	ENSG00000089250; ENSG00000007171; ENSG00000164867	3
asthma	Conditioned	LNNA	magma	SET	3	-0.135369	-0.094768	-0.0012381	0.55384	0.984093	0.55384	0.984093	0.550127	0.993648	48935	L-NNA	ENSG00000164867; ENSG00000089250; ENSG00000007171	3
asthma	Conditioned	LNOREPINEPHRINE	magma	SET	2	3.24885	2.8033	0.029903	0.00058068	0.108337	0.00058068	0.108337	0.00194979	0.324535	48935	L-NOREPINEPHRINE	ENSG00000159216; ENSG00000067955	2
asthma	Conditioned	LOBARICACID	magma	SET	4	0.837046	0.40847	0.0061617	0.20129	0.984093	0.20129	0.984093	0.168186	0.879387	48935	LOBARIC_ACID	ENSG00000126261; ENSG00000127445; ENSG00000196396; ENSG00000142230	4
asthma	Conditioned	LOBELINE	magma	SET	4	-0.963401	-0.58016	-0.0087518	0.83232	0.986312	0.83232	0.986312	0.858954	0.999944	48935	LOBELINE	ENSG00000165646; ENSG00000129749; ENSG00000174343; ENSG00000055118	4
asthma	Conditioned	LOFEPRAMINE	magma	SET	5	-0.149198	-0.069977	-0.0011802	0.5593	0.984093	0.5593	0.984093	0.556373	0.995256	48935	LOFEPRAMINE	ENSG00000172116; ENSG00000010278; ENSG00000178394; ENSG00000103546; ENSG00000108576	5
asthma	Conditioned	LOFEXIDINE	magma	SET	4	0.0295592	0.017168	0.00025898	0.48821	0.984093	0.48821	0.984093	0.474948	0.986637	48935	LOFEXIDINE	ENSG00000150594; ENSG00000184160; ENSG00000274286; ENSG00000002726; ENSG00000143322	5
asthma	Conditioned	LOMERIZINE	magma	SET	2	-1.63503	-1.4633	-0.01561	0.94897	0.991113	0.94897	0.991113	0.966697	0.999944	48935	LOMERIZINE	ENSG00000183873; ENSG00000047597; ENSG00000148408	3
asthma	Conditioned	LOMETREXOL	magma	SET	4	0.146732	0.070311	0.0010606	0.44167	0.984093	0.44167	0.984093	0.422166	0.980859	48935	LOMETREXOL	ENSG00000110195; ENSG00000173638; ENSG00000147224; ENSG00000165457; ENSG00000159131; ENSG00000262473	6
asthma	Conditioned	LOMITAPIDE	magma	SET	5	-0.31301	-0.16988	-0.002865	0.62286	0.984093	0.62286	0.984093	0.629331	0.999944	48935	LOMITAPIDE	ENSG00000138823; ENSG00000185624; ENSG00000130164; ENSG00000084674; ENSG00000291544; ENSG00000169174	6
asthma	Conditioned	LOMOFUNGIN	magma	SET	3	1.09388	0.75133	0.0098157	0.13701	0.984093	0.13701	0.984093	0.109351	0.816659	48935	LOMOFUNGIN	ENSG00000108861; ENSG00000152601; ENSG00000127445	3
asthma	Conditioned	LOMUSTINE	magma	SET	2	0.088946	0.079829	0.00085156	0.46456	0.984093	0.46456	0.984093	0.448054	0.983573	48935	LOMUSTINE	ENSG00000170430; ENSG00000156110	2
asthma	Conditioned	LONAFARNIB	magma	SET	9	0.558375	0.19848	0.0044905	0.2883	0.984093	0.2883	0.984093	0.255082	0.926479	48935	LONAFARNIB	ENSG00000112293; ENSG00000084073; ENSG00000257365; ENSG00000150625; ENSG00000046653; ENSG00000160789; ENSG00000168522; ENSG00000174775; ENSG00000276536; ENSG00000133703; ENSG00000213281; ENSG00000125954	12
asthma	Conditioned	LONCASTUXIMABTESIRINE	magma	SET	2	-0.901484	-0.46723	-0.0049841	0.81633	0.9863	0.81633	0.9863	0.842584	0.999944	48935	LONCASTUXIMAB_TESIRINE	ENSG00000177455; ENSG00000197045	2
asthma	Conditioned	LONDAMOCITINIB	magma	SET	2	-1.33957	-1.2002	-0.012803	0.9098	0.98823	0.9098	0.98823	0.933517	0.999944	48935	LONDAMOCITINIB	ENSG00000133216; ENSG00000154928	2
asthma	Conditioned	LONIDAMINE	magma	SET	2	1.46366	0.9587	0.010227	0.071653	0.888559	0.071653	0.888559	0.0557838	0.709203	48935	LONIDAMINE	ENSG00000124610; ENSG00000106633	2
asthma	Conditioned	LOPERAMIDE	magma	SET	7	-2.58019	-1.1712	-0.02337	0.99506	0.998467	0.99506	0.998467	0.997808	0.999944	48935	LOPERAMIDE	ENSG00000120156; ENSG00000112038; ENSG00000141837; ENSG00000198668; ENSG00000116329; ENSG00000082556; ENSG00000115138	7
asthma	Conditioned	LORATADINE	magma	SET	7	0.993964	0.40015	0.0079846	0.16013	0.984093	0.16013	0.984093	0.129834	0.843141	48935	LORATADINE	ENSG00000072041; ENSG00000102970; ENSG00000006128; ENSG00000130037; ENSG00000005381; ENSG00000178562; ENSG00000196639	7
asthma	Conditioned	LORAZEPAM	magma	SET	19	-2.51108	-0.75345	-0.024761	0.99398	0.9981	0.99398	0.9981	0.997267	0.999944	48935	LORAZEPAM	ENSG00000111886; ENSG00000100300; ENSG00000146276; ENSG00000155897; ENSG00000196620; ENSG00000277132; ENSG00000171234; ENSG00000094755; ENSG00000187730; ENSG00000166206; ENSG00000151834; ENSG00000182256; ENSG00000011677; ENSG00000163288; ENSG00000102287; ENSG00000268089; ENSG00000022355; ENSG00000145864; ENSG00000109158; ENSG00000186297; ENSG00000113327; ENSG00000145863; ENSG00000163285	23
asthma	Conditioned	LORECIVIVINT	magma	SET	4	-1.10959	-0.72082	-0.010874	0.8664	0.986936	0.8664	0.986936	0.89296	0.999944	48935	LORECIVIVINT	ENSG00000197561; ENSG00000277571; ENSG00000066629; ENSG00000176444; ENSG00000157540; ENSG00000261893	6
asthma	Conditioned	LORECLEZOLE	magma	SET	2	0.927563	0.80109	0.0085455	0.17682	0.984093	0.17682	0.984093	0.145154	0.86146	48935	LORECLEZOLE	ENSG00000145864; ENSG00000166206	2
asthma	Conditioned	LOREDIPLON	magma	SET	13	-1.88647	-0.70418	-0.019145	0.97038	0.993499	0.97038	0.993499	0.982652	0.999944	48935	LOREDIPLON	ENSG00000022355; ENSG00000145864; ENSG00000113327; ENSG00000166206; ENSG00000109158; ENSG00000182256; ENSG00000268089; ENSG00000011677; ENSG00000094755; ENSG00000187730; ENSG00000163285; ENSG00000163288; ENSG00000102287; ENSG00000151834; ENSG00000186297; ENSG00000145863	16
asthma	Conditioned	LORGLUMIDE	magma	SET	3	-0.906276	-0.56374	-0.0073649	0.8176	0.986312	0.8176	0.986312	0.843896	0.999944	48935	LORGLUMIDE	ENSG00000110148; ENSG00000163394; ENSG00000169710	3
asthma	Conditioned	LORLATINIB	magma	SET	7	0.176137	0.074305	0.0014827	0.43009	0.984093	0.43009	0.984093	0.409181	0.977698	48935	LORLATINIB	ENSG00000143924; ENSG00000171094; ENSG00000047936; ENSG00000074800; ENSG00000135144; ENSG00000139687; ENSG00000182511	7
asthma	Conditioned	LORNOXICAM	magma	SET	3	-0.367059	-0.1868	-0.0024404	0.64321	0.984093	0.64321	0.984093	0.652545	0.999944	48935	LORNOXICAM	ENSG00000176340; ENSG00000095303; ENSG00000073756	3
asthma	Conditioned	LORPUCITINIB	magma	SET	4	-0.983551	-0.59733	-0.0090107	0.83732	0.98656	0.83732	0.98656	0.864023	0.999944	48935	LORPUCITINIB	ENSG00000133216; ENSG00000105397; ENSG00000182580; ENSG00000154928	4
asthma	Conditioned	LOSATUXIZUMABVEDOTIN	magma	SET	13	-1.08955	-0.30333	-0.008247	0.86204	0.986875	0.86204	0.986875	0.888683	0.999944	48935	LOSATUXIZUMAB VEDOTIN	ENSG00000188229; ENSG00000101162; ENSG00000127824; ENSG00000258947; ENSG00000167552; ENSG00000104833; ENSG00000261456; ENSG00000196230; ENSG00000235067; ENSG00000232575; ENSG00000227739; ENSG00000224156; ENSG00000229684; ENSG00000183311; ENSG00000232421; ENSG00000123416; ENSG00000167553; ENSG00000152086; ENSG00000292120; ENSG00000137267; ENSG00000137285; ENSG00000176014; ENSG00000146648	23
asthma	Conditioned	LOSMAPIMOD	magma	SET	3	-1.22505	-0.80521	-0.01052	0.88971	0.987241	0.88971	0.987241	0.915138	0.999944	48935	LOSMAPIMOD	ENSG00000168036; ENSG00000185386; ENSG00000112062	3
asthma	Conditioned	LOTAMILAST	magma	SET	4	0.869806	0.38602	0.0058232	0.19221	0.984093	0.19221	0.984093	0.159568	0.871131	48935	LOTAMILAST	ENSG00000065989; ENSG00000184588; ENSG00000113448; ENSG00000105650; ENSG00000285188	5
asthma	Conditioned	LOTEPREDNOL	magma	SET	2	-0.00674552	-0.0060655	-6.4703e-05	0.50269	0.984093	0.50269	0.984093	0.49146	0.988028	48935	LOTEPREDNOL	ENSG00000113580; ENSG00000135046	2
asthma	Conditioned	LOVASTATIN	magma	SET	15	-0.978578	-0.26632	-0.0077774	0.8361	0.98656	0.8361	0.98656	0.862784	0.999944	48935	LOVASTATIN	ENSG00000170458; ENSG00000137801; ENSG00000113161; ENSG00000186115; ENSG00000110243; ENSG00000087237; ENSG00000135318; ENSG00000003436; ENSG00000057252; ENSG00000107798; ENSG00000079459; ENSG00000284967; ENSG00000089159; ENSG00000196591; ENSG00000005844; ENSG00000144852	16
asthma	Conditioned	LOXAPINE	magma	SET	31	-0.988399	-0.20192	-0.0084732	0.83852	0.98656	0.83852	0.98656	0.865238	0.999944	48935	LOXAPINE	ENSG00000107147; ENSG00000147246; ENSG00000069696; ENSG00000151577; ENSG00000149295; ENSG00000102468; ENSG00000120907; ENSG00000170214; ENSG00000150594; ENSG00000274286; ENSG00000184160; ENSG00000043591; ENSG00000168539; ENSG00000181072; ENSG00000133019; ENSG00000180720; ENSG00000184984; ENSG00000184845; ENSG00000276825; ENSG00000169676; ENSG00000196639; ENSG00000113749; ENSG00000134489; ENSG00000178394; ENSG00000135312; ENSG00000179546; ENSG00000168830; ENSG00000166736; ENSG00000157219; ENSG00000158748; ENSG00000148680; ENSG00000103546; ENSG00000142319; ENSG00000276996; ENSG00000108576	35
asthma	Conditioned	LOXOPROFEN	magma	SET	2	0.157802	0.13155	0.0014032	0.43731	0.984093	0.43731	0.984093	0.417213	0.979981	48935	LOXOPROFEN	ENSG00000095303; ENSG00000073756	2
asthma	Conditioned	LPA	magma	SET	6	0.370571	0.16387	0.0030273	0.35548	0.984093	0.35548	0.984093	0.326677	0.956203	48935	LPA	ENSG00000078053; ENSG00000006125; ENSG00000136717; ENSG00000106624; ENSG00000139567; ENSG00000187758	6
asthma	Conditioned	LRRK2IN1	magma	SET	2	0.644319	0.53501	0.0057071	0.25969	0.984093	0.25969	0.984093	0.22578	0.915505	48935	LRRK2-IN-1	ENSG00000151491; ENSG00000188906	2
asthma	Conditioned	LSN2424100	magma	SET	2	-1.14043	-0.93126	-0.0099341	0.87294	0.986936	0.87294	0.986936	0.899237	0.999944	48935	LSN2424100	ENSG00000034053; ENSG00000276495; ENSG00000166313	3
asthma	Conditioned	LTB4	magma	SET	4	0.234336	0.12473	0.0018816	0.40736	0.984093	0.40736	0.984093	0.38377	0.971346	48935	LTB4	ENSG00000104899; ENSG00000159461; ENSG00000213906; ENSG00000285203; ENSG00000213903; ENSG00000285456	6
asthma	Conditioned	LTC4	magma	SET	3	-1.33821	-0.55391	-0.0072365	0.90958	0.98823	0.90958	0.98823	0.933318	0.999944	48935	LTC4	ENSG00000077522; ENSG00000116748; ENSG00000135409	3
asthma	Conditioned	LTD4	magma	SET	3	-1.33821	-0.55391	-0.0072365	0.90958	0.98823	0.90958	0.98823	0.933318	0.999944	48935	LTD4	ENSG00000077522; ENSG00000135409; ENSG00000116748	3
asthma	Conditioned	LTE4	magma	SET	2	-1.4109	-0.61878	-0.0066007	0.92085	0.988627	0.92085	0.988627	0.943337	0.999944	48935	LTE4	ENSG00000116748; ENSG00000135409	2
asthma	Conditioned	LTRPTRPTRP	magma	SET	5	0.592791	0.23468	0.0039579	0.27666	0.984093	0.27666	0.984093	0.243085	0.922335	48935	L-TRP-TRP-TRP	ENSG00000183770; ENSG00000226761; ENSG00000262525; ENSG00000278111; ENSG00000204217; ENSG00000168495; ENSG00000139618	7
asthma	Conditioned	LTYR8CYN154806	magma	SET	4	2.59001	1.4617	0.02205	0.0048021	0.35021	0.0048021	0.35021	0.0065172	0.439283	48935	[L-TYR8]CYN_154806	ENSG00000146950; ENSG00000026103; ENSG00000167580; ENSG00000240583; ENSG00000117560	5
asthma	Conditioned	LUBIPROSTONE	magma	SET	2	-0.983599	-0.69928	-0.0074594	0.83734	0.98656	0.83734	0.98656	0.864035	0.999944	48935	LUBIPROSTONE	ENSG00000114859; ENSG00000169679	2
asthma	Conditioned	LUCANTHONE	magma	SET	3	0.475368	0.19463	0.0025428	0.31726	0.984093	0.31726	0.984093	0.285546	0.941718	48935	LUCANTHONE	ENSG00000131747; ENSG00000100823; ENSG00000291796; ENSG00000198900	4
asthma	Conditioned	LUCITANIB	magma	SET	11	-1.57057	-0.55724	-0.013937	0.94185	0.990563	0.94185	0.990563	0.96101	0.999944	48935	LUCITANIB	ENSG00000077782; ENSG00000186895; ENSG00000075388; ENSG00000037280; ENSG00000102755; ENSG00000066468; ENSG00000128052; ENSG00000157404; ENSG00000134853; ENSG00000113721; ENSG00000165731	11
asthma	Conditioned	LUF5834	magma	SET	2	0.507056	0.45055	0.0048061	0.30606	0.984093	0.30606	0.984093	0.273666	0.936617	48935	LUF-5834	ENSG00000128271; ENSG00000170425	2
asthma	Conditioned	LUF5962	magma	SET	2	3.39135	2.7298	0.029119	0.00034862	0.0793475	0.00034862	0.0793475	0.00150089	0.288361	48935	LUF5962	ENSG00000163485; ENSG00000183044	2
asthma	Conditioned	LUF5981	magma	SET	2	-0.265002	-0.16432	-0.0017528	0.60449	0.984093	0.60449	0.984093	0.608299	0.999944	48935	LUF5981	ENSG00000183044; ENSG00000107331	2
asthma	Conditioned	LUF7602	magma	SET	3	0.511958	0.35598	0.0046507	0.30434	0.984093	0.30434	0.984093	0.271837	0.936201	48935	LUF7602	ENSG00000165029; ENSG00000167972; ENSG00000183044	3
asthma	Conditioned	LULIZUMABPEGOL	magma	SET	2	0.347808	0.30958	0.0033024	0.364	0.984093	0.364	0.984093	0.335947	0.959205	48935	LULIZUMAB_PEGOL	ENSG00000183840; ENSG00000178562	2
asthma	Conditioned	LUMASIRAN	magma	SET	2	-0.679659	-0.46802	-0.0049926	0.75164	0.984093	0.75164	0.984093	0.773804	0.999944	48935	LUMASIRAN	ENSG00000172482; ENSG00000101323	2
asthma	Conditioned	LUMATEPERONE	magma	SET	5	1.57524	0.68813	0.011605	0.057612	0.843832	0.057612	0.843832	0.0451726	0.675588	48935	LUMATEPERONE	ENSG00000108576; ENSG00000102468; ENSG00000010278; ENSG00000131771; ENSG00000149295	5
asthma	Conditioned	LUMEFANTRINE	magma	SET	2	-0.436375	-0.3873	-0.0041314	0.66871	0.984093	0.66871	0.984093	0.681506	0.999944	48935	LUMEFANTRINE	ENSG00000163399; ENSG00000023839	2
asthma	Conditioned	LUMINESPIB	magma	SET	7	-0.19041	-0.085096	-0.001698	0.5755	0.984093	0.5755	0.984093	0.574989	0.998514	48935	LUMINESPIB	ENSG00000143924; ENSG00000171094; ENSG00000096968; ENSG00000080824; ENSG00000096384; ENSG00000160007; ENSG00000178719	7
asthma	Conditioned	LUMIRACOXIB	magma	SET	3	0.041408	0.023615	0.00030852	0.48349	0.984093	0.48349	0.984093	0.469574	0.986121	48935	LUMIRACOXIB	ENSG00000073756; ENSG00000196735; ENSG00000225890; ENSG00000257473; ENSG00000236418; ENSG00000231823; ENSG00000223793; ENSG00000233192; ENSG00000206301; ENSG00000228284; ENSG00000231526; ENSG00000225103; ENSG00000232062; ENSG00000206305; ENSG00000237541; ENSG00000157184; ENSG00000179344; ENSG00000206237; ENSG00000225824; ENSG00000233209; ENSG00000231286; ENSG00000231939; ENSG00000206302; ENSG00000196126; ENSG00000229074; ENSG00000206240; ENSG00000236884; ENSG00000228080; ENSG00000206306; ENSG00000095303	30
asthma	Conditioned	LURASIDONE	magma	SET	6	-0.128591	-0.061793	-0.0011416	0.55116	0.984093	0.55116	0.984093	0.547039	0.993407	48935	LURASIDONE	ENSG00000149295; ENSG00000102468; ENSG00000150594; ENSG00000184160; ENSG00000178394; ENSG00000148680	6
asthma	Conditioned	LUSPATERCEPT	magma	SET	4	-0.111568	-0.051829	-0.00078184	0.54442	0.984093	0.54442	0.984093	0.539298	0.993407	48935	LUSPATERCEPT	ENSG00000105329; ENSG00000092969; ENSG00000119699; ENSG00000244734	4
asthma	Conditioned	LUSUTROMBOPAG	magma	SET	6	-2.34716	-0.72391	-0.013374	0.99054	0.99716	0.99054	0.99716	0.995435	0.999944	48935	LUSUTROMBOPAG	ENSG00000117400; ENSG00000184500; ENSG00000180210; ENSG00000115718; ENSG00000117601; ENSG00000198734	6
asthma	Conditioned	LUTEOLIN	magma	SET	5	-0.287377	-0.13065	-0.0022034	0.61308	0.984093	0.61308	0.984093	0.618164	0.999944	48935	LUTEOLIN	ENSG00000139618; ENSG00000120889; ENSG00000165168; ENSG00000077498; ENSG00000183770; ENSG00000198900	6
asthma	Conditioned	LUTETIUMOXODOTREOTIDE	magma	SET	4	-0.549633	-0.33936	-0.0051193	0.70871	0.984093	0.70871	0.984093	0.726505	0.999944	48935	LUTETIUM OXODOTREOTIDE	ENSG00000139874; ENSG00000278195; ENSG00000180616; ENSG00000132671; ENSG00000162009	5
asthma	Conditioned	LUTIKIZUMAB	magma	SET	2	1.32476	1.2562	0.0134	0.092637	0.940866	0.092637	0.940866	0.0722027	0.753192	48935	LUTIKIZUMAB	ENSG00000125538; ENSG00000115008	2
asthma	Conditioned	LUXEPTINIB	magma	SET	2	0.667927	0.59887	0.0063883	0.2521	0.984093	0.2521	0.984093	0.218111	0.909027	48935	LUXEPTINIB	ENSG00000122025; ENSG00000125266	2
asthma	Conditioned	LUZINDOLE	magma	SET	4	-1.06018	-0.67293	-0.010151	0.85546	0.986665	0.85546	0.986665	0.882208	0.999944	48935	LUZINDOLE	ENSG00000145362; ENSG00000151150; ENSG00000168412; ENSG00000134640	4
asthma	Conditioned	LVP	magma	SET	2	0.0875014	0.078179	0.00083396	0.46514	0.984093	0.46514	0.984093	0.448715	0.983741	48935	LVP	ENSG00000103569; ENSG00000091262; ENSG00000275331	3
asthma	Conditioned	LX7101	magma	SET	4	0.609671	0.40259	0.0060731	0.27105	0.984093	0.27105	0.984093	0.2373	0.919291	48935	LX7101	ENSG00000182541; ENSG00000067900; ENSG00000134318; ENSG00000091436	4
asthma	Conditioned	LXA4	magma	SET	2	-1.31433	-1.0979	-0.011712	0.90562	0.98823	0.90562	0.98823	0.92979	0.999944	48935	LXA4	ENSG00000143149; ENSG00000142511	2
asthma	Conditioned	LXH254	magma	SET	8	1.3573	0.48016	0.010242	0.087348	0.92923	0.087348	0.92923	0.0679751	0.742676	48935	LXH254	ENSG00000157764; ENSG00000132155; ENSG00000158050; ENSG00000099617; ENSG00000103876; ENSG00000120129; ENSG00000174775; ENSG00000276536; ENSG00000213281	9
asthma	Conditioned	LXR623	magma	SET	5	0.363523	0.15433	0.0026028	0.35811	0.984093	0.35811	0.984093	0.329541	0.957183	48935	LXR-623	ENSG00000186951; ENSG00000131408; ENSG00000025434; ENSG00000169083; ENSG00000144852; ENSG00000113580	6
asthma	Conditioned	LY156735	magma	SET	2	-0.616727	-0.55223	-0.0058908	0.73129	0.984093	0.73129	0.984093	0.751528	0.999944	48935	LY_156735	ENSG00000151150; ENSG00000145362	2
asthma	Conditioned	LY2033298	magma	SET	2	1.81109	1.0304	0.010992	0.035067	0.744352	0.035067	0.744352	0.0287847	0.610932	48935	LY2033298	ENSG00000127837; ENSG00000090861	2
asthma	Conditioned	LY2087101	magma	SET	2	-0.853329	-0.66546	-0.0070986	0.80325	0.985735	0.80325	0.985735	0.829044	0.999944	48935	LY2087101	ENSG00000128272; ENSG00000140836	2
asthma	Conditioned	LY2090314	magma	SET	4	0.0416848	0.029106	0.00043907	0.48338	0.984093	0.48338	0.984093	0.469443	0.986121	48935	LY2090314	ENSG00000112759; ENSG00000082701; ENSG00000096063; ENSG00000105723	4
asthma	Conditioned	LY2109761	magma	SET	4	4.39573	2.6752	0.040355	5.5561e-06	0.00554873	5.5561e-06	0.00554873	0.000216758	0.186089	48935	LY2109761	ENSG00000088538; ENSG00000119772; ENSG00000106799; ENSG00000163513	4
asthma	Conditioned	LY2119620	magma	SET	2	1.81109	1.0304	0.010992	0.035067	0.744352	0.035067	0.744352	0.0287847	0.610932	48935	LY2119620	ENSG00000090861; ENSG00000127837	2
asthma	Conditioned	LY2140023	magma	SET	2	0.00898713	0.0075482	8.0519e-05	0.49641	0.984093	0.49641	0.984093	0.484272	0.9867	48935	LY2140023	ENSG00000164082; ENSG00000198822	2
asthma	Conditioned	LY215490	magma	SET	10	0.216324	0.081329	0.0019395	0.41437	0.984093	0.41437	0.984093	0.391527	0.973727	48935	LY215490	ENSG00000155511; ENSG00000120251; ENSG00000125675; ENSG00000152578; ENSG00000171189; ENSG00000105737; ENSG00000149403; ENSG00000164418; ENSG00000163873; ENSG00000198363; ENSG00000130707; ENSG00000223922	12
asthma	Conditioned	LY2157299	magma	SET	6	2.17674	0.93158	0.01721	0.014758	0.55681	0.014758	0.55681	0.0143013	0.521486	48935	LY2157299	ENSG00000106799; ENSG00000107614; ENSG00000088538; ENSG00000119772; ENSG00000088305; ENSG00000105329	6
asthma	Conditioned	LY2228820	magma	SET	4	-0.979553	-0.5265	-0.0079422	0.83634	0.98656	0.83634	0.98656	0.863022	0.999944	48935	LY2228820	ENSG00000112062; ENSG00000168036; ENSG00000198561; ENSG00000100591	4
asthma	Conditioned	LY2245461	magma	SET	2	0.81524	0.62524	0.0066697	0.20747	0.984093	0.20747	0.984093	0.174138	0.881654	48935	LY2245461	ENSG00000140009; ENSG00000091831	2
asthma	Conditioned	LY233053	magma	SET	3	-1.47612	-0.7655	-0.010001	0.93003	0.989585	0.93003	0.989585	0.951213	0.999944	48935	LY233053	ENSG00000273079; ENSG00000257316; ENSG00000183454; ENSG00000161509	4
asthma	Conditioned	LY2382770	magma	SET	2	0.616764	0.39402	0.0042031	0.2687	0.984093	0.2687	0.984093	0.234913	0.918997	48935	LY-2382770	ENSG00000106799; ENSG00000105329	2
asthma	Conditioned	LY255283	magma	SET	5	-0.386893	-0.18844	-0.0031781	0.65058	0.984093	0.65058	0.984093	0.660965	0.999944	48935	LY255283	ENSG00000104899; ENSG00000159461; ENSG00000213903; ENSG00000285456; ENSG00000213906; ENSG00000285203; ENSG00000165409	7
asthma	Conditioned	LY2584702	magma	SET	2	0.0526856	0.059108	0.00063053	0.47899	0.984093	0.47899	0.984093	0.464469	0.985185	48935	LY2584702	ENSG00000154639; ENSG00000108443	2
asthma	Conditioned	LY2606368	magma	SET	2	0.433197	0.28257	0.0030142	0.33244	0.984093	0.33244	0.984093	0.301747	0.946657	48935	LY2606368	ENSG00000149554; ENSG00000183765; ENSG00000278057	3
asthma	Conditioned	LY2780301	magma	SET	5	0.590246	0.27666	0.0046659	0.27752	0.984093	0.27752	0.984093	0.243949	0.922605	48935	LY-2780301	ENSG00000175634; ENSG00000108443; ENSG00000142208; ENSG00000105221; ENSG00000117020; ENSG00000275199	6
asthma	Conditioned	LY2784544	magma	SET	4	0.10796	0.068156	0.0010281	0.45701	0.984093	0.45701	0.984093	0.439472	0.981769	48935	LY2784544	ENSG00000096968; ENSG00000105639; ENSG00000182580; ENSG00000133216	4
asthma	Conditioned	LY2801653	magma	SET	7	1.8088	0.76241	0.015213	0.03525	0.744352	0.03525	0.744352	0.0289075	0.610932	48935	LY2801653	ENSG00000105976; ENSG00000169676; ENSG00000106823; ENSG00000291357; ENSG00000120129; ENSG00000168393; ENSG00000134769; ENSG00000091436	8
asthma	Conditioned	LY2811376	magma	SET	2	0.134884	0.098735	0.0010532	0.44635	0.984093	0.44635	0.984093	0.427454	0.98089	48935	LY2811376	ENSG00000131781; ENSG00000186318	2
asthma	Conditioned	LY2874455	magma	SET	9	-0.044864	-0.015946	-0.00036077	0.51789	0.984093	0.51789	0.984093	0.508849	0.990576	48935	LY2874455	ENSG00000068078; ENSG00000117505; ENSG00000091138; ENSG00000092964; ENSG00000113657; ENSG00000077782; ENSG00000066468; ENSG00000160867; ENSG00000128052	9
asthma	Conditioned	LY2886721	magma	SET	2	0.134884	0.098735	0.0010532	0.44635	0.984093	0.44635	0.984093	0.427454	0.98089	48935	LY2886721	ENSG00000131781; ENSG00000186318	2
asthma	Conditioned	LY294002	magma	SET	24	-0.325878	-0.069223	-0.0025564	0.62774	0.984093	0.62774	0.984093	0.634897	0.999944	48935	LY294002	ENSG00000142208; ENSG00000149554; ENSG00000082701; ENSG00000182866; ENSG00000100030; ENSG00000185386; ENSG00000188130; ENSG00000112062; ENSG00000107643; ENSG00000198793; ENSG00000121879; ENSG00000051382; ENSG00000171608; ENSG00000105851; ENSG00000137193; ENSG00000166851; ENSG00000154229; ENSG00000253729; ENSG00000067900; ENSG00000108443; ENSG00000118515; ENSG00000132964; ENSG00000143590; ENSG00000169925	24
asthma	Conditioned	LY2940094	magma	SET	2	-1.12911	-1.2532	-0.013368	0.87056	0.986936	0.87056	0.986936	0.896991	0.999944	48935	LY2940094	ENSG00000125510; ENSG00000277044; ENSG00000107282; ENSG00000276497	4
asthma	Conditioned	LY2969822	magma	SET	2	0.00898713	0.0075482	8.0519e-05	0.49641	0.984093	0.49641	0.984093	0.484272	0.9867	48935	LY2969822	ENSG00000164082; ENSG00000198822	2
asthma	Conditioned	LY3009120	magma	SET	9	0.503359	0.17908	0.0040516	0.30736	0.984093	0.30736	0.984093	0.27503	0.936617	48935	LY3009120	ENSG00000099617; ENSG00000103876; ENSG00000114942; ENSG00000283391; ENSG00000178764; ENSG00000157764; ENSG00000213281; ENSG00000169032; ENSG00000174775; ENSG00000276536; ENSG00000132155; ENSG00000078061	12
asthma	Conditioned	LY3023414	magma	SET	9	1.77781	0.62641	0.014172	0.037729	0.756667	0.037729	0.756667	0.030684	0.618483	48935	LY3023414	ENSG00000198793; ENSG00000117461; ENSG00000051382; ENSG00000105851; ENSG00000121879; ENSG00000145675; ENSG00000141506; ENSG00000105647; ENSG00000171608	9
asthma	Conditioned	LY303511	magma	SET	2	1.47623	1.0889	0.011616	0.069947	0.886521	0.069947	0.886521	0.0544774	0.705697	48935	LY303511	ENSG00000204256; ENSG00000234704; ENSG00000234507; ENSG00000230678; ENSG00000236227; ENSG00000235307; ENSG00000215077; ENSG00000169925; ENSG00000141867	9
asthma	Conditioned	LY320135	magma	SET	2	-0.39369	-0.37047	-0.0039519	0.65309	0.984093	0.65309	0.984093	0.663819	0.999944	48935	LY320135	ENSG00000134940; ENSG00000118432	2
asthma	Conditioned	LY3202626	magma	SET	2	0.134884	0.098735	0.0010532	0.44635	0.984093	0.44635	0.984093	0.427454	0.98089	48935	LY3202626	ENSG00000131781; ENSG00000186318	2
asthma	Conditioned	LY3410738	magma	SET	2	1.83785	1.4433	0.015396	0.033052	0.737025	0.033052	0.737025	0.02735	0.603753	48935	LY3410738	ENSG00000182054; ENSG00000177885	2
asthma	Conditioned	LY341495	magma	SET	2	-1.21721	-0.94418	-0.010072	0.88823	0.98717	0.88823	0.98717	0.913767	0.999944	48935	LY341495	ENSG00000151729; ENSG00000179603; ENSG00000169100; ENSG00000292334; ENSG00000005022	5
asthma	Conditioned	LY344864	magma	SET	8	-0.967862	-0.40958	-0.0087367	0.83343	0.986391	0.83343	0.986391	0.86009	0.999944	48935	LY344864	ENSG00000178394; ENSG00000135312; ENSG00000179546; ENSG00000168830; ENSG00000179097; ENSG00000102468; ENSG00000135914; ENSG00000147246; ENSG00000148680	9
asthma	Conditioned	LY377604	magma	SET	3	0.452441	0.32959	0.0043059	0.32548	0.984093	0.32548	0.984093	0.294305	0.944424	48935	LY377604	ENSG00000043591; ENSG00000188778; ENSG00000169252	3
asthma	Conditioned	LY379268	magma	SET	3	-0.384477	-0.23217	-0.0030332	0.64969	0.984093	0.64969	0.984093	0.659937	0.999944	48935	LY379268	ENSG00000166825; ENSG00000151729; ENSG00000113262	3
asthma	Conditioned	LY392098	magma	SET	2	-0.105362	-0.093807	-0.0010007	0.54195	0.984093	0.54195	0.984093	0.536479	0.993407	48935	LY392098	ENSG00000198363; ENSG00000130707; ENSG00000223922; ENSG00000125675	4
asthma	Conditioned	LY393558	magma	SET	4	-0.609729	-0.34746	-0.0052414	0.72897	0.984093	0.72897	0.984093	0.748966	0.999944	48935	LY393558	ENSG00000135312; ENSG00000179546; ENSG00000102468; ENSG00000135914	4
asthma	Conditioned	LY395756	magma	SET	2	-0.855332	-0.59774	-0.0063763	0.80381	0.985735	0.80381	0.985735	0.829623	0.999944	48935	LY395756	ENSG00000151729; ENSG00000166825	2
asthma	Conditioned	LY404039	magma	SET	2	0.00898713	0.0075482	8.0519e-05	0.49641	0.984093	0.49641	0.984093	0.484272	0.9867	48935	LY404039	ENSG00000164082; ENSG00000198822	2
asthma	Conditioned	LY404187	magma	SET	5	-0.143598	-0.081091	-0.0013676	0.55709	0.984093	0.55709	0.984093	0.553847	0.994733	48935	LY404187	ENSG00000223922; ENSG00000198363; ENSG00000130707; ENSG00000125675; ENSG00000155511; ENSG00000120251; ENSG00000152578	7
asthma	Conditioned	LY465608	magma	SET	2	0.127615	0.115	0.0012267	0.44923	0.984093	0.44923	0.984093	0.430671	0.981375	48935	LY-465608	ENSG00000248098; ENSG00000110092	2
asthma	Conditioned	LY503430	magma	SET	2	-0.105362	-0.093807	-0.0010007	0.54195	0.984093	0.54195	0.984093	0.536479	0.993407	48935	LY503430	ENSG00000198363; ENSG00000130707; ENSG00000223922; ENSG00000125675	4
asthma	Conditioned	LY510929	magma	SET	2	0.127615	0.115	0.0012267	0.44923	0.984093	0.44923	0.984093	0.430671	0.981375	48935	LY-510929	ENSG00000248098; ENSG00000110092	2
asthma	Conditioned	LY518674	magma	SET	2	-0.11359	-0.11468	-0.0012234	0.54522	0.984093	0.54522	0.984093	0.540225	0.993407	48935	LY-518674	ENSG00000248098; ENSG00000186951	2
asthma	Conditioned	LY97241	magma	SET	2	-0.0397425	-0.025651	-0.00027362	0.51585	0.984093	0.51585	0.984093	0.506513	0.990158	48935	LY97241	ENSG00000136881; ENSG00000276559; ENSG00000156273	3
asthma	Conditioned	LYCOBETAINE	magma	SET	3	0.697152	0.30598	0.0039974	0.24286	0.984093	0.24286	0.984093	0.208865	0.906109	48935	LYCOBETAINE	ENSG00000077097; ENSG00000131747; ENSG00000198900	3
asthma	Conditioned	LYCOPENE	magma	SET	5	0.691866	0.32526	0.0054856	0.24451	0.984093	0.24451	0.984093	0.210521	0.906771	48935	LYCOPENE	ENSG00000084207; ENSG00000172817; ENSG00000239672; ENSG00000131759; ENSG00000152266	5
asthma	Conditioned	LYMPHOKINEACTIVATEDKILLERCELLS	magma	SET	9	-1.08755	-0.34272	-0.0077539	0.8616	0.986875	0.8616	0.986875	0.888251	0.999944	48935	LYMPHOKINE-ACTIVATED_KILLER_CELLS	ENSG00000104432; ENSG00000160255; ENSG00000100448; ENSG00000119888; ENSG00000109471; ENSG00000138685; ENSG00000164136; ENSG00000175445; ENSG00000261857	9
asthma	Conditioned	LYMPHOTOXINALPHA	magma	SET	2	-0.0723503	-0.061641	-0.00065754	0.52884	0.984093	0.52884	0.984093	0.521444	0.991636	48935	LYMPHOTOXIN-&ALPHA;	ENSG00000112242; ENSG00000007968; ENSG00000282899	3
asthma	Conditioned	LYPRESSIN	magma	SET	2	-2.29452	-2.0499	-0.021867	0.98911	0.996813	0.98911	0.996813	0.994639	0.999944	48935	LYPRESSIN	ENSG00000126895; ENSG00000198049; ENSG00000166148	3
asthma	Conditioned	LYS15ARG16LEU27VIP17GRF827NH2	magma	SET	2	1.38753	1.6402	0.017496	0.08265	0.918826	0.08265	0.918826	0.0642608	0.735311	48935	[LYS15,ARG16,LEU27]VIP-(1-7)/GRF-(8-27)-NH2	ENSG00000095139; ENSG00000078549	2
asthma	Conditioned	LYSCOA	magma	SET	2	0.410095	0.28737	0.0030654	0.34087	0.984093	0.34087	0.984093	0.3109	0.949293	48935	LYS-COA	ENSG00000111087; ENSG00000106571	2
asthma	Conditioned	LYSINE	magma	SET	6	-0.014033	-0.0070781	-0.00013076	0.5056	0.984093	0.5056	0.984093	0.494794	0.989022	48935	LYSINE	ENSG00000141646; ENSG00000014257; ENSG00000173612; ENSG00000139514; ENSG00000003989; ENSG00000165349; ENSG00000099960	7
asthma	Conditioned	LYSOPHOSPHATIDYLCHOLINE	magma	SET	4	-0.749735	-0.36809	-0.0055526	0.77329	0.985092	0.77329	0.985092	0.797221	0.999944	48935	LYSOPHOSPHATIDYLCHOLINE	ENSG00000169020; ENSG00000157087; ENSG00000169814; ENSG00000070961	4
asthma	Conditioned	LYSOSOMALALPHAGLUCOSIDASE	magma	SET	3	-0.151149	-0.080679	-0.001054	0.56007	0.984093	0.56007	0.984093	0.557242	0.995378	48935	LYSOSOMAL_ALPHA-GLUCOSIDASE	ENSG00000171298; ENSG00000291507; ENSG00000257335; ENSG00000282607; ENSG00000003056	5
asthma	Conditioned	LYSOZYME	magma	SET	3	2.00361	1.3864	0.018112	0.022567	0.650991	0.022567	0.650991	0.0199279	0.563031	48935	LYSOZYME	ENSG00000171791; ENSG00000154096; ENSG00000111679	3
asthma	Conditioned	LYSZNO2LYSZNO2	magma	SET	2	1.20528	0.78112	0.0083324	0.11406	0.968848	0.11406	0.968848	0.0897269	0.786131	48935	LYS[Z(NO2)]-LYS[Z(NO2)]	ENSG00000248333; ENSG00000163406	2
asthma	Conditioned	LYSZNO2PRO	magma	SET	2	1.20528	0.78112	0.0083324	0.11406	0.968848	0.11406	0.968848	0.0897269	0.786131	48935	LYS[Z(NO2)]-PRO	ENSG00000248333; ENSG00000163406	2
asthma	Conditioned	LYSZNO2VAL	magma	SET	2	1.20528	0.78112	0.0083324	0.11406	0.968848	0.11406	0.968848	0.0897269	0.786131	48935	LYS[Z(NO2)]-VAL	ENSG00000163406; ENSG00000248333	2
asthma	Conditioned	M084	magma	SET	2	-0.145242	-0.1291	-0.0013771	0.55774	0.984093	0.55774	0.984093	0.554585	0.994989	48935	M084	ENSG00000074370; ENSG00000070961	2
asthma	Conditioned	M1095	magma	SET	3	1.376	0.82238	0.010744	0.08442	0.91986	0.08442	0.91986	0.0656697	0.736473	48935	M-1095	ENSG00000166090; ENSG00000112115; ENSG00000112116	3
asthma	Conditioned	M25	magma	SET	3	-1.37353	-0.58596	-0.0076552	0.91519	0.988438	0.91519	0.988438	0.938388	0.999944	48935	M-25	ENSG00000139549; ENSG00000163501; ENSG00000128602	3
asthma	Conditioned	M2698	magma	SET	6	0.567058	0.24819	0.0045851	0.28534	0.984093	0.28534	0.984093	0.252016	0.925583	48935	M-2698	ENSG00000173486; ENSG00000117020; ENSG00000275199; ENSG00000108443; ENSG00000176102; ENSG00000175634; ENSG00000142208; ENSG00000154639	8
asthma	Conditioned	M3M3FBS	magma	SET	5	0.197485	0.067364	0.0011361	0.42173	0.984093	0.42173	0.984093	0.39975	0.97565	48935	M-3M3FBS	ENSG00000137841; ENSG00000149782; ENSG00000187091; ENSG00000124181; ENSG00000197943	5
asthma	Conditioned	M4205	magma	SET	5	2.62339	1.4861	0.025063	0.0043576	0.342679	0.0043576	0.342679	0.00613015	0.431541	48935	M4205	ENSG00000130226; ENSG00000143196; ENSG00000197635; ENSG00000188641; ENSG00000157404	5
asthma	Conditioned	M826	magma	SET	3	-0.920125	-0.62044	-0.0081056	0.82124	0.986312	0.82124	0.986312	0.847636	0.999944	48935	M826	ENSG00000123454; ENSG00000078725; ENSG00000188120; ENSG00000164305	4
asthma	Conditioned	M8891	magma	SET	3	-0.803802	-0.38306	-0.0050045	0.78924	0.985642	0.78924	0.985642	0.814272	0.999944	48935	M8891	ENSG00000134086; ENSG00000111142; ENSG00000134716	3
asthma	Conditioned	MACIMORELIN	magma	SET	2	-0.7077	-0.41738	-0.0044523	0.76043	0.984769	0.76043	0.984769	0.783345	0.999944	48935	MACIMORELIN	ENSG00000121853; ENSG00000157017	2
asthma	Conditioned	MACITENTAN	magma	SET	4	-0.825086	-0.51789	-0.0078124	0.79534	0.985735	0.79534	0.985735	0.820729	0.999944	48935	MACITENTAN	ENSG00000184254; ENSG00000136160; ENSG00000151617; ENSG00000137124	4
asthma	Conditioned	MACROLIDEANTIBIOTIC	magma	SET	3	-0.154796	-0.071053	-0.00092826	0.56151	0.984093	0.56151	0.984093	0.558887	0.995618	48935	MACROLIDE_ANTIBIOTIC	ENSG00000136634; ENSG00000109471; ENSG00000164251	3
asthma	Conditioned	MADOLINA	magma	SET	2	0.493344	0.36131	0.0038542	0.31089	0.984093	0.31089	0.984093	0.278785	0.938729	48935	MADOLIN_A	ENSG00000100030; ENSG00000102882	2
asthma	Conditioned	MADOLINT	magma	SET	2	0.493344	0.36131	0.0038542	0.31089	0.984093	0.31089	0.984093	0.278785	0.938729	48935	MADOLIN_T	ENSG00000102882; ENSG00000100030	2
asthma	Conditioned	MADOLINU	magma	SET	2	0.493344	0.36131	0.0038542	0.31089	0.984093	0.31089	0.984093	0.278785	0.938729	48935	MADOLIN_U	ENSG00000100030; ENSG00000102882	2
asthma	Conditioned	MAFENIDE	magma	SET	6	-0.982497	-0.38731	-0.0071552	0.83706	0.98656	0.83706	0.98656	0.863749	0.999944	48935	MAFENIDE	ENSG00000131686; ENSG00000104267; ENSG00000160211; ENSG00000074410; ENSG00000118298; ENSG00000167434; ENSG00000107159	7
asthma	Conditioned	MAFOSFAMIDE	magma	SET	4	1.1762	0.79371	0.011973	0.11977	0.972142	0.11977	0.972142	0.0945162	0.790218	48935	MAFOSFAMIDE	ENSG00000170430; ENSG00000203747; ENSG00000162747; ENSG00000125538	4
asthma	Conditioned	MAGNESIUMSULFATE	magma	SET	3	0.130178	0.082883	0.0010828	0.44821	0.984093	0.44821	0.984093	0.429536	0.981151	48935	MAGNESIUM SULFATE	ENSG00000133636; ENSG00000170345; ENSG00000087494; ENSG00000232810; ENSG00000204490; ENSG00000228321; ENSG00000228849; ENSG00000228978; ENSG00000223952; ENSG00000230108; ENSG00000206439	11
asthma	Conditioned	MAGNOLOL	magma	SET	4	0.545714	0.33324	0.0050269	0.29264	0.984093	0.29264	0.984093	0.259556	0.929353	48935	MAGNOLOL	ENSG00000115665; ENSG00000112164; ENSG00000022355; ENSG00000132170	4
asthma	Conditioned	MAGROLIMAB	magma	SET	2	-0.168919	-0.15076	-0.0016082	0.56707	0.984093	0.56707	0.984093	0.565287	0.997047	48935	MAGROLIMAB	ENSG00000196776; ENSG00000120217	2
asthma	Conditioned	MAK683	magma	SET	3	1.99376	1.3428	0.017543	0.023095	0.655366	0.023095	0.655366	0.0202988	0.564388	48935	MAK683	ENSG00000162998; ENSG00000117713; ENSG00000074266	3
asthma	Conditioned	MALATHION	magma	SET	2	-0.62362	-0.58253	-0.006214	0.73356	0.984093	0.73356	0.984093	0.754017	0.999944	48935	MALATHION	ENSG00000159640; ENSG00000087085	2
asthma	Conditioned	MALEICACID	magma	SET	2	-0.3756	-0.33623	-0.0035867	0.64639	0.984093	0.64639	0.984093	0.656178	0.999944	48935	MALEIC_ACID	ENSG00000104964; ENSG00000151376	2
asthma	Conditioned	MALONICACID	magma	SET	2	-0.504502	-0.4438	-0.0047341	0.69304	0.984093	0.69304	0.984093	0.70899	0.999944	48935	MALONIC_ACID	ENSG00000203797; ENSG00000151376	2
asthma	Conditioned	MANIDIPINE	magma	SET	3	0.307684	0.22432	0.0029306	0.37916	0.984093	0.37916	0.984093	0.352539	0.964454	48935	MANIDIPINE	ENSG00000081248; ENSG00000102001; ENSG00000157388; ENSG00000151067; ENSG00000285479	5
asthma	Conditioned	MANNITOL	magma	SET	5	0.460082	0.25385	0.0042812	0.32273	0.984093	0.32273	0.984093	0.291381	0.943474	48935	MANNITOL	ENSG00000175197; ENSG00000100031; ENSG00000100448; ENSG00000112115; ENSG00000172179	5
asthma	Conditioned	MANNOSEBINDINGLECTIN	magma	SET	4	1.49012	0.64972	0.009801	0.06811	0.881503	0.06811	0.881503	0.0530667	0.700559	48935	MANNOSE-BINDING_LECTIN	ENSG00000182326; ENSG00000085063; ENSG00000169429; ENSG00000101017	4
asthma	Conditioned	MANOALIDE	magma	SET	2	-0.482381	-0.23518	-0.0025087	0.68523	0.984093	0.68523	0.984093	0.70021	0.999944	48935	MANOALIDE	ENSG00000170890; ENSG00000174953; ENSG00000281763	3
asthma	Conditioned	MAP855	magma	SET	2	0.865179	0.76628	0.0081741	0.19348	0.984093	0.19348	0.984093	0.160763	0.872672	48935	MAP855	ENSG00000169032; ENSG00000157764	2
asthma	Conditioned	MAPK13IN1	magma	SET	2	-0.813316	-0.68835	-0.0073428	0.79197	0.985663	0.79197	0.985663	0.817171	0.999944	48935	MAPK13-IN-1	ENSG00000168036; ENSG00000156711	2
asthma	Conditioned	MARALIXIBAT	magma	SET	4	-1.34901	-0.67371	-0.010163	0.91132	0.98823	0.91132	0.98823	0.934902	0.999944	48935	MARALIXIBAT	ENSG00000026508; ENSG00000125255; ENSG00000100652; ENSG00000101384	4
asthma	Conditioned	MARAVIROC	magma	SET	2	0.00484115	0.0041586	4.4362e-05	0.49807	0.984093	0.49807	0.984093	0.486155	0.987419	48935	MARAVIROC	ENSG00000160791; ENSG00000106258	2
asthma	Conditioned	MARBOSTAT100	magma	SET	2	-0.21662	-0.13023	-0.0013892	0.58575	0.984093	0.58575	0.984093	0.586708	0.999108	48935	MARBOSTAT-100	ENSG00000180447; ENSG00000159131; ENSG00000262473	3
asthma	Conditioned	MARDEPODECT	magma	SET	2	-0.251277	-0.21835	-0.0023292	0.5992	0.984093	0.5992	0.984093	0.602218	0.999533	48935	MARDEPODECT	ENSG00000082293; ENSG00000112541	2
asthma	Conditioned	MARGATOXIN	magma	SET	2	-0.228816	-0.14439	-0.0015402	0.59049	0.984093	0.59049	0.984093	0.592185	0.999144	48935	MARGATOXIN	ENSG00000241837; ENSG00000123191; ENSG00000165240	3
asthma	Conditioned	MARGETUXIMAB	magma	SET	6	-0.181383	-0.076226	-0.0014082	0.57196	0.984093	0.57196	0.984093	0.570921	0.997993	48935	MARGETUXIMAB	ENSG00000163064; ENSG00000141736; ENSG00000065361; ENSG00000143226; ENSG00000072694; ENSG00000203747	6
asthma	Conditioned	MARIJUANA	magma	SET	3	-0.120994	-0.051402	-0.00067153	0.54815	0.984093	0.54815	0.984093	0.543576	0.993407	48935	MARIJUANA	ENSG00000176697; ENSG00000136488; ENSG00000109471	3
asthma	Conditioned	MARIMASTAT	magma	SET	28	-0.818499	-0.1899	-0.0075739	0.79345	0.985735	0.79345	0.985735	0.818747	0.999944	48935	MARIMASTAT	ENSG00000187323; ENSG00000262406; ENSG00000137673; ENSG00000137992; ENSG00000011465; ENSG00000167969; ENSG00000151694; ENSG00000156136; ENSG00000137845; ENSG00000105516; ENSG00000100985; ENSG00000149968; ENSG00000087245; ENSG00000196611; ENSG00000166670; ENSG00000099953; ENSG00000275365; ENSG00000137745; ENSG00000157227; ENSG00000102996; ENSG00000156103; ENSG00000198598; ENSG00000123342; ENSG00000137674; ENSG00000154485; ENSG00000215914; ENSG00000125966; ENSG00000008516; ENSG00000167346; ENSG00000137675; ENSG00000271447; ENSG00000278843; ENSG00000118113	33
asthma	Conditioned	MARIZOMIB	magma	SET	19	-0.037326	-0.0089754	-0.00029496	0.51489	0.984093	0.51489	0.984093	0.505394	0.990158	48935	MARIZOMIB	ENSG00000161057; ENSG00000100804; ENSG00000159377; ENSG00000126067; ENSG00000143106; ENSG00000204264; ENSG00000235715; ENSG00000236443; ENSG00000230669; ENSG00000230034; ENSG00000226201; ENSG00000206298; ENSG00000231631; ENSG00000100902; ENSG00000129084; ENSG00000142507; ENSG00000041357; ENSG00000136930; ENSG00000222028; ENSG00000205220; ENSG00000008018; ENSG00000281184; ENSG00000100567; ENSG00000101182; ENSG00000240065; ENSG00000239836; ENSG00000243067; ENSG00000240118; ENSG00000242711; ENSG00000240508; ENSG00000243958; ENSG00000243594; ENSG00000154611; ENSG00000106588; ENSG00000277791; ENSG00000275903; ENSG00000121335; ENSG00000282673; ENSG00000275517; ENSG00000251655	40
asthma	Conditioned	MART1ANTIGEN	magma	SET	2	1.32383	1.0696	0.01141	0.09279	0.940866	0.09279	0.940866	0.0723295	0.753715	48935	MART-1_ANTIGEN	ENSG00000164400; ENSG00000189403	2
asthma	Conditioned	MARTINOSTAT	magma	SET	4	0.0832654	0.040049	0.00060414	0.46682	0.984093	0.46682	0.984093	0.450622	0.983824	48935	MARTINOSTAT	ENSG00000068024; ENSG00000159131; ENSG00000262473; ENSG00000138379; ENSG00000263761; ENSG00000106105	6
asthma	Conditioned	MASITINIB	magma	SET	6	0.0310328	0.015652	0.00028916	0.48762	0.984093	0.48762	0.984093	0.474287	0.986637	48935	MASITINIB	ENSG00000157404; ENSG00000254087; ENSG00000101336; ENSG00000134853; ENSG00000068078; ENSG00000113721	6
asthma	Conditioned	MAVACAMTEN	magma	SET	8	-1.36086	-0.45944	-0.0098003	0.91321	0.98823	0.91321	0.98823	0.936598	0.999944	48935	MAVACAMTEN	ENSG00000092054; ENSG00000078814; ENSG00000106631; ENSG00000197616; ENSG00000160808; ENSG00000198336; ENSG00000111245; ENSG00000105357	8
asthma	Conditioned	MAVRILIMUMAB	magma	SET	2	3.04861	2.453	0.026167	0.0011514	0.164268	0.0011514	0.164268	0.00282267	0.36044	48935	MAVRILIMUMAB	ENSG00000198223; ENSG00000292357; ENSG00000100368; ENSG00000164400	4
asthma	Conditioned	MAXADILAN	magma	SET	2	1.38753	1.6402	0.017496	0.08265	0.918826	0.08265	0.918826	0.0642608	0.735311	48935	MAXADILAN	ENSG00000095139; ENSG00000078549	2
asthma	Conditioned	MAZINDOL	magma	SET	4	0.387464	0.19558	0.0029504	0.34921	0.984093	0.34921	0.984093	0.319886	0.953617	48935	MAZINDOL	ENSG00000103546; ENSG00000254126; ENSG00000172116; ENSG00000142319; ENSG00000276996; ENSG00000108576	6
asthma	Conditioned	MB07803	magma	SET	2	1.41192	1.5325	0.016347	0.078992	0.909951	0.078992	0.909951	0.0614129	0.725092	48935	MB-07803	ENSG00000130957; ENSG00000165140	2
asthma	Conditioned	MB28767	magma	SET	4	1.21901	0.65411	0.0098673	0.11143	0.968703	0.11143	0.968703	0.0875412	0.785592	48935	MB-28767	ENSG00000103375; ENSG00000130208; ENSG00000267467; ENSG00000291128; ENSG00000234906	5
asthma	Conditioned	MBX8025	magma	SET	4	-0.368911	-0.21447	-0.0032353	0.6439	0.984093	0.6439	0.984093	0.653339	0.999944	48935	MBX-8025	ENSG00000112033; ENSG00000083123; ENSG00000248098; ENSG00000110092	4
asthma	Conditioned	MC1	magma	SET	8	0.32224	0.1343	0.0028647	0.37364	0.984093	0.37364	0.984093	0.346468	0.961819	48935	MC-1	ENSG00000169860; ENSG00000175591; ENSG00000139679; ENSG00000182162; ENSG00000292333; ENSG00000147145; ENSG00000244165; ENSG00000171631; ENSG00000186912; ENSG00000181631; ENSG00000174944; ENSG00000078589; ENSG00000169313	13
asthma	Conditioned	MCC950	magma	SET	2	0.0381804	0.033065	0.00035272	0.48477	0.984093	0.48477	0.984093	0.471029	0.986121	48935	MCC950	ENSG00000007174; ENSG00000162711	2
asthma	Conditioned	MCHLOROPHENYLBIGUANIDE	magma	SET	2	0.66656	0.60539	0.0064579	0.25253	0.984093	0.25253	0.984093	0.218551	0.909027	48935	M-CHLOROPHENYLBIGUANIDE	ENSG00000166736; ENSG00000149305	2
asthma	Conditioned	MCNA343	magma	SET	2	1.67421	0.9947	0.010611	0.047055	0.810505	0.047055	0.810505	0.0373926	0.648196	48935	MCN-A-343	ENSG00000090861; ENSG00000129673	2
asthma	Conditioned	MCOPPB	magma	SET	2	-1.12911	-1.2532	-0.013368	0.87056	0.986936	0.87056	0.986936	0.896991	0.999944	48935	MCOPPB	ENSG00000107282; ENSG00000276497; ENSG00000125510; ENSG00000277044	4
asthma	Conditioned	MCPP	magma	SET	6	-0.672309	-0.31534	-0.0058257	0.7493	0.984093	0.7493	0.984093	0.771243	0.999944	48935	MCPP	ENSG00000178394; ENSG00000179546; ENSG00000168830; ENSG00000102468; ENSG00000135914; ENSG00000147246; ENSG00000158748	7
asthma	Conditioned	MCS110	magma	SET	2	-0.0850251	-0.069071	-0.00073681	0.53388	0.984093	0.53388	0.984093	0.527221	0.992537	48935	MCS-110	ENSG00000184371; ENSG00000182578	2
asthma	Conditioned	MCSF	magma	SET	4	0.600767	0.30698	0.0046308	0.274	0.984093	0.274	0.984093	0.240346	0.921074	48935	M-CSF	ENSG00000087088; ENSG00000102575; ENSG00000161638; ENSG00000188641	4
asthma	Conditioned	MDL11939	magma	SET	2	-0.608185	-0.66353	-0.0070781	0.72847	0.984093	0.72847	0.984093	0.748394	0.999944	48935	MDL-11939	ENSG00000102468; ENSG00000135914; ENSG00000147246	3
asthma	Conditioned	MDMBFUBINACA	magma	SET	2	-0.39249	-0.32393	-0.0034554	0.65265	0.984093	0.65265	0.984093	0.663312	0.999944	48935	MDMB-FUBINACA	ENSG00000134940; ENSG00000188822	2
asthma	Conditioned	MDX210	magma	SET	2	-1.2612	-0.80804	-0.0086196	0.89637	0.988139	0.89637	0.988139	0.921359	0.999944	48935	MDX-210	ENSG00000141736; ENSG00000150337	2
asthma	Conditioned	MDX447	magma	SET	2	0.309116	0.2418	0.0025794	0.37862	0.984093	0.37862	0.984093	0.351943	0.964405	48935	MDX-447	ENSG00000146648; ENSG00000150337	2
asthma	Conditioned	ME0328	magma	SET	3	-0.331431	-0.1678	-0.0021922	0.62984	0.984093	0.62984	0.984093	0.637292	0.999944	48935	ME0328	ENSG00000126266; ENSG00000114353; ENSG00000041880	3
asthma	Conditioned	ME344	magma	SET	41	0.598586	0.095259	0.0045957	0.27473	0.984093	0.27473	0.984093	0.241091	0.921179	48935	ME-344	ENSG00000130414; ENSG00000185633; ENSG00000165264; ENSG00000184983; ENSG00000273397; ENSG00000277365; ENSG00000272765; ENSG00000281013; ENSG00000186010; ENSG00000119013; ENSG00000183648; ENSG00000137806; ENSG00000167792; ENSG00000125356; ENSG00000158864; ENSG00000147684; ENSG00000184752; ENSG00000119421; ENSG00000160194; ENSG00000109390; ENSG00000136521; ENSG00000145494; ENSG00000140990; ENSG00000291930; ENSG00000189043; ENSG00000174886; ENSG00000292058; ENSG00000115286; ENSG00000178127; ENSG00000023228; ENSG00000283447; ENSG00000128609; ENSG00000147123; ENSG00000164182; ENSG00000065518; ENSG00000164258; ENSG00000168653; ENSG00000110717; ENSG00000099795; ENSG00000131495; ENSG00000178057; ENSG00000213619; ENSG00000090266; ENSG00000151366; ENSG00000123545; ENSG00000267855; ENSG00000004779; ENSG00000166136; ENSG00000139180; ENSG00000170906; ENSG00000274359; ENSG00000275724; ENSG00000277722; ENSG00000275605; ENSG00000276220; ENSG00000276766; ENSG00000273642; ENSG00000278365; ENSG00000276061; ENSG00000212907; ENSG00000198786; ENSG00000198886; ENSG00000198888; ENSG00000198840; ENSG00000198695; ENSG00000198763	66
asthma	Conditioned	MEBENDAZOLE	magma	SET	2	0.252855	0.17006	0.0018141	0.40019	0.984093	0.40019	0.984093	0.375778	0.969965	48935	MEBENDAZOLE	ENSG00000167552; ENSG00000196230; ENSG00000235067; ENSG00000232575; ENSG00000227739; ENSG00000224156; ENSG00000229684; ENSG00000183311; ENSG00000232421; ENSG00000188229	10
asthma	Conditioned	MEBEVERINE	magma	SET	2	-0.574482	-0.42487	-0.0045322	0.71717	0.984093	0.71717	0.984093	0.735882	0.999944	48935	MEBEVERINE	ENSG00000184984; ENSG00000168539	2
asthma	Conditioned	MECAMYLAMINE	magma	SET	10	-0.276513	-0.10784	-0.0025718	0.60893	0.984093	0.60893	0.984093	0.61338	0.999944	48935	MECAMYLAMINE	ENSG00000140836; ENSG00000120903; ENSG00000128272; ENSG00000162772; ENSG00000080644; ENSG00000117971; ENSG00000138435; ENSG00000101204; ENSG00000147434; ENSG00000175344; ENSG00000274542; ENSG00000282088	12
asthma	Conditioned	MECASERMIN	magma	SET	4	-0.290539	-0.15699	-0.0023682	0.6143	0.984093	0.6143	0.984093	0.619548	0.999944	48935	MECASERMIN	ENSG00000149021; ENSG00000115263; ENSG00000140443; ENSG00000108963	4
asthma	Conditioned	MECBOTAMABVEDOTIN	magma	SET	14	-1.81125	-0.48786	-0.013764	0.96494	0.992622	0.96494	0.992622	0.978797	0.999944	48935	MECBOTAMAB VEDOTIN	ENSG00000196230; ENSG00000127824; ENSG00000188229; ENSG00000167552; ENSG00000167553; ENSG00000261456; ENSG00000198033; ENSG00000258947; ENSG00000123416; ENSG00000101162; ENSG00000137285; ENSG00000137267; ENSG00000104833; ENSG00000167601; ENSG00000176014; ENSG00000152086; ENSG00000235067; ENSG00000232575; ENSG00000227739; ENSG00000224156; ENSG00000229684; ENSG00000183311; ENSG00000232421; ENSG00000292120	24
asthma	Conditioned	MECLIZINE	magma	SET	4	0.673438	0.36466	0.0055009	0.25034	0.984093	0.25034	0.984093	0.216357	0.908562	48935	MECLIZINE	ENSG00000116128; ENSG00000105707; ENSG00000143257; ENSG00000196639	4
asthma	Conditioned	MECLOCYCLINESULFOSALICYLATE	magma	SET	2	-0.0383448	-0.023291	-0.00024846	0.51529	0.984093	0.51529	0.984093	0.505853	0.990158	48935	MECLOCYCLINE_SULFOSALICYLATE	ENSG00000168028; ENSG00000171421	2
asthma	Conditioned	MECLOFENAMATE	magma	SET	10	-0.979621	-0.29947	-0.0071417	0.83636	0.98656	0.83636	0.98656	0.86304	0.999944	48935	MECLOFENAMATE	ENSG00000012779; ENSG00000275565; ENSG00000205560; ENSG00000157184; ENSG00000186009; ENSG00000176340; ENSG00000095303; ENSG00000073756; ENSG00000118432; ENSG00000075043; ENSG00000281151; ENSG00000184156	12
asthma	Conditioned	MEDETOMIDINE	magma	SET	5	-1.35127	-0.74109	-0.012498	0.91168	0.98823	0.91168	0.98823	0.935221	0.999944	48935	MEDETOMIDINE	ENSG00000274286; ENSG00000120907; ENSG00000170214; ENSG00000171873; ENSG00000150594; ENSG00000184160	6
asthma	Conditioned	MEDI5117	magma	SET	2	4.00564	4.2628	0.045473	3.1052e-05	0.0172674	3.1052e-05	0.0172674	0.000464804	0.224774	48935	MEDI-5117	ENSG00000136244; ENSG00000104870	2
asthma	Conditioned	MEDI565	magma	SET	3	0.821952	0.45006	0.0058797	0.20556	0.984093	0.20556	0.984093	0.1723	0.881003	48935	MEDI-565	ENSG00000198851; ENSG00000160654; ENSG00000105388	3
asthma	Conditioned	MEDICA16	magma	SET	2	0.424169	0.29123	0.0031066	0.33573	0.984093	0.33573	0.984093	0.305328	0.947801	48935	MEDICA_16	ENSG00000173208; ENSG00000126266	2
asthma	Conditioned	MEDICATION	magma	SET	4	0.691196	0.27943	0.0042151	0.24473	0.984093	0.24473	0.984093	0.210731	0.906995	48935	MEDICATION	ENSG00000147571; ENSG00000101076; ENSG00000148660; ENSG00000176697	4
asthma	Conditioned	MEDROXYPROGESTERONE	magma	SET	7	-0.516276	-0.21585	-0.0043071	0.69717	0.984093	0.69717	0.984093	0.713592	0.999944	48935	MEDROXYPROGESTERONE	ENSG00000138061; ENSG00000082175; ENSG00000087088; ENSG00000196611; ENSG00000106258; ENSG00000157554; ENSG00000091831	7
asthma	Conditioned	MEDRYSONE	magma	SET	2	0.643248	0.57828	0.0061686	0.26004	0.984093	0.26004	0.984093	0.226131	0.915505	48935	MEDRYSONE	ENSG00000113580; ENSG00000116711	2
asthma	Conditioned	MEFENAMICACID	magma	SET	4	0.25973	0.15836	0.0023889	0.39754	0.984093	0.39754	0.984093	0.372853	0.969965	48935	MEFENAMIC_ACID	ENSG00000095303; ENSG00000073756; ENSG00000053918; ENSG00000282076; ENSG00000083067	5
asthma	Conditioned	MEFLOQUINE	magma	SET	2	-0.238482	-0.21192	-0.0022606	0.59424	0.984093	0.59424	0.984093	0.596525	0.999144	48935	MEFLOQUINE	ENSG00000165029; ENSG00000183044	2
asthma	Conditioned	MEGESTROL	magma	SET	5	1.67144	0.87398	0.01474	0.047327	0.81125	0.047327	0.81125	0.0375834	0.648944	48935	MEGESTROL	ENSG00000134460; ENSG00000164136; ENSG00000142515; ENSG00000082175; ENSG00000113580	5
asthma	Conditioned	MEK12INHIBITOR	magma	SET	2	-1.2628	-0.93552	-0.0099795	0.89666	0.988139	0.89666	0.988139	0.92162	0.999944	48935	MEK1/2_INHIBITOR	ENSG00000160113; ENSG00000126934	2
asthma	Conditioned	MEK12INHIBITORFCN159	magma	SET	2	0.253842	0.21835	0.0023292	0.39981	0.984093	0.39981	0.984093	0.375351	0.969965	48935	MEK_1/2_INHIBITOR_FCN-159	ENSG00000213281; ENSG00000157764	2
asthma	Conditioned	MEKINHIBITORI	magma	SET	2	0.669015	0.41877	0.0044672	0.25175	0.984093	0.25175	0.984093	0.217764	0.909027	48935	MEK_INHIBITOR_I	ENSG00000169032; ENSG00000065361	2
asthma	Conditioned	MEKINHIBITORIMM1104	magma	SET	2	0.253842	0.21835	0.0023292	0.39981	0.984093	0.39981	0.984093	0.375351	0.969965	48935	MEK_INHIBITOR_IMM-1-104	ENSG00000157764; ENSG00000213281	2
asthma	Conditioned	MEKINHIBITORPD98059	magma	SET	2	-0.0683471	-0.052209	-0.00055693	0.52724	0.984093	0.52724	0.984093	0.519598	0.991636	48935	MEK_INHIBITOR_PD-98059	ENSG00000115263; ENSG00000157168	2
asthma	Conditioned	MEKINHIBITORRO4987655	magma	SET	3	0.164325	0.095688	0.0012501	0.43474	0.984093	0.43474	0.984093	0.414337	0.978881	48935	MEK_INHIBITOR_RO4987655	ENSG00000066468; ENSG00000077782; ENSG00000068078	3
asthma	Conditioned	MELAGATRAN	magma	SET	6	-0.701249	-0.24651	-0.0045541	0.75842	0.984489	0.75842	0.984489	0.781176	0.999944	48935	MELAGATRAN	ENSG00000069329; ENSG00000108829; ENSG00000180210; ENSG00000126218; ENSG00000122194; ENSG00000204983; ENSG00000274247	7
asthma	Conditioned	MELANOMAVACCINE	magma	SET	4	2.22218	1.2154	0.018335	0.013141	0.531597	0.013141	0.531597	0.0131056	0.504951	48935	MELANOMA_VACCINE	ENSG00000185664; ENSG00000120215; ENSG00000164400; ENSG00000077498	4
asthma	Conditioned	MELATONIN	magma	SET	18	0.647116	0.15193	0.0048599	0.25878	0.984093	0.25878	0.984093	0.224862	0.914656	48935	MELATONIN	ENSG00000168412; ENSG00000160870; ENSG00000034510; ENSG00000134640; ENSG00000023909; ENSG00000179094; ENSG00000021461; ENSG00000118702; ENSG00000291972; ENSG00000078018; ENSG00000069667; ENSG00000196433; ENSG00000292336; ENSG00000198668; ENSG00000179218; ENSG00000121053; ENSG00000091831; ENSG00000135914; ENSG00000005381; ENSG00000124588; ENSG00000198963	21
asthma	Conditioned	MELEVODOPA	magma	SET	3	0.942672	0.6015	0.0078582	0.17293	0.984093	0.17293	0.984093	0.141534	0.857389	48935	MELEVODOPA	ENSG00000100299; ENSG00000169676; ENSG00000132437	3
asthma	Conditioned	MELKTI	magma	SET	4	-0.606664	-0.37123	-0.0056	0.72796	0.984093	0.72796	0.984093	0.747845	0.999944	48935	MELK-TI	ENSG00000165304; ENSG00000138115; ENSG00000147647; ENSG00000099875	4
asthma	Conditioned	MELOXICAM	magma	SET	6	0.518962	0.23359	0.0043154	0.3019	0.984093	0.3019	0.984093	0.269267	0.934838	48935	MELOXICAM	ENSG00000073756; ENSG00000205560; ENSG00000157184; ENSG00000106258; ENSG00000100243; ENSG00000095303	6
asthma	Conditioned	MELPERONE	magma	SET	2	0.242791	0.19045	0.0020316	0.40408	0.984093	0.40408	0.984093	0.380132	0.970046	48935	MELPERONE	ENSG00000149295; ENSG00000102468	2
asthma	Conditioned	MELPHALAN	magma	SET	10	-0.552127	-0.1673	-0.0039897	0.70957	0.984093	0.70957	0.984093	0.727453	0.999944	48935	MELPHALAN	ENSG00000158169; ENSG00000167258; ENSG00000170430; ENSG00000178814; ENSG00000104368; ENSG00000111537; ENSG00000124762; ENSG00000163599; ENSG00000117877; ENSG00000103257	10
asthma	Conditioned	MEM1414	magma	SET	2	-0.016935	-0.010898	-0.00011625	0.50676	0.984093	0.50676	0.984093	0.496112	0.989154	48935	MEM_1414	ENSG00000184588; ENSG00000065989	2
asthma	Conditioned	MEMANTINE	magma	SET	8	-0.825263	-0.28682	-0.0061182	0.79538	0.985735	0.79538	0.985735	0.820782	0.999944	48935	MEMANTINE	ENSG00000116032; ENSG00000198785; ENSG00000105464; ENSG00000176884; ENSG00000273079; ENSG00000183454; ENSG00000161509; ENSG00000114200	8
asthma	Conditioned	MEN10376	magma	SET	2	0.282728	0.17098	0.0018239	0.38869	0.984093	0.38869	0.984093	0.36306	0.968126	48935	MEN_10376	ENSG00000171885; ENSG00000004700	2
asthma	Conditioned	MENADIONE	magma	SET	13	-0.618762	-0.13416	-0.0036475	0.73195	0.984093	0.73195	0.984093	0.752267	0.999944	48935	MENADIONE	ENSG00000138356; ENSG00000242252; ENSG00000126218; ENSG00000180210; ENSG00000057593; ENSG00000101981; ENSG00000115486; ENSG00000181019; ENSG00000124588; ENSG00000115718; ENSG00000184500; ENSG00000126231; ENSG00000167397; ENSG00000196715	14
asthma	Conditioned	MENADIONEBISULFITE	magma	SET	3	1.11628	0.42356	0.0055335	0.13216	0.984093	0.13216	0.984093	0.105127	0.809979	48935	MENADIONE-BISULFITE	ENSG00000115486; ENSG00000167397; ENSG00000196715	3
asthma	Conditioned	MENOTROPINS	magma	SET	2	-0.111461	-0.12526	-0.0013361	0.54437	0.984093	0.54437	0.984093	0.539251	0.993407	48935	MENOTROPINS	ENSG00000170820; ENSG00000138039	2
asthma	Conditioned	MENTHOL	magma	SET	2	-1.65282	-1.4843	-0.015834	0.95081	0.991229	0.95081	0.991229	0.968122	0.999944	48935	MENTHOL	ENSG00000104321; ENSG00000144481	2
asthma	Conditioned	MEPACRINE	magma	SET	2	0.016893	0.0076613	8.1725e-05	0.49326	0.984093	0.49326	0.984093	0.480662	0.986693	48935	MEPACRINE	ENSG00000170890; ENSG00000244734	2
asthma	Conditioned	MEPENZOLATE	magma	SET	5	0.174548	0.096239	0.0016231	0.43072	0.984093	0.43072	0.984093	0.409861	0.9783	48935	MEPENZOLATE	ENSG00000255398; ENSG00000184984; ENSG00000182782; ENSG00000168539; ENSG00000133019	5
asthma	Conditioned	MEPHENTERMINE	magma	SET	8	-0.808175	-0.35449	-0.0075616	0.7905	0.985663	0.7905	0.985663	0.81561	0.999944	48935	MEPHENTERMINE	ENSG00000120907; ENSG00000169252; ENSG00000171873; ENSG00000184160; ENSG00000274286; ENSG00000188778; ENSG00000170214; ENSG00000043591; ENSG00000150594	9
asthma	Conditioned	MEPHENYTOIN	magma	SET	11	0.445002	0.17388	0.0043488	0.32816	0.984093	0.32816	0.984093	0.29718	0.945087	48935	MEPHENYTOIN	ENSG00000183873; ENSG00000197408; ENSG00000007314; ENSG00000185313; ENSG00000153253; ENSG00000136546; ENSG00000168356; ENSG00000196876; ENSG00000136531; ENSG00000144285; ENSG00000169432	11
asthma	Conditioned	MEPHOBARBITAL	magma	SET	4	-0.744205	-0.46492	-0.0070134	0.77162	0.985092	0.77162	0.985092	0.79541	0.999944	48935	MEPHOBARBITAL	ENSG00000164418; ENSG00000175344; ENSG00000274542; ENSG00000282088; ENSG00000101204; ENSG00000120251	6
asthma	Conditioned	MEPINDOLOL	magma	SET	3	0.452441	0.32959	0.0043059	0.32548	0.984093	0.32548	0.984093	0.294305	0.944424	48935	MEPINDOLOL	ENSG00000188778; ENSG00000043591; ENSG00000169252	3
asthma	Conditioned	MEPIVACAINE	magma	SET	10	0.303379	0.12461	0.0029715	0.38081	0.984093	0.38081	0.984093	0.35435	0.964903	48935	MEPIVACAINE	ENSG00000185313; ENSG00000168356; ENSG00000144285; ENSG00000136546; ENSG00000153253; ENSG00000169432; ENSG00000007314; ENSG00000196876; ENSG00000183873; ENSG00000136531	10
asthma	Conditioned	MEPOLIZUMAB	magma	SET	3	0.0977024	0.066506	0.00086886	0.46108	0.984093	0.46108	0.984093	0.444051	0.982769	48935	MEPOLIZUMAB	ENSG00000134853; ENSG00000145216; ENSG00000113525	3
asthma	Conditioned	MEPROBAMATE	magma	SET	15	-2.07278	-0.69376	-0.02026	0.9809	0.995409	0.9809	0.995409	0.989713	0.999944	48935	MEPROBAMATE	ENSG00000258429; ENSG00000171132; ENSG00000186297; ENSG00000268089; ENSG00000145864; ENSG00000151834; ENSG00000187730; ENSG00000109158; ENSG00000145863; ENSG00000166206; ENSG00000094755; ENSG00000163288; ENSG00000011677; ENSG00000113327; ENSG00000182256; ENSG00000022355; ENSG00000163285; ENSG00000102287	18
asthma	Conditioned	MEPTAZINOL	magma	SET	2	-1.50833	-1.2703	-0.013551	0.93426	0.990189	0.93426	0.990189	0.954733	0.999944	48935	MEPTAZINOL	ENSG00000112038; ENSG00000114200	2
asthma	Conditioned	MERCAPTOPURINE	magma	SET	18	0.348434	0.095875	0.0030668	0.36376	0.984093	0.36376	0.984093	0.335684	0.959205	48935	MERCAPTOPURINE	ENSG00000165704; ENSG00000175003; ENSG00000110090; ENSG00000137860; ENSG00000076685; ENSG00000196735; ENSG00000225890; ENSG00000257473; ENSG00000236418; ENSG00000231823; ENSG00000223793; ENSG00000233192; ENSG00000206301; ENSG00000228284; ENSG00000231526; ENSG00000225103; ENSG00000232062; ENSG00000206305; ENSG00000237541; ENSG00000148842; ENSG00000198077; ENSG00000132740; ENSG00000124713; ENSG00000106348; ENSG00000100344; ENSG00000197506; ENSG00000140718; ENSG00000137364; ENSG00000128059; ENSG00000147224; ENSG00000136159; ENSG00000174669; ENSG00000162692; ENSG00000178035	34
asthma	Conditioned	MERCK60	magma	SET	2	-0.164009	-0.12845	-0.0013702	0.56514	0.984093	0.56514	0.984093	0.563081	0.996501	48935	MERCK60	ENSG00000116478; ENSG00000196591	2
asthma	Conditioned	MERETHOXYLLINEPROCAINE	magma	SET	10	0.303379	0.12461	0.0029715	0.38081	0.984093	0.38081	0.984093	0.35435	0.964903	48935	MERETHOXYLLINE_PROCAINE	ENSG00000144285; ENSG00000183873; ENSG00000007314; ENSG00000136546; ENSG00000136531; ENSG00000169432; ENSG00000153253; ENSG00000168356; ENSG00000196876; ENSG00000185313	10
asthma	Conditioned	MERIMEPODIB	magma	SET	2	2.26152	1.4912	0.015908	0.011868	0.507658	0.011868	0.507658	0.0121614	0.496161	48935	MERIMEPODIB	ENSG00000106348; ENSG00000107485	2
asthma	Conditioned	MESALAMINE	magma	SET	8	1.57974	0.67038	0.0143	0.057091	0.843268	0.057091	0.843268	0.0447983	0.673869	48935	MESALAMINE	ENSG00000012779; ENSG00000275565; ENSG00000136634; ENSG00000213341; ENSG00000073756; ENSG00000095303; ENSG00000132170; ENSG00000104365; ENSG00000005381	9
asthma	Conditioned	MESMULOGENEANCOVACIVEC	magma	SET	2	0.66405	0.2741	0.0029239	0.25333	0.984093	0.25333	0.984093	0.219369	0.909113	48935	MESMULOGENE_ANCOVACIVEC	ENSG00000109471; ENSG00000185499	2
asthma	Conditioned	MESORIDAZINE	magma	SET	3	0.483785	0.26151	0.0034165	0.31427	0.984093	0.31427	0.984093	0.282375	0.940112	48935	MESORIDAZINE	ENSG00000134716; ENSG00000102468; ENSG00000149295	3
asthma	Conditioned	MESTINON	magma	SET	2	-0.135775	-0.13716	-0.0014631	0.554	0.984093	0.554	0.984093	0.550308	0.993648	48935	MESTINON	ENSG00000087085; ENSG00000114200	2
asthma	Conditioned	MESTRANOL	magma	SET	4	-2.65525	-1.5615	-0.023556	0.99603	0.998794	0.99603	0.998794	0.998274	0.999944	48935	MESTRANOL	ENSG00000100031; ENSG00000135744; ENSG00000134200; ENSG00000091831	4
asthma	Conditioned	MESULERGINE	magma	SET	7	0.833092	0.40864	0.008154	0.2024	0.984093	0.2024	0.984093	0.169262	0.879418	48935	MESULERGINE	ENSG00000196136; ENSG00000102468; ENSG00000135914; ENSG00000147246; ENSG00000166736; ENSG00000149305; ENSG00000158748; ENSG00000148680	8
asthma	Conditioned	MESUXIMIDE	magma	SET	3	-0.637853	-0.46245	-0.0060416	0.73821	0.984093	0.73821	0.984093	0.759121	0.999944	48935	MESUXIMIDE	ENSG00000196557; ENSG00000006283; ENSG00000100346	3
asthma	Conditioned	METAMFETAMINE	magma	SET	11	-1.66985	-0.48369	-0.012097	0.95251	0.991364	0.95251	0.991364	0.969477	0.999944	48935	METAMFETAMINE	ENSG00000036565; ENSG00000141480; ENSG00000185046; ENSG00000100151; ENSG00000136750; ENSG00000047579; ENSG00000196517; ENSG00000182346; ENSG00000103546; ENSG00000108576; ENSG00000142319; ENSG00000276996	12
asthma	Conditioned	METARAMINOL	magma	SET	3	-1.4236	-1.0435	-0.013632	0.9227	0.988911	0.9227	0.988911	0.944936	0.999944	48935	METARAMINOL	ENSG00000120907; ENSG00000171873; ENSG00000170214	3
asthma	Conditioned	METATINIB	magma	SET	5	-0.795866	-0.43584	-0.0073505	0.78694	0.985633	0.78694	0.985633	0.811842	0.999944	48935	METATINIB	ENSG00000134769; ENSG00000097007; ENSG00000186716; ENSG00000128052; ENSG00000105976	5
asthma	Conditioned	METELIMUMAB	magma	SET	2	0.616764	0.39402	0.0042031	0.2687	0.984093	0.2687	0.984093	0.234913	0.918997	48935	METELIMUMAB	ENSG00000106799; ENSG00000105329	2
asthma	Conditioned	METENKEFALIN	magma	SET	4	-0.619994	-0.31474	-0.0047478	0.73237	0.984093	0.73237	0.984093	0.752726	0.999944	48935	METENKEFALIN	ENSG00000112038; ENSG00000060491; ENSG00000122375; ENSG00000116329	4
asthma	Conditioned	METERGOLINE	magma	SET	11	-0.973594	-0.35064	-0.0087698	0.83487	0.98656	0.83487	0.98656	0.861537	0.999944	48935	METERGOLINE	ENSG00000173083; ENSG00000178394; ENSG00000135312; ENSG00000179546; ENSG00000168830; ENSG00000179097; ENSG00000102468; ENSG00000135914; ENSG00000147246; ENSG00000157219; ENSG00000158748; ENSG00000148680	12
asthma	Conditioned	METFORMIN	magma	SET	63	-0.0410478	-0.0055784	-0.0003334	0.51637	0.984093	0.51637	0.984093	0.507104	0.990158	48935	METFORMIN	ENSG00000162409; ENSG00000115592; ENSG00000181929; ENSG00000131791; ENSG00000106617; ENSG00000111725; ENSG00000183117; ENSG00000172915; ENSG00000142494; ENSG00000164638; ENSG00000163581; ENSG00000146477; ENSG00000142330; ENSG00000167720; ENSG00000105618; ENSG00000277154; ENSG00000277953; ENSG00000274144; ENSG00000277707; ENSG00000275117; ENSG00000274651; ENSG00000274894; ENSG00000276421; ENSG00000275885; ENSG00000165078; ENSG00000275410; ENSG00000276194; ENSG00000148737; ENSG00000135917; ENSG00000180638; ENSG00000118046; ENSG00000065518; ENSG00000123545; ENSG00000004779; ENSG00000198695; ENSG00000136521; ENSG00000109390; ENSG00000137806; ENSG00000147123; ENSG00000110717; ENSG00000165264; ENSG00000139180; ENSG00000115286; ENSG00000147684; ENSG00000178057; ENSG00000198786; ENSG00000125356; ENSG00000186010; ENSG00000184752; ENSG00000090266; ENSG00000119013; ENSG00000099795; ENSG00000198888; ENSG00000178127; ENSG00000198763; ENSG00000128609; ENSG00000198886; ENSG00000174886; ENSG00000168653; ENSG00000119421; ENSG00000023228; ENSG00000213619; ENSG00000131495; ENSG00000170906; ENSG00000185633; ENSG00000198840; ENSG00000158864; ENSG00000167792; ENSG00000115159; ENSG00000140990; ENSG00000212907; ENSG00000130414; ENSG00000166136; ENSG00000164182; ENSG00000184983; ENSG00000160194; ENSG00000189043; ENSG00000183648; ENSG00000267855; ENSG00000151366; ENSG00000145494; ENSG00000164258; ENSG00000076555; ENSG00000291930; ENSG00000292058; ENSG00000273397; ENSG00000277365; ENSG00000272765; ENSG00000281013; ENSG00000274359; ENSG00000275724; ENSG00000277722; ENSG00000275605; ENSG00000276220; ENSG00000276766; ENSG00000273642; ENSG00000278365; ENSG00000276061; ENSG00000283447	99
asthma	Conditioned	METHACHOLINE	magma	SET	6	1.623	0.72514	0.013396	0.052303	0.826962	0.052303	0.826962	0.0412293	0.661491	48935	METHACHOLINE	ENSG00000169252; ENSG00000133019; ENSG00000181072; ENSG00000180720; ENSG00000128310; ENSG00000159216	6
asthma	Conditioned	METHADONE	magma	SET	17	-1.71619	-0.46864	-0.014569	0.95693	0.991959	0.95693	0.991959	0.97286	0.999944	48935	METHADONE	ENSG00000112038; ENSG00000145708; ENSG00000127948; ENSG00000172156; ENSG00000164128; ENSG00000184470; ENSG00000008405; ENSG00000141052; ENSG00000143257; ENSG00000171234; ENSG00000143217; ENSG00000180176; ENSG00000112294; ENSG00000213908; ENSG00000170558; ENSG00000245573; ENSG00000164129; ENSG00000188486; ENSG00000157542	19
asthma	Conditioned	METHADYLACETATE	magma	SET	2	-0.994747	-0.8294	-0.0088475	0.84006	0.98656	0.84006	0.98656	0.866804	0.999944	48935	METHADYL_ACETATE	ENSG00000112038; ENSG00000122375	2
asthma	Conditioned	METHANTHELINE	magma	SET	3	-0.492163	-0.31461	-0.0041101	0.68869	0.984093	0.68869	0.984093	0.704103	0.999944	48935	METHANTHELINE	ENSG00000184984; ENSG00000168539; ENSG00000113749	3
asthma	Conditioned	METHAQUALONE	magma	SET	13	-1.88647	-0.70418	-0.019145	0.97038	0.993499	0.97038	0.993499	0.982652	0.999944	48935	METHAQUALONE	ENSG00000163285; ENSG00000145864; ENSG00000182256; ENSG00000102287; ENSG00000268089; ENSG00000109158; ENSG00000166206; ENSG00000094755; ENSG00000163288; ENSG00000186297; ENSG00000145863; ENSG00000113327; ENSG00000187730; ENSG00000151834; ENSG00000022355; ENSG00000011677	16
asthma	Conditioned	METHARBITAL	magma	SET	17	-2.00461	-0.64342	-0.020002	0.97749	0.994804	0.97749	0.994804	0.987513	0.999944	48935	METHARBITAL	ENSG00000164418; ENSG00000120251; ENSG00000163288; ENSG00000022355; ENSG00000187730; ENSG00000109158; ENSG00000145864; ENSG00000145863; ENSG00000113327; ENSG00000268089; ENSG00000186297; ENSG00000102287; ENSG00000163285; ENSG00000151834; ENSG00000011677; ENSG00000182256; ENSG00000094755; ENSG00000166206; ENSG00000101204; ENSG00000175344; ENSG00000274542; ENSG00000282088	22
asthma	Conditioned	METHAZOLAMIDE	magma	SET	7	0.0701885	0.02539	0.00050663	0.47202	0.984093	0.47202	0.984093	0.4565	0.984902	48935	METHAZOLAMIDE	ENSG00000168748; ENSG00000133742; ENSG00000167434; ENSG00000118298; ENSG00000171105; ENSG00000291043; ENSG00000204525; ENSG00000237022; ENSG00000233841; ENSG00000228299; ENSG00000225691; ENSG00000206435; ENSG00000206452; ENSG00000234745; ENSG00000224608; ENSG00000223532; ENSG00000232126; ENSG00000206450; ENSG00000228964; ENSG00000104267; ENSG00000074410	21
asthma	Conditioned	METHIONINE	magma	SET	5	0.262646	0.1472	0.0024826	0.39641	0.984093	0.39641	0.984093	0.371602	0.96992	48935	METHIONINE	ENSG00000021826; ENSG00000144908; ENSG00000124713; ENSG00000146733; ENSG00000160200	5
asthma	Conditioned	METHOCARBAMOL	magma	SET	2	0.732831	0.40582	0.004329	0.23184	0.984093	0.23184	0.984093	0.197878	0.900811	48935	METHOCARBAMOL	ENSG00000111640; ENSG00000133742	2
asthma	Conditioned	METHOCTRAMINE	magma	SET	3	-0.202825	-0.17593	-0.0022985	0.58036	0.984093	0.58036	0.984093	0.580504	0.99905	48935	METHOCTRAMINE	ENSG00000196199; ENSG00000197299; ENSG00000187258	3
asthma	Conditioned	METHOHEXITAL	magma	SET	13	-1.88647	-0.70418	-0.019145	0.97038	0.993499	0.97038	0.993499	0.982652	0.999944	48935	METHOHEXITAL	ENSG00000022355; ENSG00000151834; ENSG00000094755; ENSG00000186297; ENSG00000145864; ENSG00000166206; ENSG00000163285; ENSG00000145863; ENSG00000182256; ENSG00000113327; ENSG00000011677; ENSG00000268089; ENSG00000163288; ENSG00000102287; ENSG00000109158; ENSG00000187730	16
asthma	Conditioned	METHOTREXATE	magma	SET	28	0.956272	0.20447	0.0081552	0.16947	0.984093	0.16947	0.984093	0.138349	0.85255	48935	METHOTREXATE	ENSG00000228716; ENSG00000105398; ENSG00000117090; ENSG00000138363; ENSG00000163221; ENSG00000063438; ENSG00000170558; ENSG00000149742; ENSG00000134539; ENSG00000168065; ENSG00000132199; ENSG00000100014; ENSG00000102452; ENSG00000113318; ENSG00000144642; ENSG00000118596; ENSG00000100504; ENSG00000106991; ENSG00000204592; ENSG00000236632; ENSG00000233904; ENSG00000229252; ENSG00000225201; ENSG00000206493; ENSG00000230254; ENSG00000049768; ENSG00000102466; ENSG00000226124; ENSG00000131196; ENSG00000166589; ENSG00000101096; ENSG00000101132; ENSG00000183337; ENSG00000076351; ENSG00000118503; ENSG00000221957; ENSG00000283870; ENSG00000283882; ENSG00000275938; ENSG00000284408; ENSG00000276885; ENSG00000276465; ENSG00000274714; ENSG00000277078; ENSG00000277345; ENSG00000275351; ENSG00000274957; ENSG00000284307; ENSG00000283779; ENSG00000276154; ENSG00000283846; ENSG00000275353; ENSG00000274406; ENSG00000283727; ENSG00000274947; ENSG00000273526; ENSG00000276395; ENSG00000274807; ENSG00000276209; ENSG00000276254; ENSG00000275731; ENSG00000284264; ENSG00000284244; ENSG00000274324; ENSG00000276634; ENSG00000274921; ENSG00000274533; ENSG00000273931; ENSG00000136689; ENSG00000143546	70
asthma	Conditioned	METHOXAMINE	magma	SET	4	-1.4337	-0.91017	-0.01373	0.92416	0.988934	0.92416	0.988934	0.946214	0.999944	48935	METHOXAMINE	ENSG00000120907; ENSG00000204574; ENSG00000236149; ENSG00000231129; ENSG00000232169; ENSG00000236342; ENSG00000225989; ENSG00000206490; ENSG00000131269; ENSG00000170214; ENSG00000198691; ENSG00000171873	12
asthma	Conditioned	METHOXSALEN	magma	SET	7	-0.222543	-0.083407	-0.0016643	0.58805	0.984093	0.58805	0.984093	0.589378	0.999108	48935	METHOXSALEN	ENSG00000101425; ENSG00000255974; ENSG00000006128; ENSG00000140465; ENSG00000140505; ENSG00000197838; ENSG00000160868	7
asthma	Conditioned	METHOXYFLURANE	magma	SET	21	-1.77954	-0.48617	-0.016796	0.96241	0.992541	0.96241	0.992541	0.976973	0.999944	48935	METHOXYFLURANE	ENSG00000081248; ENSG00000196218; ENSG00000099624; ENSG00000109738; ENSG00000268089; ENSG00000145864; ENSG00000166206; ENSG00000163288; ENSG00000163285; ENSG00000022355; ENSG00000113327; ENSG00000145863; ENSG00000109158; ENSG00000151834; ENSG00000187730; ENSG00000145888; ENSG00000182256; ENSG00000094755; ENSG00000186297; ENSG00000102287; ENSG00000011677; ENSG00000017260; ENSG00000155511; ENSG00000111262	24
asthma	Conditioned	METHSCOPOLAMINE	magma	SET	4	-0.789507	-0.50035	-0.0075478	0.78509	0.985468	0.78509	0.985468	0.809829	0.999944	48935	METHSCOPOLAMINE	ENSG00000168539; ENSG00000133019; ENSG00000181072; ENSG00000129673	4
asthma	Conditioned	METHYCLOTHIAZIDE	magma	SET	2	0.0930919	0.07033	0.00075023	0.46292	0.984093	0.46292	0.984093	0.446161	0.983132	48935	METHYCLOTHIAZIDE	ENSG00000074803; ENSG00000070915	2
asthma	Conditioned	METHYLAMINOLEVULINATE	magma	SET	3	-0.831214	-0.47651	-0.0062253	0.79707	0.985735	0.79707	0.985735	0.822551	0.999944	48935	METHYL_AMINOLEVULINATE	ENSG00000066926; ENSG00000150337; ENSG00000235268	3
asthma	Conditioned	METHYLBENZETHONIUM	magma	SET	2	-0.91582	-0.61174	-0.0065256	0.82011	0.986312	0.82011	0.986312	0.846497	0.999944	48935	METHYLBENZETHONIUM	ENSG00000162607; ENSG00000177889	2
asthma	Conditioned	METHYLCELLULOSE	magma	SET	2	-1.12033	-1.0074	-0.010746	0.8687	0.986936	0.8687	0.986936	0.895201	0.999944	48935	METHYLCELLULOSE	ENSG00000137801; ENSG00000106546	2
asthma	Conditioned	METHYLCURCUMIN	magma	SET	4	0.0151568	0.0070773	0.00010676	0.49395	0.984093	0.49395	0.984093	0.481454	0.986693	48935	METHYLCURCUMIN	ENSG00000065361; ENSG00000141736; ENSG00000146648; ENSG00000178568	4
asthma	Conditioned	METHYLDOPA	magma	SET	5	-0.762965	-0.3503	-0.0059079	0.77726	0.985468	0.77726	0.985468	0.801478	0.999944	48935	METHYLDOPA	ENSG00000274286; ENSG00000150594; ENSG00000184160; ENSG00000132437; ENSG00000081181; ENSG00000122756	6
asthma	Conditioned	METHYLDOPATE	magma	SET	2	-0.431039	-0.35615	-0.0037992	0.66678	0.984093	0.66678	0.984093	0.679316	0.999944	48935	METHYLDOPATE	ENSG00000274286; ENSG00000150594; ENSG00000184160	3
asthma	Conditioned	METHYLENEBLUE	magma	SET	15	1.58778	0.43102	0.012587	0.056179	0.840709	0.056179	0.840709	0.044109	0.672954	48935	METHYLENE_BLUE	ENSG00000087085; ENSG00000090013; ENSG00000100243; ENSG00000145321; ENSG00000005381; ENSG00000158125; ENSG00000189052; ENSG00000110799; ENSG00000152402; ENSG00000061918; ENSG00000164116; ENSG00000171564; ENSG00000140396; ENSG00000124151; ENSG00000084676	15
asthma	Conditioned	METHYLERGONOVINE	magma	SET	6	-0.0172819	-0.0082478	-0.00015237	0.50689	0.984093	0.50689	0.984093	0.49627	0.989154	48935	METHYLERGONOVINE	ENSG00000184845; ENSG00000135914; ENSG00000168830; ENSG00000179097; ENSG00000102468; ENSG00000147246; ENSG00000138794	7
asthma	Conditioned	METHYLHOMATROPINE	magma	SET	4	-0.332574	-0.18693	-0.0028198	0.63027	0.984093	0.63027	0.984093	0.637784	0.999944	48935	METHYLHOMATROPINE	ENSG00000133019; ENSG00000181072; ENSG00000184984; ENSG00000180720	4
asthma	Conditioned	METHYLINOSITOL	magma	SET	3	-0.578598	-0.34956	-0.0045668	0.71857	0.984093	0.71857	0.984093	0.737427	0.999944	48935	METHYLINOSITOL	ENSG00000142192; ENSG00000205155; ENSG00000117362	3
asthma	Conditioned	METHYLLYCACONITINE	magma	SET	2	-0.626684	-0.48803	-0.0052059	0.73456	0.984093	0.73456	0.984093	0.755121	0.999944	48935	METHYLLYCACONITINE	ENSG00000128272; ENSG00000175344; ENSG00000274542; ENSG00000282088	4
asthma	Conditioned	METHYLNALTREXONE	magma	SET	5	-1.62173	-0.86211	-0.01454	0.94756	0.990967	0.94756	0.990967	0.96558	0.999944	48935	METHYLNALTREXONE	ENSG00000112038; ENSG00000166603; ENSG00000122375; ENSG00000116329; ENSG00000082556	5
asthma	Conditioned	METHYLNITROSOUREA	magma	SET	8	0.494029	0.16258	0.003468	0.31064	0.984093	0.31064	0.984093	0.27852	0.938729	48935	METHYLNITROSOUREA	ENSG00000081051; ENSG00000136997; ENSG00000100031; ENSG00000131759; ENSG00000131095; ENSG00000174775; ENSG00000276536; ENSG00000102882; ENSG00000170430	9
asthma	Conditioned	METHYLPHENIDATE	magma	SET	31	0.774883	0.15734	0.0066023	0.21921	0.984093	0.21921	0.984093	0.185525	0.892427	48935	METHYLPHENIDATE	ENSG00000103546; ENSG00000142319; ENSG00000165209; ENSG00000111671; ENSG00000117868; ENSG00000144908; ENSG00000258289; ENSG00000185615; ENSG00000147862; ENSG00000101255; ENSG00000134020; ENSG00000170293; ENSG00000185129; ENSG00000119943; ENSG00000170291; ENSG00000288485; ENSG00000214944; ENSG00000137563; ENSG00000161956; ENSG00000276996; ENSG00000107736; ENSG00000262246; ENSG00000282725; ENSG00000196357; ENSG00000121417; ENSG00000283420; ENSG00000129245; ENSG00000006607; ENSG00000171503; ENSG00000183715; ENSG00000213762; ENSG00000143315; ENSG00000165322; ENSG00000189306; ENSG00000153786	35
asthma	Conditioned	METHYLPREDNISOLONE	magma	SET	7	1.04275	0.48907	0.0097589	0.14854	0.984093	0.14854	0.984093	0.11951	0.831383	48935	METHYLPREDNISOLONE	ENSG00000160255; ENSG00000113525; ENSG00000121594; ENSG00000111537; ENSG00000169245; ENSG00000106366; ENSG00000113580	7
asthma	Conditioned	METHYLSAMIDORPHAN	magma	SET	3	-1.92993	-1.2791	-0.01671	0.97318	0.994239	0.97318	0.994239	0.984615	0.999944	48935	METHYLSAMIDORPHAN	ENSG00000112038; ENSG00000116329; ENSG00000082556	3
asthma	Conditioned	METHYPRYLON	magma	SET	13	-1.88647	-0.70418	-0.019145	0.97038	0.993499	0.97038	0.993499	0.982652	0.999944	48935	METHYPRYLON	ENSG00000022355; ENSG00000166206; ENSG00000113327; ENSG00000163288; ENSG00000268089; ENSG00000187730; ENSG00000102287; ENSG00000163285; ENSG00000145864; ENSG00000109158; ENSG00000094755; ENSG00000011677; ENSG00000186297; ENSG00000151834; ENSG00000182256; ENSG00000145863	16
asthma	Conditioned	METHYSERGIDE	magma	SET	11	-0.53411	-0.18101	-0.0045271	0.70336	0.984093	0.70336	0.984093	0.720535	0.999944	48935	METHYSERGIDE	ENSG00000148680; ENSG00000147246; ENSG00000178394; ENSG00000135914; ENSG00000135312; ENSG00000179546; ENSG00000168830; ENSG00000179097; ENSG00000102468; ENSG00000157219; ENSG00000158748; ENSG00000138794	12
asthma	Conditioned	METIPRANOLOL	magma	SET	2	-0.123936	-0.11139	-0.0011882	0.54932	0.984093	0.54932	0.984093	0.544917	0.993407	48935	METIPRANOLOL	ENSG00000043591; ENSG00000169252	2
asthma	Conditioned	METITEPINE	magma	SET	10	-1.02217	-0.38499	-0.0091811	0.84665	0.98656	0.84665	0.98656	0.873435	0.999944	48935	METITEPINE	ENSG00000178394; ENSG00000135312; ENSG00000179546; ENSG00000168830; ENSG00000179097; ENSG00000102468; ENSG00000135914; ENSG00000147246; ENSG00000157219; ENSG00000158748; ENSG00000148680	11
asthma	Conditioned	METIXENE	magma	SET	5	-0.532726	-0.26664	-0.0044968	0.70288	0.984093	0.70288	0.984093	0.719994	0.999944	48935	METIXENE	ENSG00000184984; ENSG00000133019; ENSG00000180720; ENSG00000168539; ENSG00000181072; ENSG00000147246	6
asthma	Conditioned	METLYSBRADYKININ	magma	SET	2	-0.682721	-0.48039	-0.0051244	0.7526	0.984093	0.7526	0.984093	0.774867	0.999944	48935	MET-LYS-BRADYKININ	ENSG00000110881; ENSG00000168398	2
asthma	Conditioned	METOCLOPRAMIDE	magma	SET	11	0.546897	0.16437	0.004111	0.29223	0.984093	0.29223	0.984093	0.259127	0.929309	48935	METOCLOPRAMIDE	ENSG00000164270; ENSG00000166736; ENSG00000149295; ENSG00000168539; ENSG00000149305; ENSG00000166394; ENSG00000100243; ENSG00000105372; ENSG00000179142; ENSG00000159348; ENSG00000065615	11
asthma	Conditioned	METOCURINE	magma	SET	7	-0.225046	-0.099108	-0.0019776	0.58903	0.984093	0.58903	0.984093	0.590509	0.999108	48935	METOCURINE	ENSG00000120903; ENSG00000181072; ENSG00000170175; ENSG00000283946; ENSG00000196811; ENSG00000108556; ENSG00000138435; ENSG00000135902	8
asthma	Conditioned	METOLAZONE	magma	SET	3	1.46608	0.95134	0.012429	0.071325	0.888525	0.071325	0.888525	0.0555338	0.708132	48935	METOLAZONE	ENSG00000070915; ENSG00000074803; ENSG00000125726	3
asthma	Conditioned	METOPRINE	magma	SET	2	-1.29266	-0.9788	-0.010441	0.90193	0.98823	0.90193	0.98823	0.926423	0.999944	48935	METOPRINE	ENSG00000258429; ENSG00000150540	2
asthma	Conditioned	METOPROLOL	magma	SET	11	-0.314737	-0.10516	-0.0026302	0.62352	0.984093	0.62352	0.984093	0.630084	0.999944	48935	METOPROLOL	ENSG00000165061; ENSG00000043591; ENSG00000172061; ENSG00000175398; ENSG00000151475; ENSG00000004939; ENSG00000130340; ENSG00000159640; ENSG00000169252; ENSG00000164128; ENSG00000171873	11
asthma	Conditioned	METOXIBUTROPATE	magma	SET	2	0.157802	0.13155	0.0014032	0.43731	0.984093	0.43731	0.984093	0.417213	0.979981	48935	METOXIBUTROPATE	ENSG00000095303; ENSG00000073756	2
asthma	Conditioned	METRELEPTIN	magma	SET	5	-0.229657	-0.11498	-0.0019392	0.59082	0.984093	0.59082	0.984093	0.592559	0.999144	48935	METRELEPTIN	ENSG00000174697; ENSG00000176619; ENSG00000169692; ENSG00000168000; ENSG00000116678	5
asthma	Conditioned	METRONIDAZOLE	magma	SET	4	1.38452	0.69366	0.010464	0.083107	0.918826	0.083107	0.918826	0.0646325	0.736107	48935	METRONIDAZOLE	ENSG00000136244; ENSG00000100300; ENSG00000138109; ENSG00000160868	4
asthma	Conditioned	METYRAPONE	magma	SET	3	-1.48916	-0.84106	-0.010988	0.93177	0.989733	0.93177	0.989733	0.952659	0.999944	48935	METYRAPONE	ENSG00000160882; ENSG00000153002; ENSG00000163751	3
asthma	Conditioned	METYROSINE	magma	SET	4	-0.962503	-0.62761	-0.0094675	0.83209	0.986312	0.83209	0.986312	0.858722	0.999944	48935	METYROSINE	ENSG00000180176; ENSG00000142319; ENSG00000276996; ENSG00000197919; ENSG00000109424	5
asthma	Conditioned	MEVASTATIN	magma	SET	3	1.60628	1.071	0.013991	0.054124	0.834453	0.054124	0.834453	0.0425809	0.666191	48935	MEVASTATIN	ENSG00000057657; ENSG00000187258; ENSG00000113161	3
asthma	Conditioned	MEVIDALEN	magma	SET	2	-0.523087	-0.46969	-0.0050103	0.69954	0.984093	0.69954	0.984093	0.716256	0.999944	48935	MEVIDALEN	ENSG00000184845; ENSG00000170017	2
asthma	Conditioned	MEVOCICLIB	magma	SET	2	-1.60971	-3.5391	-0.037753	0.94626	0.990831	0.94626	0.990831	0.964559	0.999944	48935	MEVOCICLIB	ENSG00000134058; ENSG00000277273; ENSG00000148730	3
asthma	Conditioned	MEXILETINE	magma	SET	13	0.0498006	0.017232	0.0004685	0.48014	0.984093	0.48014	0.984093	0.465767	0.985185	48935	MEXILETINE	ENSG00000006128; ENSG00000183873; ENSG00000087088; ENSG00000168356; ENSG00000136546; ENSG00000185313; ENSG00000153253; ENSG00000007314; ENSG00000169432; ENSG00000144285; ENSG00000196876; ENSG00000136531; ENSG00000122861	13
asthma	Conditioned	MEZAGITAMAB	magma	SET	2	-0.447361	-0.40054	-0.0042727	0.67269	0.984093	0.67269	0.984093	0.686028	0.999944	48935	MEZAGITAMAB	ENSG00000004468; ENSG00000137198	2
asthma	Conditioned	MF101	magma	SET	3	0.249666	0.1624	0.0021216	0.40143	0.984093	0.40143	0.984093	0.377142	0.969965	48935	MF101	ENSG00000140009; ENSG00000137869; ENSG00000158125	3
asthma	Conditioned	MG132	magma	SET	4	0.0101729	0.005083	7.6676e-05	0.49594	0.984093	0.49594	0.984093	0.483738	0.986693	48935	MG-132	ENSG00000008018; ENSG00000281184; ENSG00000172757; ENSG00000126067; ENSG00000100804	5
asthma	Conditioned	MG2	magma	SET	8	0.0429175	0.015949	0.00034021	0.48288	0.984093	0.48288	0.984093	0.468894	0.986004	48935	MG2+	ENSG00000152234; ENSG00000127412; ENSG00000274348; ENSG00000165125; ENSG00000276971; ENSG00000198626; ENSG00000141505; ENSG00000161944; ENSG00000134780; ENSG00000198838	10
asthma	Conditioned	MG624	magma	SET	3	0.0606137	0.04314	0.0005636	0.47583	0.984093	0.47583	0.984093	0.460817	0.985151	48935	MG-624	ENSG00000175344; ENSG00000274542; ENSG00000282088; ENSG00000128383; ENSG00000262156; ENSG00000144579	6
asthma	Conditioned	MGCD265	magma	SET	8	-0.643948	-0.27107	-0.0057822	0.74019	0.984093	0.74019	0.984093	0.761286	0.999944	48935	MGCD-265	ENSG00000167601; ENSG00000105976; ENSG00000037280; ENSG00000102755; ENSG00000128052; ENSG00000091436; ENSG00000120156; ENSG00000164078	8
asthma	Conditioned	MGD009	magma	SET	2	-0.247549	-0.15909	-0.0016971	0.59776	0.984093	0.59776	0.984093	0.600556	0.999277	48935	MGD-009	ENSG00000243955; ENSG00000103855	2
asthma	Conditioned	MGD010	magma	SET	2	0.964966	0.75828	0.0080889	0.16729	0.984093	0.16729	0.984093	0.13636	0.850249	48935	MGD-010	ENSG00000072694; ENSG00000007312	2
asthma	Conditioned	MGS0210	magma	SET	2	0.00898713	0.0075482	8.0519e-05	0.49641	0.984093	0.49641	0.984093	0.484272	0.9867	48935	MGS-0210	ENSG00000164082; ENSG00000198822	2
asthma	Conditioned	MIANSERIN	magma	SET	11	0.00419537	0.0015603	3.9025e-05	0.49833	0.984093	0.49833	0.984093	0.486449	0.98747	48935	MIANSERIN	ENSG00000044574; ENSG00000164270; ENSG00000120907; ENSG00000170214; ENSG00000171873; ENSG00000196639; ENSG00000113749; ENSG00000102468; ENSG00000135914; ENSG00000147246; ENSG00000158748; ENSG00000148680	12
asthma	Conditioned	MIBAMPATOR	magma	SET	3	-0.0992646	-0.072483	-0.00094695	0.53954	0.984093	0.53954	0.984093	0.533717	0.993407	48935	MIBAMPATOR	ENSG00000155511; ENSG00000120251; ENSG00000152578; ENSG00000125675	4
asthma	Conditioned	MIBEFRADIL	magma	SET	22	-0.145708	-0.031148	-0.0011014	0.55792	0.984093	0.55792	0.984093	0.554798	0.995054	48935	MIBEFRADIL	ENSG00000177105; ENSG00000108561; ENSG00000115963; ENSG00000196557; ENSG00000131100; ENSG00000071553; ENSG00000155366; ENSG00000143878; ENSG00000033627; ENSG00000100346; ENSG00000006283; ENSG00000131620; ENSG00000151067; ENSG00000285479; ENSG00000157388; ENSG00000102001; ENSG00000081248; ENSG00000067191; ENSG00000165995; ENSG00000167535; ENSG00000182389; ENSG00000175294; ENSG00000166762; ENSG00000152705; ENSG00000188782	25
asthma	Conditioned	MICONAZOLE	magma	SET	3	0.205806	0.104	0.0013587	0.41847	0.984093	0.41847	0.984093	0.396103	0.974322	48935	MICONAZOLE	ENSG00000142185; ENSG00000127412; ENSG00000274348; ENSG00000160870	4
asthma	Conditioned	MICROCYSTINLR	magma	SET	2	-0.0463317	-0.047439	-0.00050605	0.51848	0.984093	0.51848	0.984093	0.509531	0.990576	48935	MICROCYSTIN-LR	ENSG00000110169; ENSG00000172531	2
asthma	Conditioned	MICROPARTICLEMDPBACTERIALDNACONTAININGMIS416	magma	SET	2	0.19523	0.15634	0.0016677	0.42261	0.984093	0.42261	0.984093	0.400741	0.976019	48935	MICROPARTICLE_MDP/BACTERIAL_DNA-CONTAINING_MIS416	ENSG00000239732; ENSG00000167207	2
asthma	Conditioned	MIDAFOTEL	magma	SET	4	-0.916691	-0.40779	-0.0061515	0.82034	0.986312	0.82034	0.986312	0.846733	0.999944	48935	MIDAFOTEL	ENSG00000183454; ENSG00000273079; ENSG00000161509; ENSG00000105464	4
asthma	Conditioned	MIDAZOLAM	magma	SET	17	-0.620981	-0.18037	-0.0056072	0.73269	0.984093	0.73269	0.984093	0.753078	0.999944	48935	MIDAZOLAM	ENSG00000113327; ENSG00000022355; ENSG00000145864; ENSG00000102287; ENSG00000094755; ENSG00000187730; ENSG00000163285; ENSG00000151834; ENSG00000145863; ENSG00000163288; ENSG00000182256; ENSG00000186297; ENSG00000268089; ENSG00000109158; ENSG00000011677; ENSG00000166206; ENSG00000127948; ENSG00000141867; ENSG00000204256; ENSG00000234704; ENSG00000234507; ENSG00000230678; ENSG00000236227; ENSG00000235307; ENSG00000215077; ENSG00000137948; ENSG00000143549	27
asthma	Conditioned	MIDODRINE	magma	SET	3	-1.4236	-1.0435	-0.013632	0.9227	0.988911	0.9227	0.988911	0.944936	0.999944	48935	MIDODRINE	ENSG00000120907; ENSG00000170214; ENSG00000171873	3
asthma	Conditioned	MIDOMAFETAMINE	magma	SET	6	-1.13209	-0.52529	-0.0097043	0.8712	0.986936	0.8712	0.986936	0.897578	0.999944	48935	MIDOMAFETAMINE	ENSG00000103546; ENSG00000108576; ENSG00000142319; ENSG00000197408; ENSG00000165646; ENSG00000135914; ENSG00000276996	7
asthma	Conditioned	MIDOSTAURIN	magma	SET	20	1.37508	0.36089	0.012168	0.084561	0.920394	0.084561	0.920394	0.0657812	0.736473	48935	MIDOSTAURIN	ENSG00000157404; ENSG00000110395; ENSG00000122025; ENSG00000163558; ENSG00000150457; ENSG00000181163; ENSG00000184304; ENSG00000152953; ENSG00000067606; ENSG00000113721; ENSG00000163932; ENSG00000115825; ENSG00000128052; ENSG00000171132; ENSG00000166501; ENSG00000126583; ENSG00000154229; ENSG00000027075; ENSG00000134853; ENSG00000065675	20
asthma	Conditioned	MIFEPRISTONE	magma	SET	8	0.858974	0.3149	0.0067171	0.19519	0.984093	0.19519	0.984093	0.162388	0.874325	48935	MIFEPRISTONE	ENSG00000108688; ENSG00000068976; ENSG00000081051; ENSG00000128342; ENSG00000090402; ENSG00000082175; ENSG00000113580; ENSG00000169083; ENSG00000144852	9
asthma	Conditioned	MIGALASTAT	magma	SET	2	0.0249934	0.017946	0.00019143	0.49003	0.984093	0.49003	0.984093	0.477028	0.986637	48935	MIGALASTAT	ENSG00000102393; ENSG00000126945; ENSG00000257017; ENSG00000177628; ENSG00000262446	5
asthma	Conditioned	MIGLITOL	magma	SET	5	-0.654819	-0.34008	-0.0057354	0.7437	0.984093	0.7437	0.984093	0.765141	0.999944	48935	MIGLITOL	ENSG00000257335; ENSG00000282607; ENSG00000171298; ENSG00000291507; ENSG00000141448; ENSG00000089597; ENSG00000214013	7
asthma	Conditioned	MIGLUSTAT	magma	SET	3	-0.604263	-0.32258	-0.0042142	0.72716	0.984093	0.72716	0.984093	0.746968	0.999944	48935	MIGLUSTAT	ENSG00000148154; ENSG00000156413; ENSG00000089597	3
asthma	Conditioned	MILADEMETAN	magma	SET	3	-1.20904	-0.86541	-0.011306	0.88667	0.986936	0.88667	0.986936	0.912312	0.999944	48935	MILADEMETAN	ENSG00000135679; ENSG00000171094; ENSG00000143924	3
asthma	Conditioned	MILAMELINE	magma	SET	2	1.67421	0.9947	0.010611	0.047055	0.810505	0.047055	0.810505	0.0373926	0.648196	48935	MILAMELINE	ENSG00000129673; ENSG00000090861	2
asthma	Conditioned	MILATAXEL	magma	SET	14	-1.97709	-0.53767	-0.015169	0.97597	0.994804	0.97597	0.994804	0.986517	0.999944	48935	MILATAXEL	ENSG00000166402; ENSG00000152086; ENSG00000167553; ENSG00000167552; ENSG00000104833; ENSG00000196230; ENSG00000261456; ENSG00000188229; ENSG00000137267; ENSG00000137285; ENSG00000127824; ENSG00000101162; ENSG00000123416; ENSG00000258947; ENSG00000176014; ENSG00000198033; ENSG00000235067; ENSG00000232575; ENSG00000227739; ENSG00000224156; ENSG00000229684; ENSG00000183311; ENSG00000232421; ENSG00000292120	24
asthma	Conditioned	MILATUZUMAB	magma	SET	2	-1.03673	-0.70771	-0.0075494	0.85006	0.98656	0.85006	0.98656	0.876837	0.999944	48935	MILATUZUMAB	ENSG00000019582; ENSG00000144230	2
asthma	Conditioned	MILCICLIB	magma	SET	9	0.638128	0.21272	0.0048127	0.2617	0.984093	0.2617	0.984093	0.227809	0.916298	48935	MILCICLIB	ENSG00000135446; ENSG00000123374; ENSG00000151247; ENSG00000148730; ENSG00000114867; ENSG00000147889; ENSG00000170312; ENSG00000198400; ENSG00000134058; ENSG00000277273	10
asthma	Conditioned	MILNACIPRAN	magma	SET	7	-0.246476	-0.10055	-0.0020064	0.59734	0.984093	0.59734	0.984093	0.60008	0.999144	48935	MILNACIPRAN	ENSG00000108576; ENSG00000010278; ENSG00000103546; ENSG00000178394; ENSG00000139915; ENSG00000150594; ENSG00000172116	7
asthma	Conditioned	MILNACIPRANHYDROCHLORIDE	magma	SET	2	-0.0520373	-0.032503	-0.00034672	0.52075	0.984093	0.52075	0.984093	0.512135	0.990622	48935	MILNACIPRAN_HYDROCHLORIDE	ENSG00000108576; ENSG00000103546	2
asthma	Conditioned	MILODISTIM	magma	SET	2	2.70035	2.4267	0.025886	0.0034669	0.30846	0.0034669	0.30846	0.00533267	0.416914	48935	MILODISTIM	ENSG00000198223; ENSG00000292357; ENSG00000081237; ENSG00000262418; ENSG00000136997	5
asthma	Conditioned	MILRINONE	magma	SET	8	-0.450964	-0.1723	-0.0036753	0.67398	0.984093	0.67398	0.984093	0.687501	0.999944	48935	MILRINONE	ENSG00000172572; ENSG00000065989; ENSG00000049089; ENSG00000138735; ENSG00000092758; ENSG00000112280; ENSG00000186642; ENSG00000152270	8
asthma	Conditioned	MILTEFOSINE	magma	SET	3	0.255723	0.1049	0.0013704	0.39909	0.984093	0.39909	0.984093	0.374552	0.969965	48935	MILTEFOSINE	ENSG00000164400; ENSG00000232810; ENSG00000204490; ENSG00000228321; ENSG00000228849; ENSG00000228978; ENSG00000223952; ENSG00000230108; ENSG00000206439; ENSG00000170890; ENSG00000176102	11
asthma	Conditioned	MILTIRONE	magma	SET	4	-0.592154	-0.27624	-0.0041671	0.72312	0.984093	0.72312	0.984093	0.742506	0.999944	48935	MILTIRONE	ENSG00000156711; ENSG00000188130; ENSG00000112062; ENSG00000185386	4
asthma	Conditioned	MIMOSINE	magma	SET	4	-1.64852	-0.63969	-0.0096497	0.95037	0.99119	0.95037	0.99119	0.967784	0.999944	48935	MIMOSINE	ENSG00000108691; ENSG00000176974; ENSG00000284320; ENSG00000182199; ENSG00000077498	5
asthma	Conditioned	MINAPRINE	magma	SET	7	0.264424	0.11183	0.0022315	0.39572	0.984093	0.39572	0.984093	0.370837	0.969898	48935	MINAPRINE	ENSG00000135914; ENSG00000102468; ENSG00000189221; ENSG00000147246; ENSG00000168539; ENSG00000184845; ENSG00000087085; ENSG00000149295; ENSG00000108576	9
asthma	Conditioned	MINIMISEDRELAXIN3ANALOGUE2	magma	SET	2	0.138111	0.082705	0.00088224	0.44508	0.984093	0.44508	0.984093	0.426022	0.98089	48935	MINIMISED_RELAXIN-3_ANALOGUE_2	ENSG00000198931; ENSG00000142515	2
asthma	Conditioned	MINIMISEDRELAXIN3ANALOGUE3	magma	SET	2	0.138111	0.082705	0.00088224	0.44508	0.984093	0.44508	0.984093	0.426022	0.98089	48935	MINIMISED_RELAXIN-3_ANALOGUE_3	ENSG00000142515; ENSG00000198931	2
asthma	Conditioned	MINOCYCLINE	magma	SET	3	-0.0308682	-0.0167	-0.00021818	0.51231	0.984093	0.51231	0.984093	0.502435	0.990158	48935	MINOCYCLINE	ENSG00000234745; ENSG00000224608; ENSG00000223532; ENSG00000232126; ENSG00000206450; ENSG00000228964; ENSG00000164251; ENSG00000171421; ENSG00000168028	9
asthma	Conditioned	MINODRONICACID	magma	SET	4	2.25958	1.3111	0.019779	0.011928	0.508004	0.011928	0.508004	0.0122052	0.496212	48935	MINODRONIC_ACID	ENSG00000106605; ENSG00000160683; ENSG00000160752; ENSG00000152904	4
asthma	Conditioned	MINOXIDIL	magma	SET	8	-0.0665308	-0.023017	-0.00049098	0.52652	0.984093	0.52652	0.984093	0.518765	0.991537	48935	MINOXIDIL	ENSG00000151704; ENSG00000196502; ENSG00000289755; ENSG00000110680; ENSG00000069431; ENSG00000187486; ENSG00000121361; ENSG00000177807; ENSG00000095303	9
asthma	Conditioned	MINUSBREMAZOCINE	magma	SET	3	-0.254147	-0.12761	-0.0016672	0.60031	0.984093	0.60031	0.984093	0.603477	0.999533	48935	(-)-BREMAZOCINE	ENSG00000164978; ENSG00000120868; ENSG00000175336	3
asthma	Conditioned	MINUSCYCLAZOCINE	magma	SET	3	-0.254147	-0.12761	-0.0016672	0.60031	0.984093	0.60031	0.984093	0.603477	0.999533	48935	(-)-CYCLAZOCINE	ENSG00000120868; ENSG00000164978; ENSG00000175336	3
asthma	Conditioned	MINUSENGLERINA	magma	SET	2	-0.145242	-0.1291	-0.0013771	0.55774	0.984093	0.55774	0.984093	0.554585	0.994989	48935	(-)-ENGLERIN_A	ENSG00000070961; ENSG00000074370	2
asthma	Conditioned	MINUSROLIPRAM	magma	SET	6	0.963265	0.37419	0.0069128	0.16772	0.984093	0.16772	0.984093	0.136743	0.850249	48935	(-)-ROLIPRAM	ENSG00000005339; ENSG00000065989; ENSG00000184588; ENSG00000105650; ENSG00000285188; ENSG00000113448; ENSG00000138735	7
asthma	Conditioned	MINUSSBAYK8644	magma	SET	3	0.20145	0.145	0.0018943	0.42017	0.984093	0.42017	0.984093	0.398013	0.974828	48935	(-)-(S)-BAYK8644	ENSG00000157388; ENSG00000155097; ENSG00000131100; ENSG00000102001	4
asthma	Conditioned	MINUSSTEPHOLIDINE	magma	SET	2	0.554189	0.4347	0.0046371	0.28973	0.984093	0.28973	0.984093	0.256542	0.927794	48935	(-)-STEPHOLIDINE	ENSG00000184845; ENSG00000149295; ENSG00000101986	3
asthma	Conditioned	MIPOMERSEN	magma	SET	2	-0.0607099	-0.042608	-0.00045451	0.5242	0.984093	0.5242	0.984093	0.51611	0.99103	48935	MIPOMERSEN	ENSG00000084674; ENSG00000291544; ENSG00000130164	3
asthma	Conditioned	MIPSAGARGIN	magma	SET	4	0.512272	0.24586	0.0037088	0.30423	0.984093	0.30423	0.984093	0.27172	0.936201	48935	MIPSAGARGIN	ENSG00000086205; ENSG00000174437; ENSG00000196296; ENSG00000074370	4
asthma	Conditioned	MIRABEGRON	magma	SET	5	-0.138051	-0.074117	-0.00125	0.5549	0.984093	0.5549	0.984093	0.551356	0.993701	48935	MIRABEGRON	ENSG00000060971; ENSG00000159842; ENSG00000278741; ENSG00000276016; ENSG00000188778; ENSG00000175164; ENSG00000281879; ENSG00000043591; ENSG00000169252	9
asthma	Conditioned	MIRIKIZUMAB	magma	SET	3	-0.516014	-0.35251	-0.0046053	0.69708	0.984093	0.69708	0.984093	0.713491	0.999944	48935	MIRIKIZUMAB	ENSG00000110944; ENSG00000113302; ENSG00000168811	3
asthma	Conditioned	MIROGABALIN	magma	SET	2	0.389819	0.32521	0.0034691	0.34834	0.984093	0.34834	0.984093	0.318951	0.953008	48935	MIROGABALIN	ENSG00000153956; ENSG00000007402	2
asthma	Conditioned	MIRTAZAPINE	magma	SET	8	-0.564608	-0.22905	-0.0048858	0.71383	0.984093	0.71383	0.984093	0.732186	0.999944	48935	MIRTAZAPINE	ENSG00000069482; ENSG00000139287; ENSG00000174697; ENSG00000178188; ENSG00000029725; ENSG00000184160; ENSG00000147246; ENSG00000150594; ENSG00000102468; ENSG00000274286	10
asthma	Conditioned	MIRVETUXIMABSORAVTANSINE	magma	SET	15	-1.50905	-0.38692	-0.011299	0.93435	0.990198	0.93435	0.990198	0.954807	0.999944	48935	MIRVETUXIMAB_SORAVTANSINE	ENSG00000110195; ENSG00000173917; ENSG00000196230; ENSG00000188229; ENSG00000198033; ENSG00000137285; ENSG00000176014; ENSG00000123416; ENSG00000104833; ENSG00000101162; ENSG00000127824; ENSG00000258947; ENSG00000167553; ENSG00000152086; ENSG00000261456; ENSG00000167552; ENSG00000137267; ENSG00000235067; ENSG00000232575; ENSG00000227739; ENSG00000224156; ENSG00000229684; ENSG00000183311; ENSG00000232421; ENSG00000292120	25
asthma	Conditioned	MISONIDAZOLE	magma	SET	3	-1.06846	-0.63849	-0.0083415	0.85733	0.986665	0.85733	0.986665	0.884053	0.999944	48935	MISONIDAZOLE	ENSG00000084207; ENSG00000158125; ENSG00000104687	3
asthma	Conditioned	MISOPROSTOL	magma	SET	8	-0.0713137	-0.029971	-0.00063931	0.52843	0.984093	0.52843	0.984093	0.520973	0.991636	48935	MISOPROSTOL	ENSG00000103375; ENSG00000160013; ENSG00000050628; ENSG00000125257; ENSG00000134538; ENSG00000130208; ENSG00000291128; ENSG00000125384; ENSG00000171522	9
asthma	Conditioned	MISTLETOEEXTRACT	magma	SET	2	-1.04985	-0.51534	-0.0054973	0.8531	0.98656	0.8531	0.98656	0.879886	0.999944	48935	MISTLETOE_EXTRACT	ENSG00000109471; ENSG00000112062	2
asthma	Conditioned	MIT1	magma	SET	2	-0.068475	-0.041741	-0.00044527	0.5273	0.984093	0.5273	0.984093	0.519663	0.991636	48935	MIT1	ENSG00000118137; ENSG00000158874	2
asthma	Conditioned	MITAPIVAT	magma	SET	3	-1.01163	-0.52265	-0.0068281	0.84414	0.98656	0.84414	0.98656	0.870921	0.999944	48935	MITAPIVAT	ENSG00000187837; ENSG00000124575; ENSG00000143627; ENSG00000262785	4
asthma	Conditioned	MITIGLINIDE	magma	SET	4	0.418614	0.21639	0.0032642	0.33775	0.984093	0.33775	0.984093	0.307529	0.948772	48935	MITIGLINIDE	ENSG00000177807; ENSG00000006071; ENSG00000187486; ENSG00000132170	4
asthma	Conditioned	MITIGLINIDECALCIUMDIHYDRATE	magma	SET	2	-0.271439	-0.20346	-0.0021703	0.60697	0.984093	0.60697	0.984093	0.611125	0.999944	48935	MITIGLINIDE_CALCIUM_DIHYDRATE	ENSG00000006071; ENSG00000187486	2
asthma	Conditioned	MITIPERSTAT	magma	SET	2	0.141728	0.090805	0.00096865	0.44365	0.984093	0.44365	0.984093	0.424398	0.98089	48935	MITIPERSTAT	ENSG00000005381; ENSG00000196371	2
asthma	Conditioned	MITOFLAXONE	magma	SET	3	0.934752	0.58565	0.0076512	0.17496	0.984093	0.17496	0.984093	0.143432	0.859427	48935	MITOFLAXONE	ENSG00000166825; ENSG00000164400; ENSG00000110799	3
asthma	Conditioned	MITOGENACTIVATEDPROTEINKINASEINHIBITOR	magma	SET	5	1.06376	0.5557	0.009372	0.14372	0.984093	0.14372	0.984093	0.11526	0.822695	48935	MITOGEN-ACTIVATED_PROTEIN_KINASE_INHIBITOR	ENSG00000110092; ENSG00000170345; ENSG00000204305; ENSG00000229058; ENSG00000234729; ENSG00000231268; ENSG00000230514; ENSG00000206320; ENSG00000237405; ENSG00000125538; ENSG00000175197; ENSG00000124762	12
asthma	Conditioned	MITOGLITAZONE	magma	SET	3	1.44094	0.8108	0.010593	0.074811	0.897286	0.074811	0.897286	0.0581923	0.714619	48935	MITOGLITAZONE	ENSG00000132170; ENSG00000213639; ENSG00000171105	3
asthma	Conditioned	MITOMYCIN	magma	SET	11	0.144936	0.038769	0.00096963	0.44238	0.984093	0.44238	0.984093	0.422974	0.98089	48935	MITOMYCIN	ENSG00000189052; ENSG00000100079; ENSG00000110799; ENSG00000198650; ENSG00000115008; ENSG00000228716; ENSG00000111057; ENSG00000158169; ENSG00000005471; ENSG00000172817; ENSG00000083093	11
asthma	Conditioned	MITOTANE	magma	SET	5	-0.222588	-0.1029	-0.0017354	0.58807	0.984093	0.58807	0.984093	0.589398	0.999108	48935	MITOTANE	ENSG00000197408; ENSG00000140459; ENSG00000288362; ENSG00000160882; ENSG00000158516; ENSG00000091831	6
asthma	Conditioned	MITOXANTRONE	magma	SET	5	-0.304379	-0.12622	-0.0021287	0.61958	0.984093	0.61958	0.984093	0.625578	0.999944	48935	MITOXANTRONE	ENSG00000179133; ENSG00000168505; ENSG00000158089; ENSG00000288705; ENSG00000169057; ENSG00000131747; ENSG00000152601	7
asthma	Conditioned	MIVACURIUM	magma	SET	8	-0.179062	-0.074531	-0.0015898	0.57105	0.984093	0.57105	0.984093	0.569866	0.997759	48935	MIVACURIUM	ENSG00000120903; ENSG00000114200; ENSG00000181072; ENSG00000170175; ENSG00000135902; ENSG00000108556; ENSG00000138435; ENSG00000196811; ENSG00000283946	9
asthma	Conditioned	MIVAVOTINIB	magma	SET	4	0.391378	0.24804	0.0037417	0.34776	0.984093	0.34776	0.984093	0.318325	0.952845	48935	MIVAVOTINIB	ENSG00000137714; ENSG00000182580; ENSG00000147647; ENSG00000165025	4
asthma	Conditioned	MIVEBRESIB	magma	SET	2	0.73731	0.49882	0.005321	0.23047	0.984093	0.23047	0.984093	0.19653	0.900655	48935	MIVEBRESIB	ENSG00000187957; ENSG00000243364	2
asthma	Conditioned	MIZOLASTINE	magma	SET	2	0.207213	0.16357	0.0017449	0.41792	0.984093	0.41792	0.984093	0.395485	0.974261	48935	MIZOLASTINE	ENSG00000196639; ENSG00000123505	2
asthma	Conditioned	MIZORIBINE	magma	SET	3	-0.256214	-0.13978	-0.0018261	0.6011	0.984093	0.6011	0.984093	0.60441	0.999794	48935	MIZORIBINE	ENSG00000106348; ENSG00000163655; ENSG00000178035	3
asthma	Conditioned	MK0249	magma	SET	2	-0.918628	-0.74814	-0.0079807	0.82085	0.986312	0.82085	0.986312	0.847244	0.999944	48935	MK-0249	ENSG00000101180; ENSG00000125363; ENSG00000123505	3
asthma	Conditioned	MK0354	magma	SET	3	0.497591	0.41213	0.0053842	0.30939	0.984093	0.30939	0.984093	0.277196	0.938401	48935	MK-0354	ENSG00000182782; ENSG00000104537; ENSG00000255398	3
asthma	Conditioned	MK0359	magma	SET	3	-0.332602	-0.20916	-0.0027325	0.63028	0.984093	0.63028	0.984093	0.637795	0.999944	48935	MK-0359	ENSG00000111799; ENSG00000123500; ENSG00000204248; ENSG00000223699; ENSG00000227801; ENSG00000230930; ENSG00000235708; ENSG00000232541; ENSG00000206290; ENSG00000060718	10
asthma	Conditioned	MK0752	magma	SET	5	-0.23617	-0.097805	-0.0016495	0.59335	0.984093	0.59335	0.984093	0.595497	0.999144	48935	MK-0752	ENSG00000148400; ENSG00000134250; ENSG00000117362; ENSG00000135821; ENSG00000138613	5
asthma	Conditioned	MK0767	magma	SET	4	1.35968	0.81445	0.012286	0.086974	0.928741	0.086974	0.928741	0.067671	0.742676	48935	MK-0767	ENSG00000186951; ENSG00000132170; ENSG00000248098; ENSG00000110092	4
asthma	Conditioned	MK0873	magma	SET	5	0.364141	0.1483	0.002501	0.35788	0.984093	0.35788	0.984093	0.32929	0.957172	48935	MK-0873	ENSG00000123500; ENSG00000184588; ENSG00000105650; ENSG00000285188; ENSG00000113448; ENSG00000065989	6
asthma	Conditioned	MK0893	magma	SET	4	0.600151	0.34205	0.0051598	0.27421	0.984093	0.27421	0.984093	0.240557	0.921074	48935	MK-0893	ENSG00000215644; ENSG00000288269; ENSG00000163295; ENSG00000078549; ENSG00000163286	5
asthma	Conditioned	MK1029	magma	SET	2	0.453824	0.33096	0.0035304	0.32498	0.984093	0.32498	0.984093	0.293768	0.944397	48935	MK-1029	ENSG00000183134; ENSG00000168229	2
asthma	Conditioned	MK1064	magma	SET	2	-1.14043	-0.93126	-0.0099341	0.87294	0.986936	0.87294	0.986936	0.899237	0.999944	48935	MK-1064	ENSG00000166313; ENSG00000034053; ENSG00000276495	3
asthma	Conditioned	MK1775	magma	SET	3	-0.790114	-0.40058	-0.0052334	0.78527	0.985468	0.78527	0.985468	0.810028	0.999944	48935	MK-1775	ENSG00000166483; ENSG00000109670; ENSG00000263528; ENSG00000183735	4
asthma	Conditioned	MK2201	magma	SET	3	0.542644	0.27588	0.0036042	0.29369	0.984093	0.29369	0.984093	0.26066	0.930037	48935	MK-2201	ENSG00000105221; ENSG00000142208; ENSG00000117020; ENSG00000275199	4
asthma	Conditioned	MK2206	magma	SET	5	-0.0191141	-0.0078494	-0.00013238	0.50762	0.984093	0.50762	0.984093	0.497114	0.989154	48935	MK-2206	ENSG00000117020; ENSG00000275199; ENSG00000105221; ENSG00000142208; ENSG00000176102; ENSG00000173486; ENSG00000077152; ENSG00000228476	8
asthma	Conditioned	MK2461	magma	SET	14	0.784197	0.23373	0.0065943	0.21647	0.984093	0.21647	0.984093	0.182824	0.890583	48935	MK-2461	ENSG00000153208; ENSG00000134769; ENSG00000105976; ENSG00000077782; ENSG00000066468; ENSG00000068078; ENSG00000102755; ENSG00000122025; ENSG00000037280; ENSG00000128052; ENSG00000164078; ENSG00000198400; ENSG00000148053; ENSG00000113721	14
asthma	Conditioned	MK2894	magma	SET	2	0.898245	0.8455	0.0090192	0.18453	0.984093	0.18453	0.984093	0.152325	0.866546	48935	MK-2894	ENSG00000103375; ENSG00000171522	2
asthma	Conditioned	MK3207	magma	SET	2	-1.13322	-0.85002	-0.0090675	0.87143	0.986936	0.87143	0.986936	0.8978	0.999944	48935	MK3207	ENSG00000064989; ENSG00000110680	2
asthma	Conditioned	MK3697	magma	SET	3	-0.472336	-0.32398	-0.0042326	0.68165	0.984093	0.68165	0.984093	0.696167	0.999944	48935	MK-3697	ENSG00000137252; ENSG00000034053; ENSG00000276495; ENSG00000166313	4
asthma	Conditioned	MK5046	magma	SET	4	0.677313	0.40038	0.0060397	0.24911	0.984093	0.24911	0.984093	0.21511	0.907958	48935	MK-5046	ENSG00000120437; ENSG00000075239; ENSG00000108684; ENSG00000102239; ENSG00000126010; ENSG00000135577	6
asthma	Conditioned	MK5108	magma	SET	6	0.110218	0.040375	0.00074589	0.45612	0.984093	0.45612	0.984093	0.438469	0.981769	48935	MK-5108	ENSG00000087586; ENSG00000104529; ENSG00000273594; ENSG00000254772; ENSG00000167658; ENSG00000178999; ENSG00000105146	7
asthma	Conditioned	MK571	magma	SET	3	-1.60473	-0.71401	-0.0093281	0.94571	0.990831	0.94571	0.990831	0.964124	0.999944	48935	MK-571	ENSG00000023839; ENSG00000103222; ENSG00000278183; ENSG00000135409; ENSG00000173198	5
asthma	Conditioned	MK6096	magma	SET	4	-0.864904	-0.54034	-0.0081511	0.80645	0.985851	0.80645	0.985851	0.832365	0.999944	48935	MK-6096	ENSG00000121764; ENSG00000137252; ENSG00000166313; ENSG00000034053; ENSG00000276495	5
asthma	Conditioned	MK6592	magma	SET	3	-0.0768227	-0.037922	-0.00049543	0.53062	0.984093	0.53062	0.984093	0.523489	0.991661	48935	MK-6592	ENSG00000087586; ENSG00000105146; ENSG00000178999	3
asthma	Conditioned	MK683	magma	SET	2	-0.224994	-0.18659	-0.0019904	0.58901	0.984093	0.58901	0.984093	0.590485	0.999108	48935	MK6-83	ENSG00000055732; ENSG00000164904	2
asthma	Conditioned	MK6913	magma	SET	2	0.81524	0.62524	0.0066697	0.20747	0.984093	0.20747	0.984093	0.174138	0.881654	48935	MK-6913	ENSG00000091831; ENSG00000140009	2
asthma	Conditioned	MK7145	magma	SET	2	-0.591865	-0.53681	-0.0057263	0.72302	0.984093	0.72302	0.984093	0.742398	0.999944	48935	MK-7145	ENSG00000002330; ENSG00000139352	2
asthma	Conditioned	MK7622	magma	SET	2	-0.0743018	-0.060845	-0.00064905	0.52961	0.984093	0.52961	0.984093	0.52233	0.991661	48935	MK-7622	ENSG00000168539; ENSG00000114771	2
asthma	Conditioned	MK8033	magma	SET	2	1.40137	1.0996	0.01173	0.080557	0.915229	0.080557	0.915229	0.0626344	0.728904	48935	MK-8033	ENSG00000105976; ENSG00000164078	2
asthma	Conditioned	MK8245	magma	SET	3	-0.977755	-0.8615	-0.011255	0.8359	0.98656	0.8359	0.98656	0.862582	0.999944	48935	MK-8245	ENSG00000099194; ENSG00000111700; ENSG00000134538	3
asthma	Conditioned	MK8353	magma	SET	4	0.483653	0.26288	0.0039655	0.31432	0.984093	0.31432	0.984093	0.282425	0.940112	48935	MK-8353	ENSG00000213281; ENSG00000044115; ENSG00000102882; ENSG00000100030	4
asthma	Conditioned	MK8719	magma	SET	2	-0.585486	-0.2718	-0.0028994	0.72089	0.984093	0.72089	0.984093	0.739999	0.999944	48935	MK-8719	ENSG00000198408; ENSG00000160883	2
asthma	Conditioned	MK8776	magma	SET	3	-0.803252	-0.40108	-0.0052399	0.78908	0.985642	0.78908	0.985642	0.814108	0.999944	48935	MK-8776	ENSG00000161960; ENSG00000149554; ENSG00000123374	3
asthma	Conditioned	MK8777	magma	SET	3	-0.0992646	-0.072483	-0.00094695	0.53954	0.984093	0.53954	0.984093	0.533717	0.993407	48935	MK-8777	ENSG00000155511; ENSG00000152578; ENSG00000120251; ENSG00000125675	4
asthma	Conditioned	MK912	magma	SET	3	0.195919	0.12789	0.0016708	0.42234	0.984093	0.42234	0.984093	0.400433	0.975828	48935	MK-912	ENSG00000143322; ENSG00000150594; ENSG00000002726	3
asthma	Conditioned	MKC1	magma	SET	25	0.587089	0.12232	0.0046103	0.27858	0.984093	0.27858	0.984093	0.245027	0.9237	48935	MKC-1	ENSG00000133704; ENSG00000196497; ENSG00000285248; ENSG00000205339; ENSG00000117408; ENSG00000198700; ENSG00000086200; ENSG00000125508; ENSG00000136573; ENSG00000134853; ENSG00000122025; ENSG00000077782; ENSG00000160867; ENSG00000254087; ENSG00000000938; ENSG00000111816; ENSG00000066468; ENSG00000176105; ENSG00000113721; ENSG00000068078; ENSG00000087586; ENSG00000010810; ENSG00000197122; ENSG00000182866; ENSG00000101336; ENSG00000128052; ENSG00000291971; ENSG00000285369	28
asthma	Conditioned	ML10302	magma	SET	4	0.77743	0.49656	0.0074905	0.21846	0.984093	0.21846	0.984093	0.184797	0.892207	48935	ML10302	ENSG00000166736; ENSG00000149305; ENSG00000164270; ENSG00000171428	4
asthma	Conditioned	ML130	magma	SET	2	0.062868	0.049733	0.00053051	0.47494	0.984093	0.47494	0.984093	0.459806	0.985151	48935	ML130	ENSG00000185800; ENSG00000138346	2
asthma	Conditioned	ML167	magma	SET	2	0.471364	0.27143	0.0028954	0.31869	0.984093	0.31869	0.984093	0.287083	0.942341	48935	ML167	ENSG00000113240; ENSG00000105204; ENSG00000281320	3
asthma	Conditioned	ML193	magma	SET	2	0.00543897	0.004704	5.0179e-05	0.49783	0.984093	0.49783	0.984093	0.485885	0.987297	48935	ML193	ENSG00000138031; ENSG00000135898	2
asthma	Conditioned	ML204	magma	SET	3	-0.579571	-0.42209	-0.0055144	0.7189	0.984093	0.7189	0.984093	0.737798	0.999944	48935	ML204	ENSG00000074370; ENSG00000070961; ENSG00000133107; ENSG00000072315	4
asthma	Conditioned	ML213	magma	SET	2	0.513357	0.40335	0.0043026	0.30386	0.984093	0.30386	0.984093	0.271319	0.936201	48935	ML213	ENSG00000160862; ENSG00000117013	2
asthma	Conditioned	ML218	magma	SET	4	-0.354889	-0.20602	-0.0031079	0.63866	0.984093	0.63866	0.984093	0.647345	0.999944	48935	ML218	ENSG00000071553; ENSG00000033627; ENSG00000196557; ENSG00000006283; ENSG00000100346	5
asthma	Conditioned	ML297	magma	SET	2	-1.2022	-0.76282	-0.0081373	0.88535	0.986936	0.88535	0.986936	0.911056	0.999944	48935	ML297	ENSG00000101440; ENSG00000162989	2
asthma	Conditioned	ML315	magma	SET	4	-0.276681	-0.15179	-0.0022897	0.60898	0.984093	0.60898	0.984093	0.61345	0.999944	48935	ML315	ENSG00000139610; ENSG00000197561; ENSG00000277571; ENSG00000066629; ENSG00000107105	5
asthma	Conditioned	ML324	magma	SET	2	0.815538	0.54566	0.0058207	0.20739	0.984093	0.20739	0.984093	0.174057	0.881634	48935	ML324	ENSG00000168546; ENSG00000197421; ENSG00000066135	3
asthma	Conditioned	ML3403	magma	SET	4	-0.320562	-0.13646	-0.0020586	0.62573	0.984093	0.62573	0.984093	0.63261	0.999944	48935	ML3403	ENSG00000160868; ENSG00000185386; ENSG00000188130; ENSG00000112062	4
asthma	Conditioned	ML347	magma	SET	5	0.240243	0.12761	0.0021521	0.40507	0.984093	0.40507	0.984093	0.381238	0.970438	48935	ML347	ENSG00000079805; ENSG00000130816; ENSG00000115170; ENSG00000139567; ENSG00000107779	5
asthma	Conditioned	ML365	magma	SET	2	0.860027	0.73405	0.0078303	0.1949	0.984093	0.1949	0.984093	0.162115	0.874178	48935	ML365	ENSG00000171303; ENSG00000169427	2
asthma	Conditioned	ML786	magma	SET	2	1.43216	1.0487	0.011187	0.076057	0.901146	0.076057	0.901146	0.059159	0.716897	48935	ML786	ENSG00000157764; ENSG00000132155	2
asthma	Conditioned	ML9	magma	SET	2	-0.0547551	-0.048743	-0.00051996	0.52183	0.984093	0.52183	0.984093	0.513374	0.990622	48935	ML9	ENSG00000157087; ENSG00000137672	2
asthma	Conditioned	MLN0128	magma	SET	13	1.42634	0.36871	0.010025	0.07689	0.903976	0.07689	0.903976	0.0598067	0.718462	48935	MLN0128	ENSG00000198793; ENSG00000121879; ENSG00000171608; ENSG00000105851; ENSG00000147889; ENSG00000105662; ENSG00000160741; ENSG00000164327; ENSG00000204673; ENSG00000119487; ENSG00000167965; ENSG00000141564; ENSG00000155792	13
asthma	Conditioned	MLN1117	magma	SET	3	1.11319	0.70231	0.0091752	0.13282	0.984093	0.13282	0.984093	0.105693	0.811303	48935	MLN1117	ENSG00000121879; ENSG00000051382; ENSG00000105379	3
asthma	Conditioned	MLN2704	magma	SET	14	-1.63834	-0.44168	-0.012461	0.94932	0.991113	0.94932	0.991113	0.966964	0.999944	48935	MLN-2704	ENSG00000086205; ENSG00000198033; ENSG00000101162; ENSG00000137285; ENSG00000127824; ENSG00000196230; ENSG00000104833; ENSG00000167553; ENSG00000167552; ENSG00000258947; ENSG00000137267; ENSG00000188229; ENSG00000152086; ENSG00000176014; ENSG00000123416; ENSG00000261456; ENSG00000235067; ENSG00000232575; ENSG00000227739; ENSG00000224156; ENSG00000229684; ENSG00000183311; ENSG00000232421; ENSG00000292120	24
asthma	Conditioned	MLN8054	magma	SET	2	-0.146104	-0.097707	-0.0010423	0.55808	0.984093	0.55808	0.984093	0.554973	0.995223	48935	MLN8054	ENSG00000087586; ENSG00000149269	2
asthma	Conditioned	MLSA1	magma	SET	3	0.199962	0.12693	0.0016582	0.42076	0.984093	0.42076	0.984093	0.398662	0.975333	48935	ML_SA1	ENSG00000055732; ENSG00000164904; ENSG00000153898	3
asthma	Conditioned	MM111	magma	SET	4	-0.447767	-0.20947	-0.0031598	0.67283	0.984093	0.67283	0.984093	0.686195	0.999944	48935	MM-111	ENSG00000065361; ENSG00000141736; ENSG00000163064; ENSG00000172269	4
asthma	Conditioned	MM121	magma	SET	4	1.04671	0.53916	0.0081332	0.14763	0.984093	0.14763	0.984093	0.118707	0.830039	48935	MM-121	ENSG00000065361; ENSG00000157168; ENSG00000146648; ENSG00000172269	4
asthma	Conditioned	MM151	magma	SET	2	1.07687	0.67636	0.0072149	0.14078	0.984093	0.14078	0.984093	0.11266	0.820642	48935	MM-151	ENSG00000146648; ENSG00000065361; ENSG00000204348; ENSG00000225682; ENSG00000236765; ENSG00000224313; ENSG00000206346; ENSG00000234798	8
asthma	Conditioned	MMP13TRACER18F5J	magma	SET	2	-1.58704	-1.237	-0.013195	0.94374	0.990643	0.94374	0.990643	0.962531	0.999944	48935	MMP13_TRACER__[18F]5J	ENSG00000167969; ENSG00000011465	2
asthma	Conditioned	MNK1INHIBITOR	magma	SET	3	1.49755	0.82768	0.010813	0.067133	0.879507	0.067133	0.879507	0.0523338	0.700534	48935	MNK1_INHIBITOR	ENSG00000196482; ENSG00000079277; ENSG00000099875	3
asthma	Conditioned	MOCETINOSTAT	magma	SET	9	0.500318	0.1494	0.0033801	0.30843	0.984093	0.30843	0.984093	0.276165	0.937453	48935	MOCETINOSTAT	ENSG00000196591; ENSG00000171720; ENSG00000147099; ENSG00000048052; ENSG00000108840; ENSG00000094631; ENSG00000068024; ENSG00000061273; ENSG00000163517; ENSG00000100429; ENSG00000116478	11
asthma	Conditioned	MODAFINIL	magma	SET	2	-1.02646	-0.92211	-0.0098365	0.84766	0.98656	0.84766	0.98656	0.874459	0.999944	48935	MODAFINIL	ENSG00000171873; ENSG00000142319; ENSG00000276996	3
asthma	Conditioned	MODIFIEDVACCINIAANKARABAVARIANNORDIC	magma	SET	2	-0.992567	-0.7518	-0.0080197	0.83953	0.98656	0.83953	0.98656	0.866275	0.999944	48935	MODIFIED_VACCINIA_ANKARA-BAVARIAN_NORDIC	ENSG00000014257; ENSG00000142515	2
asthma	Conditioned	MODIMELANOTIDE	magma	SET	2	-0.734815	-0.56353	-0.0060113	0.76877	0.985092	0.76877	0.985092	0.792344	0.999944	48935	MODIMELANOTIDE	ENSG00000258839; ENSG00000124089	2
asthma	Conditioned	MOEXIPRIL	magma	SET	2	-0.540231	-0.45199	-0.0048215	0.70548	0.984093	0.70548	0.984093	0.722915	0.999944	48935	MOEXIPRIL	ENSG00000159640; ENSG00000167657; ENSG00000130234	3
asthma	Conditioned	MOFAROTENE	magma	SET	5	0.365924	0.22134	0.0037329	0.35721	0.984093	0.35721	0.984093	0.328554	0.956669	48935	MOFAROTENE	ENSG00000143171; ENSG00000131759; ENSG00000077092; ENSG00000172819; ENSG00000204231; ENSG00000231321; ENSG00000227322; ENSG00000228333; ENSG00000235712; ENSG00000206289; ENSG00000186350	11
asthma	Conditioned	MOLIDUSTAT	magma	SET	5	0.452379	0.21759	0.0036697	0.3255	0.984093	0.3255	0.984093	0.294325	0.944424	48935	MOLIDUSTAT	ENSG00000129521; ENSG00000119973; ENSG00000135766; ENSG00000269858; ENSG00000125522; ENSG00000277339	6
asthma	Conditioned	MOLINDONE	magma	SET	3	0.289889	0.1855	0.0024235	0.38595	0.984093	0.38595	0.984093	0.360017	0.966746	48935	MOLINDONE	ENSG00000149295; ENSG00000102468; ENSG00000196639	3
asthma	Conditioned	MOMETASONE	magma	SET	4	-0.0598805	-0.032384	-0.00048851	0.52387	0.984093	0.52387	0.984093	0.51573	0.99103	48935	MOMETASONE	ENSG00000026508; ENSG00000113580; ENSG00000172156; ENSG00000106211	4
asthma	Conditioned	MONALIZUMAB	magma	SET	2	0.106803	0.1212	0.0012929	0.45747	0.984093	0.45747	0.984093	0.439995	0.981769	48935	MONALIZUMAB	ENSG00000134545; ENSG00000154478	2
asthma	Conditioned	MONOAMINEOXIDASEINHIBITOR	magma	SET	5	-0.321592	-0.13814	-0.0023297	0.62612	0.984093	0.62612	0.984093	0.633052	0.999944	48935	MONOAMINE_OXIDASE_INHIBITOR	ENSG00000150471; ENSG00000104722; ENSG00000143819; ENSG00000197948; ENSG00000168209	5
asthma	Conditioned	MONOCILLINI	magma	SET	2	0.779607	0.55455	0.0059156	0.21782	0.984093	0.21782	0.984093	0.184166	0.891926	48935	MONOCILLIN_I	ENSG00000080824; ENSG00000096384	2
asthma	Conditioned	MONOMETHYLFUMARATE	magma	SET	5	-0.223258	-0.11446	-0.0019304	0.58833	0.984093	0.58833	0.984093	0.589701	0.999108	48935	MONOMETHYL_FUMARATE	ENSG00000160255; ENSG00000164400; ENSG00000005844; ENSG00000079999; ENSG00000104537	5
asthma	Conditioned	MONTELUKAST	magma	SET	8	-0.719467	-0.27675	-0.0059034	0.76407	0.98491	0.76407	0.98491	0.787304	0.999944	48935	MONTELUKAST	ENSG00000173198; ENSG00000012779; ENSG00000275565; ENSG00000288702; ENSG00000154975; ENSG00000111144; ENSG00000213316; ENSG00000283887; ENSG00000069431; ENSG00000138115; ENSG00000185274; ENSG00000171843	12
asthma	Conditioned	MONTEPLASE	magma	SET	2	-0.499351	-0.33093	-0.0035302	0.69123	0.984093	0.69123	0.984093	0.706962	0.999944	48935	MONTEPLASE	ENSG00000122194; ENSG00000104368	2
asthma	Conditioned	MORACINM	magma	SET	2	0.0375029	0.031067	0.0003314	0.48504	0.984093	0.48504	0.984093	0.471344	0.986121	48935	MORACIN_M	ENSG00000070388; ENSG00000161800	2
asthma	Conditioned	MORICIZINE	magma	SET	10	0.303379	0.12461	0.0029715	0.38081	0.984093	0.38081	0.984093	0.35435	0.964903	48935	MORICIZINE	ENSG00000183873; ENSG00000168356; ENSG00000136531; ENSG00000007314; ENSG00000136546; ENSG00000153253; ENSG00000185313; ENSG00000169432; ENSG00000144285; ENSG00000196876	10
asthma	Conditioned	MORIN	magma	SET	6	-0.743777	-0.28625	-0.0052883	0.77149	0.985092	0.77149	0.985092	0.795268	0.999944	48935	MORIN	ENSG00000165029; ENSG00000128271; ENSG00000140009; ENSG00000169710; ENSG00000143384; ENSG00000197891	6
asthma	Conditioned	MORONICACID	magma	SET	2	0.869001	0.78012	0.0083218	0.19243	0.984093	0.19243	0.984093	0.159775	0.871204	48935	MORONIC_ACID	ENSG00000187258; ENSG00000196396	2
asthma	Conditioned	MORPHINEGLUCURONIDE	magma	SET	2	-0.271878	-0.2189	-0.0023351	0.60714	0.984093	0.60714	0.984093	0.611323	0.999944	48935	MORPHINE_GLUCURONIDE	ENSG00000122375; ENSG00000108846	2
asthma	Conditioned	MORUSINOL	magma	SET	2	0.0227765	0.011752	0.00012536	0.49091	0.984093	0.49091	0.984093	0.47803	0.986637	48935	MORUSINOL	ENSG00000173039; ENSG00000120948	2
asthma	Conditioned	MOSAPRIDE	magma	SET	7	0.511035	0.25401	0.0050686	0.30466	0.984093	0.30466	0.984093	0.272178	0.936254	48935	MOSAPRIDE	ENSG00000186090; ENSG00000178084; ENSG00000164270; ENSG00000171428; ENSG00000186038; ENSG00000166736; ENSG00000149305	7
asthma	Conditioned	MOSUNETUZUMAB	magma	SET	5	-0.131153	-0.064804	-0.0010929	0.55217	0.984093	0.55217	0.984093	0.548188	0.993407	48935	MOSUNETUZUMAB	ENSG00000171766; ENSG00000101958; ENSG00000167286; ENSG00000198851; ENSG00000160654; ENSG00000156738	6
asthma	Conditioned	MOTESANIB	magma	SET	7	-1.64344	-0.76755	-0.015316	0.94984	0.991137	0.94984	0.991137	0.967378	0.999944	48935	MOTESANIB	ENSG00000128052; ENSG00000165731; ENSG00000037280; ENSG00000102755; ENSG00000113721; ENSG00000157404; ENSG00000134853	7
asthma	Conditioned	MOTEXAFINGADOLINIUM	magma	SET	7	-0.990805	-0.40841	-0.0081494	0.8391	0.98656	0.8391	0.98656	0.865839	0.999944	48935	MOTEXAFIN_GADOLINIUM	ENSG00000126432; ENSG00000198431; ENSG00000167325; ENSG00000048392; ENSG00000171848; ENSG00000184470; ENSG00000197763	7
asthma	Conditioned	MOXETUMOMABPASUDOTOX	magma	SET	3	0.869109	0.53923	0.0070447	0.1924	0.984093	0.1924	0.984093	0.159749	0.871204	48935	MOXETUMOMAB_PASUDOTOX	ENSG00000168243; ENSG00000012124; ENSG00000167658	3
asthma	Conditioned	MOXIFLOXACIN	magma	SET	3	0.463383	0.24696	0.0032264	0.32155	0.984093	0.32155	0.984093	0.290117	0.942981	48935	MOXIFLOXACIN	ENSG00000055118; ENSG00000241635; ENSG00000275385; ENSG00000278006; ENSG00000278167; ENSG00000131747	6
asthma	Conditioned	MOXISYLYTE	magma	SET	5	-1.35127	-0.74109	-0.012498	0.91168	0.98823	0.91168	0.98823	0.935221	0.999944	48935	MOXISYLYTE	ENSG00000171873; ENSG00000120907; ENSG00000184160; ENSG00000274286; ENSG00000170214; ENSG00000150594	6
asthma	Conditioned	MOXONIDINE	magma	SET	5	0.213573	0.11531	0.0019447	0.41544	0.984093	0.41544	0.984093	0.392728	0.973762	48935	MOXONIDINE	ENSG00000010322; ENSG00000002726; ENSG00000143322; ENSG00000150594; ENSG00000274286; ENSG00000184160	6
asthma	Conditioned	MOZAVAPTAN	magma	SET	4	-1.56073	-0.98621	-0.014877	0.9407	0.990295	0.9407	0.990295	0.960074	0.999944	48935	MOZAVAPTAN	ENSG00000103569; ENSG00000091262; ENSG00000275331; ENSG00000166148; ENSG00000198049; ENSG00000126895	6
asthma	Conditioned	MP412	magma	SET	2	-0.0651801	-0.04563	-0.00048675	0.52598	0.984093	0.52598	0.984093	0.518155	0.991537	48935	MP-412	ENSG00000146648; ENSG00000141736	2
asthma	Conditioned	MPA	magma	SET	7	0.833884	0.27263	0.0054401	0.20217	0.984093	0.20217	0.984093	0.16905	0.879418	48935	MPA	ENSG00000026103; ENSG00000170890; ENSG00000178562; ENSG00000157168; ENSG00000026508; ENSG00000025708; ENSG00000164400	7
asthma	Conditioned	MPA08	magma	SET	2	2.00781	1.3941	0.014871	0.022342	0.648613	0.022342	0.648613	0.0197744	0.562136	48935	MP-A08	ENSG00000179639; ENSG00000291905; ENSG00000186431; ENSG00000275970; ENSG00000276985; ENSG00000276858; ENSG00000275269; ENSG00000284061; ENSG00000275136; ENSG00000283750; ENSG00000273738; ENSG00000275564; ENSG00000278415; ENSG00000274580	14
asthma	Conditioned	MPDT	magma	SET	2	-0.908253	-0.80374	-0.0085738	0.81812	0.986312	0.81812	0.986312	0.844428	0.999944	48935	MPDT	ENSG00000156006; ENSG00000196136	2
asthma	Conditioned	MPEP	magma	SET	3	-1.27461	-0.90525	-0.011826	0.89877	0.98823	0.89877	0.98823	0.923554	0.999944	48935	MPEP	ENSG00000169100; ENSG00000292334; ENSG00000005022; ENSG00000152822; ENSG00000124493; ENSG00000168959	6
asthma	Conditioned	MPI0479605	magma	SET	3	-0.234448	-0.17095	-0.0022334	0.59268	0.984093	0.59268	0.984093	0.594706	0.999144	48935	MPI-0479605	ENSG00000168036; ENSG00000160867; ENSG00000112742	3
asthma	Conditioned	MPPG	magma	SET	2	0.546545	0.47621	0.0050799	0.29235	0.984093	0.29235	0.984093	0.25926	0.929349	48935	MPPG	ENSG00000179603; ENSG00000113262	2
asthma	Conditioned	MPS1IN1	magma	SET	3	-0.234448	-0.17095	-0.0022334	0.59268	0.984093	0.59268	0.984093	0.594706	0.999144	48935	MPS1-IN-1	ENSG00000160867; ENSG00000168036; ENSG00000112742	3
asthma	Conditioned	MRE2029F20	magma	SET	2	-0.265002	-0.16432	-0.0017528	0.60449	0.984093	0.60449	0.984093	0.608299	0.999944	48935	MRE_2029F20	ENSG00000183044; ENSG00000107331	2
asthma	Conditioned	MRE269	magma	SET	3	0.556116	0.29998	0.0039191	0.28907	0.984093	0.28907	0.984093	0.255871	0.927171	48935	MRE-269	ENSG00000103375; ENSG00000110245; ENSG00000130208	3
asthma	Conditioned	MRE3008F20	magma	SET	2	-0.265002	-0.16432	-0.0017528	0.60449	0.984093	0.60449	0.984093	0.608299	0.999944	48935	MRE_3008F20	ENSG00000107331; ENSG00000183044	2
asthma	Conditioned	MRK016	magma	SET	6	-0.529608	-0.26965	-0.0049815	0.7018	0.984093	0.7018	0.984093	0.718785	0.999944	48935	MRK016	ENSG00000143437; ENSG00000137486; ENSG00000133794; ENSG00000022355; ENSG00000151834; ENSG00000011677; ENSG00000186297	7
asthma	Conditioned	MRS1041	magma	SET	2	0.270958	0.22719	0.0024235	0.39321	0.984093	0.39321	0.984093	0.368044	0.968969	48935	MRS1041	ENSG00000167972; ENSG00000165029	2
asthma	Conditioned	MRS1042	magma	SET	2	0.270958	0.22719	0.0024235	0.39321	0.984093	0.39321	0.984093	0.368044	0.968969	48935	MRS1042	ENSG00000167972; ENSG00000165029	2
asthma	Conditioned	MRS1088	magma	SET	2	0.270958	0.22719	0.0024235	0.39321	0.984093	0.39321	0.984093	0.368044	0.968969	48935	MRS1088	ENSG00000167972; ENSG00000165029	2
asthma	Conditioned	MRS1093	magma	SET	2	0.270958	0.22719	0.0024235	0.39321	0.984093	0.39321	0.984093	0.368044	0.968969	48935	MRS1093	ENSG00000167972; ENSG00000165029	2
asthma	Conditioned	MRS1191	magma	SET	2	-0.265002	-0.16432	-0.0017528	0.60449	0.984093	0.60449	0.984093	0.608299	0.999944	48935	MRS1191	ENSG00000183044; ENSG00000107331	2
asthma	Conditioned	MRS1754	magma	SET	2	-0.265002	-0.16432	-0.0017528	0.60449	0.984093	0.60449	0.984093	0.608299	0.999944	48935	MRS1754	ENSG00000107331; ENSG00000183044	2
asthma	Conditioned	MRS2578	magma	SET	2	0.359712	0.30264	0.0032284	0.35953	0.984093	0.35953	0.984093	0.33108	0.957777	48935	MRS2578	ENSG00000160224; ENSG00000171631	2
asthma	Conditioned	MRS3777	magma	SET	3	2.97138	2.0203	0.026394	0.0014847	0.192206	0.0014847	0.192206	0.00325321	0.367658	48935	MRS-3777	ENSG00000163485; ENSG00000128271; ENSG00000170425; ENSG00000282608	4
asthma	Conditioned	MRS5151	magma	SET	3	0.511958	0.35598	0.0046507	0.30434	0.984093	0.30434	0.984093	0.271837	0.936201	48935	MRS5151	ENSG00000167972; ENSG00000165029; ENSG00000183044	3
asthma	Conditioned	MRS928	magma	SET	2	0.270958	0.22719	0.0024235	0.39321	0.984093	0.39321	0.984093	0.368044	0.968969	48935	MRS928	ENSG00000167972; ENSG00000165029	2
asthma	Conditioned	MRX4	magma	SET	2	-0.0383448	-0.023291	-0.00024846	0.51529	0.984093	0.51529	0.984093	0.505853	0.990158	48935	MRX-4	ENSG00000171421; ENSG00000168028	2
asthma	Conditioned	MS023	magma	SET	2	0.0867943	0.070937	0.00075671	0.46542	0.984093	0.46542	0.984093	0.449027	0.983741	48935	MS023	ENSG00000126457; ENSG00000198515	2
asthma	Conditioned	MS417	magma	SET	3	1.19145	0.63863	0.0083433	0.11675	0.971884	0.11675	0.971884	0.0919784	0.78855	48935	MS417	ENSG00000171862; ENSG00000284792; ENSG00000121879; ENSG00000243364	4
asthma	Conditioned	MS432	magma	SET	2	-0.197154	-0.14837	-0.0015827	0.57814	0.984093	0.57814	0.984093	0.577957	0.998514	48935	MS432	ENSG00000169032; ENSG00000160113	2
asthma	Conditioned	MSX2	magma	SET	2	-0.265002	-0.16432	-0.0017528	0.60449	0.984093	0.60449	0.984093	0.608299	0.999944	48935	MSX-2	ENSG00000107331; ENSG00000183044	2
asthma	Conditioned	MT3724	magma	SET	72	1.27075	0.15812	0.0101	0.10192	0.958671	0.10192	0.958671	0.0797134	0.768373	48935	MT-3724	ENSG00000110700; ENSG00000156738; ENSG00000145425; ENSG00000142541; ENSG00000149806; ENSG00000162244; ENSG00000197958; ENSG00000188846; ENSG00000177954; ENSG00000008988; ENSG00000171863; ENSG00000265681; ENSG00000115268; ENSG00000130255; ENSG00000089157; ENSG00000142676; ENSG00000140988; ENSG00000171858; ENSG00000144713; ENSG00000114391; ENSG00000118181; ENSG00000198034; ENSG00000112306; ENSG00000122026; ENSG00000182899; ENSG00000241343; ENSG00000138326; ENSG00000105372; ENSG00000164587; ENSG00000083845; ENSG00000105640; ENSG00000105193; ENSG00000168028; ENSG00000186468; ENSG00000170889; ENSG00000167526; ENSG00000143947; ENSG00000172809; ENSG00000166441; ENSG00000213741; ENSG00000137154; ENSG00000198242; ENSG00000147403; ENSG00000108298; ENSG00000145592; ENSG00000116251; ENSG00000198755; ENSG00000124614; ENSG00000125691; ENSG00000197728; ENSG00000233927; ENSG00000131469; ENSG00000198918; ENSG00000174748; ENSG00000147604; ENSG00000109475; ENSG00000137818; ENSG00000142937; ENSG00000156482; ENSG00000142534; ENSG00000136942; ENSG00000063177; ENSG00000163682; ENSG00000071082; ENSG00000197756; ENSG00000089009; ENSG00000129824; ENSG00000161016; ENSG00000108107; ENSG00000122406; ENSG00000149273; ENSG00000182774; ENSG00000134419; ENSG00000100316; ENSG00000229117; ENSG00000174444; ENSG00000161970; ENSG00000148303; ENSG00000231500; ENSG00000291931; ENSG00000292158; ENSG00000274646; ENSG00000274005; ENSG00000277079; ENSG00000274950; ENSG00000274626; ENSG00000277359; ENSG00000275323; ENSG00000278081; ENSG00000278270; ENSG00000278229; ENSG00000223367; ENSG00000235650; ENSG00000226225; ENSG00000227794; ENSG00000096150; ENSG00000280831; ENSG00000280858	98
asthma	Conditioned	MTI31	magma	SET	2	-1.38757	-1.2222	-0.013038	0.91736	0.988627	0.91736	0.988627	0.940278	0.999944	48935	MTI-31	ENSG00000143924; ENSG00000171094	2
asthma	Conditioned	MTII	magma	SET	3	-0.329908	-0.21417	-0.0027979	0.62926	0.984093	0.62926	0.984093	0.636637	0.999944	48935	MT-II	ENSG00000029534; ENSG00000154188; ENSG00000091879	3
asthma	Conditioned	MTORINHIBITOR	magma	SET	3	0.0413418	0.025104	0.00032796	0.48351	0.984093	0.48351	0.984093	0.469603	0.986121	48935	MTOR_INHIBITOR	ENSG00000165699; ENSG00000151247; ENSG00000103197	3
asthma	Conditioned	MTORKINASEINHIBITORAZD8055	magma	SET	2	0.772493	0.43737	0.0046655	0.21992	0.984093	0.21992	0.984093	0.186212	0.892861	48935	MTOR_KINASE_INHIBITOR_AZD8055	ENSG00000198793; ENSG00000174775; ENSG00000276536	3
asthma	Conditioned	MTPG	magma	SET	2	0.00898713	0.0075482	8.0519e-05	0.49641	0.984093	0.49641	0.984093	0.484272	0.9867	48935	MTPG	ENSG00000164082; ENSG00000198822	2
asthma	Conditioned	MUBRITINIB	magma	SET	3	-0.468745	-0.28735	-0.003754	0.68037	0.984093	0.68037	0.984093	0.694711	0.999944	48935	MUBRITINIB	ENSG00000163064; ENSG00000141736; ENSG00000146648	3
asthma	Conditioned	MULTIAGCKINASEINHIBITORAT13148	magma	SET	2	0.474562	0.34233	0.0036517	0.31755	0.984093	0.31755	0.984093	0.285856	0.942006	48935	MULTI-AGC_KINASE_INHIBITOR_AT13148	ENSG00000121879; ENSG00000171862; ENSG00000284792	3
asthma	Conditioned	MULTIDRUGRESISTANCEMODULATOR	magma	SET	2	3.5864	2.8958	0.03089	0.00016813	0.0520724	0.00016813	0.0520724	0.00104491	0.26735	48935	MULTIDRUG_RESISTANCE_MODULATOR	ENSG00000171791; ENSG00000164400	2
asthma	Conditioned	MUPADOLIMAB	magma	SET	2	-1.12661	-0.89161	-0.0095111	0.87004	0.986936	0.87004	0.986936	0.896488	0.999944	48935	MUPADOLIMAB	ENSG00000183625; ENSG00000135318	2
asthma	Conditioned	MUPARFOSTAT	magma	SET	5	0.143848	0.071284	0.0012022	0.44281	0.984093	0.44281	0.984093	0.423472	0.98089	48935	MUPARFOSTAT	ENSG00000173083; ENSG00000003436; ENSG00000138685; ENSG00000113578; ENSG00000112715	5
asthma	Conditioned	MUPLESTIM	magma	SET	2	2.33271	1.3048	0.013919	0.0098359	0.478925	0.0098359	0.478925	0.010626	0.486093	48935	MUPLESTIM	ENSG00000113525; ENSG00000108342	2
asthma	Conditioned	MURAGLITAZAR	magma	SET	5	0.880784	0.46028	0.0077626	0.18923	0.984093	0.18923	0.984093	0.156763	0.868071	48935	MURAGLITAZAR	ENSG00000186951; ENSG00000143839; ENSG00000043591; ENSG00000132170; ENSG00000078401	5
asthma	Conditioned	MURAMYLDIPEPTIDE	magma	SET	2	-1.08456	-0.72953	-0.0077821	0.86093	0.986665	0.86093	0.986665	0.887603	0.999944	48935	MURAMYL_DIPEPTIDE	ENSG00000115423; ENSG00000138346	2
asthma	Conditioned	MUROMONABCD3	magma	SET	5	2.40944	1.3995	0.023602	0.0079949	0.438599	0.0079949	0.438599	0.00918631	0.466717	48935	MUROMONAB-CD3	ENSG00000160654; ENSG00000198851; ENSG00000167286; ENSG00000102245; ENSG00000203747; ENSG00000198821; ENSG00000101958	7
asthma	Conditioned	MUSCARINICTOXIN1	magma	SET	2	2.02452	1.1528	0.012297	0.021467	0.643778	0.021467	0.643778	0.0191457	0.558007	48935	MUSCARINIC_TOXIN_1	ENSG00000114771; ENSG00000090861	2
asthma	Conditioned	MUSCARINICTOXIN2	magma	SET	2	2.02452	1.1528	0.012297	0.021467	0.643778	0.021467	0.643778	0.0191457	0.558007	48935	MUSCARINIC_TOXIN_2	ENSG00000114771; ENSG00000090861	2
asthma	Conditioned	MUSCIMOL	magma	SET	7	-1.13455	-0.5335	-0.010645	0.87171	0.986936	0.87171	0.986936	0.898065	0.999944	48935	MUSCIMOL	ENSG00000022355; ENSG00000151834; ENSG00000011677; ENSG00000109158; ENSG00000186297; ENSG00000145863; ENSG00000146276; ENSG00000111886; ENSG00000183185	9
asthma	Conditioned	MW01	magma	SET	3	0.390295	0.23744	0.0031021	0.34816	0.984093	0.34816	0.984093	0.31876	0.952876	48935	MW01	ENSG00000197561; ENSG00000277571; ENSG00000107105; ENSG00000139610	4
asthma	Conditioned	MW05	magma	SET	3	0.390295	0.23744	0.0031021	0.34816	0.984093	0.34816	0.984093	0.31876	0.952876	48935	MW05	ENSG00000139610; ENSG00000107105; ENSG00000197561; ENSG00000277571	4
asthma	Conditioned	MYCOPHENOLATE	magma	SET	11	-1.39809	-0.45322	-0.011335	0.91895	0.988627	0.91895	0.988627	0.941675	0.999944	48935	MYCOPHENOLATE	ENSG00000178035; ENSG00000138115; ENSG00000172831; ENSG00000150782; ENSG00000165704; ENSG00000244122; ENSG00000131196; ENSG00000111700; ENSG00000198848; ENSG00000262243; ENSG00000106348; ENSG00000242515; ENSG00000179348	13
asthma	Conditioned	MYCOPHENOLATEMOFETIL	magma	SET	14	-0.427519	-0.11785	-0.0033249	0.6655	0.984093	0.6655	0.984093	0.67787	0.999944	48935	MYCOPHENOLATE_MOFETIL	ENSG00000178035; ENSG00000107485; ENSG00000125384; ENSG00000179348; ENSG00000106348; ENSG00000130427; ENSG00000196415; ENSG00000277804; ENSG00000164136; ENSG00000198848; ENSG00000262243; ENSG00000168811; ENSG00000244122; ENSG00000172831; ENSG00000136273; ENSG00000138115	16
asthma	Conditioned	MYELOIDCELLLEUKEMIA1INHIBITORPRT1419	magma	SET	2	-0.490042	-0.41831	-0.0044623	0.68795	0.984093	0.68795	0.984093	0.703265	0.999944	48935	MYELOID_CELL_LEUKEMIA_1_INHIBITOR_PRT1419	ENSG00000134086; ENSG00000163939	2
asthma	Conditioned	MYRICETIN	magma	SET	2	0.495243	0.41907	0.0044703	0.31022	0.984093	0.31022	0.984093	0.278065	0.938561	48935	MYRICETIN	ENSG00000070388; ENSG00000105851	2
asthma	Conditioned	MYRICITRIN	magma	SET	2	0.817404	0.73174	0.0078057	0.20686	0.984093	0.20686	0.984093	0.173548	0.881243	48935	MYRICITRIN	ENSG00000089250; ENSG00000154229	2
asthma	Conditioned	MYRISTICACID	magma	SET	3	0.452904	0.25585	0.0033425	0.32531	0.984093	0.32531	0.984093	0.294123	0.944424	48935	MYRISTIC_ACID	ENSG00000198099; ENSG00000173208; ENSG00000186951	3
asthma	Conditioned	N1DANSYLSPERMINE	magma	SET	3	-1.47612	-0.7655	-0.010001	0.93003	0.989585	0.93003	0.989585	0.951213	0.999944	48935	N1-DANSYL-SPERMINE	ENSG00000161509; ENSG00000257316; ENSG00000183454; ENSG00000273079	4
asthma	Conditioned	N22IODO5METHOXY1HINDOL3YLETHYLACETAMIDE	magma	SET	2	-0.616727	-0.55223	-0.0058908	0.73129	0.984093	0.73129	0.984093	0.751528	0.999944	48935	N-[2-(2-IODO-5-METHOXY-1H-INDOL-3-YL)ETHYL]ACETAMIDE	ENSG00000151150; ENSG00000145362	2
asthma	Conditioned	N5METHYL1HPYRAZOL3YL2PHENYLQUINAZOLIN4AMINE	magma	SET	3	0.350593	0.16562	0.0021637	0.36295	0.984093	0.36295	0.984093	0.334807	0.959205	48935	N-(5-METHYL-1H-PYRAZOL-3-YL)-2-PHENYLQUINAZOLIN-4-AMINE	ENSG00000112759; ENSG00000149534; ENSG00000104529; ENSG00000273594	4
asthma	Conditioned	N6022	magma	SET	2	-0.669668	-0.39118	-0.0041728	0.74846	0.984093	0.74846	0.984093	0.770319	0.999944	48935	N6022	ENSG00000159228; ENSG00000197894	2
asthma	Conditioned	N64CHLOROPHENYL724DICHLOROPHENYL22DIMETHYL34DIHYDRO2HPYRANO23BPYRIDINE4YL444TRIFLUORO3HYDROXYBUTANAMIDEDIASTEREOMERICMIX	magma	SET	2	-1.21458	-0.96724	-0.010318	0.88773	0.98717	0.88773	0.98717	0.913297	0.999944	48935	N-[6-(4-CHLOROPHENYL)-7-(2,4-DICHLOROPHENYL)-2,2-DIMETHYL-3,4-DIHYDRO-2H-PYRANO[2,3-B]PYRIDINE-4-YL]-4,4,4-TRIFLUORO-3-HYDROXYBUTANAMIDE_(DIASTEREOMERIC_MIX)	ENSG00000188822; ENSG00000118432	2
asthma	Conditioned	N6CYCLOHEXYLADENOSINE	magma	SET	3	-0.281522	-0.15319	-0.0020013	0.61084	0.984093	0.61084	0.984093	0.615589	0.999944	48935	N(6)-CYCLOHEXYLADENOSINE	ENSG00000165029; ENSG00000167972; ENSG00000107331	3
asthma	Conditioned	N6PHENYLADENOSINE	magma	SET	5	-1.84933	-1.0087	-0.017012	0.96779	0.992979	0.96779	0.992979	0.980828	0.999944	48935	N6-PHENYLADENOSINE	ENSG00000171509; ENSG00000133105; ENSG00000198049; ENSG00000164128; ENSG00000185149	5
asthma	Conditioned	NABILONE	magma	SET	3	-0.83739	-0.57975	-0.007574	0.79881	0.985735	0.79881	0.985735	0.824385	0.999944	48935	NABILONE	ENSG00000188822; ENSG00000118432; ENSG00000134940	3
asthma	Conditioned	NABIXIMOLS	magma	SET	4	-1.02064	-0.48908	-0.0073778	0.84628	0.98656	0.84628	0.98656	0.873077	0.999944	48935	NABIXIMOLS	ENSG00000117480; ENSG00000171234; ENSG00000112038; ENSG00000196689	4
asthma	Conditioned	NABPACLITAXEL	magma	SET	3	1.14305	0.83045	0.010849	0.12652	0.979395	0.12652	0.979395	0.100279	0.800661	48935	NAB-PACLITAXEL	ENSG00000157764; ENSG00000120217; ENSG00000113140	3
asthma	Conditioned	NABUMETONE	magma	SET	4	0.382999	0.19469	0.0029369	0.35086	0.984093	0.35086	0.984093	0.321666	0.954377	48935	NABUMETONE	ENSG00000095303; ENSG00000073756; ENSG00000091428; ENSG00000134716	4
asthma	Conditioned	NACOLOMABTAFENATOX	magma	SET	2	1.35725	0.77073	0.0082216	0.087359	0.92923	0.087359	0.92923	0.0679814	0.742676	48935	NACOLOMAB_TAFENATOX	ENSG00000146242; ENSG00000283085; ENSG00000185499	3
asthma	Conditioned	NADIDE	magma	SET	16	-0.507168	-0.12807	-0.0038626	0.69399	0.984093	0.69399	0.984093	0.710038	0.999944	48935	NADIDE	ENSG00000164062; ENSG00000101444; ENSG00000117448; ENSG00000111275; ENSG00000106605; ENSG00000095059; ENSG00000091140; ENSG00000117308; ENSG00000113161; ENSG00000108786; ENSG00000133835; ENSG00000178035; ENSG00000257335; ENSG00000282607; ENSG00000244165; ENSG00000140263; ENSG00000142185	17
asthma	Conditioned	NADOLOL	magma	SET	7	-0.947831	-0.43477	-0.0086754	0.82838	0.986312	0.82838	0.986312	0.854932	0.999944	48935	NADOLOL	ENSG00000169252; ENSG00000060971; ENSG00000043591; ENSG00000084453; ENSG00000175445; ENSG00000159842; ENSG00000278741; ENSG00000276016; ENSG00000188778	9
asthma	Conditioned	NADROPARIN	magma	SET	2	0.78618	0.5634	0.00601	0.21589	0.984093	0.21589	0.984093	0.182258	0.890184	48935	NADROPARIN	ENSG00000117601; ENSG00000126218	2
asthma	Conditioned	NAFADOTRIDE	magma	SET	4	-0.582613	-0.37194	-0.0056107	0.71992	0.984093	0.71992	0.984093	0.738931	0.999944	48935	NAFADOTRIDE	ENSG00000101986; ENSG00000121410; ENSG00000149295; ENSG00000151577; ENSG00000178394	5
asthma	Conditioned	NAFAMOSTAT	magma	SET	11	0.310494	0.092965	0.0023251	0.37809	0.984093	0.37809	0.984093	0.351371	0.963766	48935	NAFAMOSTAT	ENSG00000130303; ENSG00000174808; ENSG00000169814; ENSG00000155966; ENSG00000160181; ENSG00000110881; ENSG00000108684; ENSG00000213199; ENSG00000159403; ENSG00000288512; ENSG00000204983; ENSG00000274247; ENSG00000172236; ENSG00000092439	14
asthma	Conditioned	NAFCILLIN	magma	SET	5	-0.524716	-0.23544	-0.0039707	0.70011	0.984093	0.70011	0.984093	0.716875	0.999944	48935	NAFCILLIN	ENSG00000144852; ENSG00000140505; ENSG00000160868; ENSG00000197901; ENSG00000115419	5
asthma	Conditioned	NAFITHROMYCIN	magma	SET	2	-0.0383448	-0.023291	-0.00024846	0.51529	0.984093	0.51529	0.984093	0.505853	0.990158	48935	NAFITHROMYCIN	ENSG00000168028; ENSG00000171421	2
asthma	Conditioned	NAFTIFINE	magma	SET	2	0.0736331	0.041828	0.0004462	0.47065	0.984093	0.47065	0.984093	0.454952	0.984749	48935	NAFTIFINE	ENSG00000149311; ENSG00000104549	2
asthma	Conditioned	NAFTOPIDIL	magma	SET	4	-0.601026	-0.37248	-0.0056188	0.72608	0.984093	0.72608	0.984093	0.745774	0.999944	48935	NAFTOPIDIL	ENSG00000196557; ENSG00000171873; ENSG00000120907; ENSG00000123636; ENSG00000226266	5
asthma	Conditioned	NAG26	magma	SET	2	-1.14043	-0.93126	-0.0099341	0.87294	0.986936	0.87294	0.986936	0.899237	0.999944	48935	NAG_26	ENSG00000034053; ENSG00000276495; ENSG00000166313	3
asthma	Conditioned	NALBUPHINE	magma	SET	3	-1.92993	-1.2791	-0.01671	0.97318	0.994239	0.97318	0.994239	0.984615	0.999944	48935	NALBUPHINE	ENSG00000112038; ENSG00000082556; ENSG00000116329	3
asthma	Conditioned	NALDEMEDINE	magma	SET	3	-0.460819	-0.29415	-0.0038429	0.67753	0.984093	0.67753	0.984093	0.691517	0.999944	48935	NALDEMEDINE	ENSG00000122375; ENSG00000175336; ENSG00000112038	3
asthma	Conditioned	NALFURAFINE	magma	SET	4	-0.801852	-0.4313	-0.0065062	0.78867	0.985633	0.78867	0.985633	0.813674	0.999944	48935	NALFURAFINE	ENSG00000164978; ENSG00000082556; ENSG00000112038; ENSG00000122375	4
asthma	Conditioned	NALMEFENE	magma	SET	3	-1.92993	-1.2791	-0.01671	0.97318	0.994239	0.97318	0.994239	0.984615	0.999944	48935	NALMEFENE	ENSG00000116329; ENSG00000082556; ENSG00000112038	3
asthma	Conditioned	NALORPHINE	magma	SET	3	-0.254147	-0.12761	-0.0016672	0.60031	0.984093	0.60031	0.984093	0.603477	0.999533	48935	NALORPHINE	ENSG00000175336; ENSG00000164978; ENSG00000120868	3
asthma	Conditioned	NALOXEGOL	magma	SET	2	-0.994747	-0.8294	-0.0088475	0.84006	0.98656	0.84006	0.98656	0.866804	0.999944	48935	NALOXEGOL	ENSG00000112038; ENSG00000122375	2
asthma	Conditioned	NALOXONE	magma	SET	12	-0.697707	-0.24246	-0.0063334	0.75731	0.984093	0.75731	0.984093	0.779972	0.999944	48935	NALOXONE	ENSG00000112038; ENSG00000082556; ENSG00000116329; ENSG00000118260; ENSG00000091831; ENSG00000136869; ENSG00000147571; ENSG00000185652; ENSG00000078549; ENSG00000134443; ENSG00000131759; ENSG00000093010	12
asthma	Conditioned	NALOXONEBENZOYLHYDRAZONE	magma	SET	4	-0.868198	-0.44384	-0.0066953	0.80735	0.986111	0.80735	0.986111	0.833285	0.999944	48935	NALOXONE_BENZOYLHYDRAZONE	ENSG00000175336; ENSG00000164978; ENSG00000082556; ENSG00000112038	4
asthma	Conditioned	NALTREXONE	magma	SET	9	-1.47456	-0.49964	-0.011304	0.92983	0.989555	0.92983	0.989555	0.951035	0.999944	48935	NALTREXONE	ENSG00000248144; ENSG00000123454; ENSG00000170209; ENSG00000116329; ENSG00000198610; ENSG00000115263; ENSG00000006128; ENSG00000112038; ENSG00000082556; ENSG00000147955	10
asthma	Conditioned	NALTRIBEN	magma	SET	5	-1.20123	-0.55456	-0.0093527	0.88516	0.986936	0.88516	0.986936	0.910879	0.999944	48935	NALTRIBEN	ENSG00000164978; ENSG00000175336; ENSG00000116329; ENSG00000082556; ENSG00000112038	5
asthma	Conditioned	NALTRINDOLE	magma	SET	6	-1.3684	-0.54788	-0.010122	0.9144	0.98823	0.9144	0.98823	0.937662	0.999944	48935	NALTRINDOLE	ENSG00000175336; ENSG00000120868; ENSG00000164978; ENSG00000116329; ENSG00000082556; ENSG00000112038	6
asthma	Conditioned	NAMINIDIL	magma	SET	4	-0.124701	-0.07193	-0.0010851	0.54962	0.984093	0.54962	0.984093	0.545263	0.993407	48935	NAMINIDIL	ENSG00000187486; ENSG00000069431; ENSG00000006071; ENSG00000121361	4
asthma	Conditioned	NAN190	magma	SET	6	-1.71273	-0.88572	-0.016363	0.95661	0.991959	0.95661	0.991959	0.972613	0.999944	48935	NAN_190	ENSG00000198691; ENSG00000204574; ENSG00000236149; ENSG00000231129; ENSG00000232169; ENSG00000236342; ENSG00000225989; ENSG00000206490; ENSG00000120907; ENSG00000170214; ENSG00000171873; ENSG00000178394; ENSG00000179097	13
asthma	Conditioned	NANOLUCR3I5CHIMERA	magma	SET	2	0.138111	0.082705	0.00088224	0.44508	0.984093	0.44508	0.984093	0.426022	0.98089	48935	NANOLUC_R3/I5_CHIMERA	ENSG00000198931; ENSG00000142515	2
asthma	Conditioned	NANOPARTICLEALBUMINBOUNDTHIOCOLCHICINEDIMERNAB5404	magma	SET	2	-0.364113	-0.32725	-0.0034909	0.64211	0.984093	0.64211	0.984093	0.651277	0.999944	48935	NANOPARTICLE_ALBUMIN-BOUND_THIOCOLCHICINE_DIMER_NAB-5404	ENSG00000112715; ENSG00000019991	2
asthma	Conditioned	NAPABUCASIN	magma	SET	2	-1.87951	-1.3721	-0.014636	0.9699	0.993429	0.9699	0.993429	0.982332	0.999944	48935	NAPABUCASIN	ENSG00000141510; ENSG00000168610	2
asthma	Conditioned	NAPHAZOLINE	magma	SET	7	-0.516214	-0.23401	-0.0046695	0.69715	0.984093	0.69715	0.984093	0.713569	0.999944	48935	NAPHAZOLINE	ENSG00000143322; ENSG00000131269; ENSG00000184160; ENSG00000120907; ENSG00000150594; ENSG00000171873; ENSG00000274286; ENSG00000170214; ENSG00000146399	9
asthma	Conditioned	NAPHTHOQUINONE	magma	SET	2	-0.668161	-0.53219	-0.0056771	0.74798	0.984093	0.74798	0.984093	0.769793	0.999944	48935	NAPHTHOQUINONE	ENSG00000106546; ENSG00000069535; ENSG00000189221; ENSG00000164305	4
asthma	Conditioned	NAPROXCINOD	magma	SET	6	-0.0633666	-0.02349	-0.00043396	0.52526	0.984093	0.52526	0.984093	0.517307	0.991372	48935	NAPROXCINOD	ENSG00000205560; ENSG00000095303; ENSG00000073756; ENSG00000152402; ENSG00000157184; ENSG00000176340	6
asthma	Conditioned	NAPROXEN	magma	SET	5	-0.293479	-0.11696	-0.0019725	0.61541	0.984093	0.61541	0.984093	0.620832	0.999944	48935	NAPROXEN	ENSG00000073756; ENSG00000095303; ENSG00000163631; ENSG00000104368; ENSG00000173432; ENSG00000288411	6
asthma	Conditioned	NAPROXENETEMESIL	magma	SET	2	0.157802	0.13155	0.0014032	0.43731	0.984093	0.43731	0.984093	0.417213	0.979981	48935	NAPROXEN_ETEMESIL	ENSG00000073756; ENSG00000095303	2
asthma	Conditioned	NAPTUMOMABESTAFENATOX	magma	SET	2	-0.406243	-0.30976	-0.0033043	0.65771	0.984093	0.65771	0.984093	0.669038	0.999944	48935	NAPTUMOMAB_ESTAFENATOX	ENSG00000184357; ENSG00000146242; ENSG00000283085	3
asthma	Conditioned	NARATRIPTAN	magma	SET	5	-1.15524	-0.5686	-0.0095894	0.87599	0.986936	0.87599	0.986936	0.902176	0.999944	48935	NARATRIPTAN	ENSG00000135312; ENSG00000179097; ENSG00000179546; ENSG00000178394; ENSG00000168830	5
asthma	Conditioned	NARATUXIMABEMTANSINE	magma	SET	2	0.152367	0.11003	0.0011737	0.43945	0.984093	0.43945	0.984093	0.419635	0.980228	48935	NARATUXIMAB_EMTANSINE	ENSG00000187475; ENSG00000104894	2
asthma	Conditioned	NARINGENIN	magma	SET	7	0.781087	0.33964	0.0067771	0.21738	0.984093	0.21738	0.984093	0.183744	0.891666	48935	NARINGENIN	ENSG00000139618; ENSG00000105675; ENSG00000137869; ENSG00000124767; ENSG00000138061; ENSG00000140009; ENSG00000108786	7
asthma	Conditioned	NARINGIN	magma	SET	3	-0.747409	-0.50983	-0.0066606	0.77259	0.985092	0.77259	0.985092	0.796462	0.999944	48935	NARINGIN	ENSG00000084453; ENSG00000173083; ENSG00000177889	3
asthma	Conditioned	NATALIZUMAB	magma	SET	3	-0.51296	-0.24658	-0.0032214	0.69601	0.984093	0.69601	0.984093	0.712295	0.999944	48935	NATALIZUMAB	ENSG00000115232; ENSG00000139626; ENSG00000150093	3
asthma	Conditioned	NATEGLINIDE	magma	SET	6	0.312065	0.13978	0.0025824	0.37749	0.984093	0.37749	0.984093	0.350724	0.963666	48935	NATEGLINIDE	ENSG00000110680; ENSG00000187486; ENSG00000006071; ENSG00000151704; ENSG00000177807; ENSG00000132170	6
asthma	Conditioned	NAVAFENTEROL	magma	SET	2	0.208706	0.18713	0.0019961	0.41734	0.984093	0.41734	0.984093	0.394836	0.974011	48935	NAVAFENTEROL	ENSG00000169252; ENSG00000133019	2
asthma	Conditioned	NAVARIXIN	magma	SET	3	1.12207	0.83453	0.010903	0.13092	0.984093	0.13092	0.984093	0.104046	0.807144	48935	NAVARIXIN	ENSG00000163464; ENSG00000180871; ENSG00000099866	3
asthma	Conditioned	NAVEGLITAZAR	magma	SET	2	1.70587	1.3672	0.014585	0.044023	0.791864	0.044023	0.791864	0.0351903	0.634397	48935	NAVEGLITAZAR	ENSG00000186951; ENSG00000132170	2
asthma	Conditioned	NAVICIXIZUMAB	magma	SET	2	-1.97354	-1.6694	-0.017808	0.97578	0.994804	0.97578	0.994804	0.986371	0.999944	48935	NAVICIXIZUMAB	ENSG00000128917; ENSG00000112715	2
asthma	Conditioned	NAVITOCLAX	magma	SET	5	1.63095	0.62025	0.01046	0.051461	0.82492	0.051461	0.82492	0.0406171	0.660695	48935	NAVITOCLAX	ENSG00000171791; ENSG00000188394; ENSG00000172209; ENSG00000283812; ENSG00000171552; ENSG00000129473; ENSG00000258643	7
asthma	Conditioned	NB360	magma	SET	2	-0.0955734	-0.084462	-0.00090098	0.53807	0.984093	0.53807	0.984093	0.532035	0.993407	48935	NB-360	ENSG00000131781; ENSG00000122176	2
asthma	Conditioned	NBQX	magma	SET	9	0.100545	0.039857	0.00090173	0.45996	0.984093	0.45996	0.984093	0.442785	0.982297	48935	NBQX	ENSG00000198363; ENSG00000223922; ENSG00000100299; ENSG00000171189; ENSG00000155511; ENSG00000120251; ENSG00000125675; ENSG00000152578; ENSG00000176884; ENSG00000183454; ENSG00000273079	11
asthma	Conditioned	NC1	magma	SET	2	-0.339576	-0.19511	-0.0020813	0.63291	0.984093	0.63291	0.984093	0.640783	0.999944	48935	NC1	ENSG00000115207; ENSG00000157168	2
asthma	Conditioned	NC428B	magma	SET	2	1.69876	1.2474	0.013307	0.044689	0.795309	0.044689	0.795309	0.0356731	0.636969	48935	NC_4-28B	ENSG00000117560; ENSG00000026103; ENSG00000146950	3
asthma	Conditioned	NCS382	magma	SET	2	-1.64931	-1.4778	-0.015764	0.95045	0.99119	0.95045	0.99119	0.967845	0.999944	48935	NCS-382	ENSG00000204681; ENSG00000237051; ENSG00000232632; ENSG00000237112; ENSG00000232569; ENSG00000206466; ENSG00000206511; ENSG00000136928; ENSG00000185803; ENSG00000285112	10
asthma	Conditioned	ND0801	magma	SET	2	-0.255852	-0.21957	-0.0023422	0.60097	0.984093	0.60097	0.984093	0.604246	0.999794	48935	ND0801	ENSG00000175344; ENSG00000274542; ENSG00000282088; ENSG00000166664; ENSG00000275917	5
asthma	Conditioned	NDT9513727	magma	SET	2	0.314479	0.26815	0.0028604	0.37658	0.984093	0.37658	0.984093	0.349712	0.963641	48935	NDT9513727	ENSG00000076555; ENSG00000197405	2
asthma	Conditioned	NE21650	magma	SET	2	-1.11705	-0.59167	-0.0063116	0.86801	0.986936	0.86801	0.986936	0.894513	0.999944	48935	NE21650	ENSG00000169594; ENSG00000106605	2
asthma	Conditioned	NEBIVOLOL	magma	SET	4	-0.604755	-0.35992	-0.0054295	0.72733	0.984093	0.72733	0.984093	0.747149	0.999944	48935	NEBIVOLOL	ENSG00000043591; ENSG00000169252; ENSG00000060971; ENSG00000159842; ENSG00000278741; ENSG00000276016; ENSG00000175164; ENSG00000281879	8
asthma	Conditioned	NEBOGLAMINE	magma	SET	7	-0.886942	-0.32039	-0.0063931	0.81244	0.986117	0.81244	0.986117	0.838566	0.999944	48935	NEBOGLAMINE	ENSG00000105464; ENSG00000176884; ENSG00000116032; ENSG00000198785; ENSG00000273079; ENSG00000183454; ENSG00000161509	7
asthma	Conditioned	NECA	magma	SET	6	1.03627	0.51432	0.0095017	0.15005	0.984093	0.15005	0.984093	0.120859	0.832685	48935	NECA	ENSG00000133105; ENSG00000282608; ENSG00000171509; ENSG00000198049; ENSG00000163485; ENSG00000128271; ENSG00000170425	7
asthma	Conditioned	NECROSTATIN1	magma	SET	3	-0.40878	-0.17972	-0.0023479	0.65865	0.984093	0.65865	0.984093	0.6701	0.999944	48935	NECROSTATIN-1	ENSG00000173578; ENSG00000221829; ENSG00000137275	3
asthma	Conditioned	NEDOCROMIL	magma	SET	5	0.654441	0.39682	0.0066924	0.25642	0.984093	0.25642	0.984093	0.222472	0.912134	48935	NEDOCROMIL	ENSG00000173198; ENSG00000106415; ENSG00000152207; ENSG00000171051; ENSG00000080824; ENSG00000168229	6
asthma	Conditioned	NEFAZODONE	magma	SET	12	-0.577503	-0.1782	-0.004655	0.7182	0.984093	0.7182	0.984093	0.737026	0.999944	48935	NEFAZODONE	ENSG00000096060; ENSG00000135312; ENSG00000111775; ENSG00000103546; ENSG00000108576; ENSG00000102468; ENSG00000147246; ENSG00000120907; ENSG00000170214; ENSG00000150594; ENSG00000160868; ENSG00000178394; ENSG00000142319; ENSG00000276996	14
asthma	Conditioned	NELADENOSON	magma	SET	2	3.39135	2.7298	0.029119	0.00034862	0.0793475	0.00034862	0.0793475	0.00150089	0.288361	48935	NELADENOSON	ENSG00000163485; ENSG00000183044	2
asthma	Conditioned	NELFINAVIR	magma	SET	10	2.42776	0.81762	0.019498	0.0076019	0.426217	0.0076019	0.426217	0.00886697	0.463413	48935	NELFINAVIR	ENSG00000137203; ENSG00000136869; ENSG00000136244; ENSG00000140505; ENSG00000197408; ENSG00000165841; ENSG00000138109; ENSG00000100197; ENSG00000283284; ENSG00000272532; ENSG00000280905; ENSG00000275211; ENSG00000282966; ENSG00000160868; ENSG00000160870	15
asthma	Conditioned	NELIVAPTAN	magma	SET	3	-2.53427	-1.8522	-0.024198	0.99436	0.998195	0.99436	0.998195	0.997462	0.999944	48935	NELIVAPTAN	ENSG00000166148; ENSG00000180914; ENSG00000198049; ENSG00000126895	4
asthma	Conditioned	NEMIRALISIB	magma	SET	3	-1.12748	-0.64138	-0.0083793	0.87023	0.986936	0.87023	0.986936	0.896659	0.999944	48935	NEMIRALISIB	ENSG00000171608; ENSG00000100591; ENSG00000002330	3
asthma	Conditioned	NEMONAPRIDE	magma	SET	5	0.0204344	0.010782	0.00018184	0.49185	0.984093	0.49185	0.984093	0.479065	0.986677	48935	NEMONAPRIDE	ENSG00000149295; ENSG00000111275; ENSG00000170209; ENSG00000151577; ENSG00000069696; ENSG00000276825	6
asthma	Conditioned	NEMORUBICIN	magma	SET	2	0.789101	0.36896	0.0039358	0.21503	0.984093	0.21503	0.984093	0.181446	0.888542	48935	NEMORUBICIN	ENSG00000131747; ENSG00000198900	2
asthma	Conditioned	NEMTABRUTINIB	magma	SET	4	-0.313219	-0.14274	-0.0021533	0.62294	0.984093	0.62294	0.984093	0.629422	0.999944	48935	NEMTABRUTINIB	ENSG00000169242; ENSG00000125266; ENSG00000122025; ENSG00000135605; ENSG00000010671	5
asthma	Conditioned	NEOCEPTIN3	magma	SET	2	1.10088	0.98377	0.010494	0.13548	0.984093	0.13548	0.984093	0.108021	0.815526	48935	NEOCEPTIN-3	ENSG00000155511; ENSG00000136869	2
asthma	Conditioned	NEOLYMPHOSTINA	magma	SET	2	0.925423	0.79219	0.0084506	0.17738	0.984093	0.17738	0.984093	0.145677	0.861462	48935	NEOLYMPHOSTIN_A	ENSG00000105379; ENSG00000120915	2
asthma	Conditioned	NEOMYCIN	magma	SET	3	0.75741	0.41472	0.005418	0.22441	0.984093	0.22441	0.984093	0.190583	0.896032	48935	NEOMYCIN	ENSG00000121966; ENSG00000171421; ENSG00000168028	3
asthma	Conditioned	NEOPETROFORMYNEA	magma	SET	2	-1.9947	-1.7915	-0.01911	0.97695	0.994804	0.97695	0.994804	0.987166	0.999944	48935	NEOPETROFORMYNE_A	ENSG00000116016; ENSG00000100644	2
asthma	Conditioned	NEOVASTAT	magma	SET	3	-0.603112	-0.38063	-0.0049728	0.72678	0.984093	0.72678	0.984093	0.746543	0.999944	48935	NEOVASTAT	ENSG00000138685; ENSG00000100985; ENSG00000262406; ENSG00000087245	4
asthma	Conditioned	NEPADUTANT	magma	SET	2	-0.914881	-0.82289	-0.008778	0.81987	0.986312	0.81987	0.986312	0.846246	0.999944	48935	NEPADUTANT	ENSG00000171885; ENSG00000075073	2
asthma	Conditioned	NEPAFENAC	magma	SET	3	-0.367059	-0.1868	-0.0024404	0.64321	0.984093	0.64321	0.984093	0.652545	0.999944	48935	NEPAFENAC	ENSG00000176340; ENSG00000095303; ENSG00000073756	3
asthma	Conditioned	NEPIDERMIN	magma	SET	2	0.932164	0.82531	0.0088038	0.17563	0.984093	0.17563	0.984093	0.144044	0.860174	48935	NEPIDERMIN	ENSG00000138798; ENSG00000146648	2
asthma	Conditioned	NERAMEXANE	magma	SET	9	-0.818437	-0.27123	-0.0061364	0.79344	0.985735	0.79344	0.985735	0.818729	0.999944	48935	NERAMEXANE	ENSG00000183454; ENSG00000273079; ENSG00000198785; ENSG00000161509; ENSG00000129749; ENSG00000174343; ENSG00000105464; ENSG00000116032; ENSG00000176884	9
asthma	Conditioned	NERANDOMILAST	magma	SET	3	-0.332602	-0.20916	-0.0027325	0.63028	0.984093	0.63028	0.984093	0.637795	0.999944	48935	NERANDOMILAST	ENSG00000060718; ENSG00000123500; ENSG00000111799	3
asthma	Conditioned	NERATINIB	magma	SET	6	-0.928374	-0.37018	-0.0068387	0.82338	0.986312	0.82338	0.986312	0.849824	0.999944	48935	NERATINIB	ENSG00000141736; ENSG00000110395; ENSG00000146648; ENSG00000128731; ENSG00000276802; ENSG00000277278; ENSG00000178568; ENSG00000128052	8
asthma	Conditioned	NERISPIRDINE	magma	SET	49	-0.398299	-0.070252	-0.0037044	0.65479	0.984093	0.65479	0.984093	0.665746	0.999944	48935	NERISPIRDINE	ENSG00000135519; ENSG00000182255; ENSG00000116396; ENSG00000184408; ENSG00000143473; ENSG00000026559; ENSG00000164794; ENSG00000140015; ENSG00000162975; ENSG00000184611; ENSG00000166006; ENSG00000168418; ENSG00000173826; ENSG00000143105; ENSG00000156486; ENSG00000129159; ENSG00000151079; ENSG00000104848; ENSG00000168263; ENSG00000170745; ENSG00000183960; ENSG00000182674; ENSG00000177272; ENSG00000124134; ENSG00000089558; ENSG00000102057; ENSG00000292214; ENSG00000158445; ENSG00000171126; ENSG00000178342; ENSG00000131398; ENSG00000168356; ENSG00000117013; ENSG00000171385; ENSG00000130037; ENSG00000111262; ENSG00000183873; ENSG00000136531; ENSG00000185313; ENSG00000184156; ENSG00000136546; ENSG00000053918; ENSG00000007314; ENSG00000153253; ENSG00000177301; ENSG00000196876; ENSG00000144285; ENSG00000169432; ENSG00000055118; ENSG00000075043; ENSG00000185760; ENSG00000282076; ENSG00000281151	53
asthma	Conditioned	NERVEGROWTHFACTOR	magma	SET	11	1.59629	0.46602	0.011655	0.055222	0.838046	0.055222	0.838046	0.0433976	0.669925	48935	NERVE_GROWTH_FACTOR	ENSG00000085117; ENSG00000141744; ENSG00000078900; ENSG00000101412; ENSG00000134363; ENSG00000185652; ENSG00000198959; ENSG00000140538; ENSG00000157168; ENSG00000198400; ENSG00000111674	11
asthma	Conditioned	NERVIANO	magma	SET	2	-0.086175	-0.048663	-0.0005191	0.53434	0.984093	0.53434	0.984093	0.527751	0.992537	48935	NERVIANO	ENSG00000087586; ENSG00000178999	2
asthma	Conditioned	NESIRITIDE	magma	SET	4	-1.81616	-0.76086	-0.011478	0.96532	0.992622	0.96532	0.992622	0.979066	0.999944	48935	NESIRITIDE	ENSG00000169418; ENSG00000159899; ENSG00000113389; ENSG00000064195	4
asthma	Conditioned	NETARSUDIL	magma	SET	4	0.273863	0.13508	0.0020377	0.3921	0.984093	0.3921	0.984093	0.366818	0.968817	48935	NETARSUDIL	ENSG00000067900; ENSG00000168925; ENSG00000285346; ENSG00000171793; ENSG00000134318	5
asthma	Conditioned	NETHYLMALEIMIDE	magma	SET	2	1.04453	0.89445	0.0095413	0.14813	0.984093	0.14813	0.984093	0.119153	0.831064	48935	N-ETHYLMALEIMIDE	ENSG00000163904; ENSG00000182718	2
asthma	Conditioned	NETILMICIN	magma	SET	2	-0.0383448	-0.023291	-0.00024846	0.51529	0.984093	0.51529	0.984093	0.505853	0.990158	48935	NETILMICIN	ENSG00000168028; ENSG00000171421	2
asthma	Conditioned	NETOGLITAZONE	magma	SET	2	1.77246	1.3185	0.014065	0.038172	0.758095	0.038172	0.758095	0.0310045	0.619267	48935	NETOGLITAZONE	ENSG00000110092; ENSG00000132170	2
asthma	Conditioned	NETUPITANT	magma	SET	3	-1.9312	-1.326	-0.017323	0.97326	0.994248	0.97326	0.994248	0.984663	0.999944	48935	NETUPITANT	ENSG00000165272; ENSG00000166736; ENSG00000115353	3
asthma	Conditioned	NEUREGULIN1	magma	SET	2	-0.0808912	-0.072574	-0.00077417	0.53224	0.984093	0.53224	0.984093	0.525337	0.992329	48935	NEUREGULIN-1	ENSG00000178568; ENSG00000172269	2
asthma	Conditioned	NEUREGULIN2	magma	SET	2	-0.0808912	-0.072574	-0.00077417	0.53224	0.984093	0.53224	0.984093	0.525337	0.992329	48935	NEUREGULIN-2	ENSG00000178568; ENSG00000172269	2
asthma	Conditioned	NEUROKININA	magma	SET	3	0.050409	0.03328	0.00043479	0.4799	0.984093	0.4799	0.984093	0.465495	0.985185	48935	NEUROKININ_A	ENSG00000161798; ENSG00000165272; ENSG00000171885	3
asthma	Conditioned	NEUROKININB	magma	SET	3	0.050409	0.03328	0.00043479	0.4799	0.984093	0.4799	0.984093	0.465495	0.985185	48935	NEUROKININ_B	ENSG00000165272; ENSG00000171885; ENSG00000161798	3
asthma	Conditioned	NEUROMEDINB	magma	SET	2	-0.0776984	-0.071913	-0.00076712	0.53097	0.984093	0.53097	0.984093	0.523882	0.991805	48935	NEUROMEDIN_B	ENSG00000120437; ENSG00000075239	2
asthma	Conditioned	NEUROMEDINB130HUMAN	magma	SET	2	-0.0776984	-0.071913	-0.00076712	0.53097	0.984093	0.53097	0.984093	0.523882	0.991805	48935	NEUROMEDIN_B_(1-30)_(HUMAN)	ENSG00000075239; ENSG00000120437	2
asthma	Conditioned	NEUROMEDINS33	magma	SET	2	0.802461	0.70834	0.0075561	0.21115	0.984093	0.21115	0.984093	0.177661	0.884241	48935	NEUROMEDIN_S-33	ENSG00000132911; ENSG00000171596	2
asthma	Conditioned	NEUROMEDINU23	magma	SET	2	0.802461	0.70834	0.0075561	0.21115	0.984093	0.21115	0.984093	0.177661	0.884241	48935	NEUROMEDIN_U-23	ENSG00000171596; ENSG00000132911	2
asthma	Conditioned	NEUROMEDINU25	magma	SET	2	0.802461	0.70834	0.0075561	0.21115	0.984093	0.21115	0.984093	0.177661	0.884241	48935	NEUROMEDIN_U-25	ENSG00000171596; ENSG00000132911	2
asthma	Conditioned	NEUROMEDINU8	magma	SET	2	0.802461	0.70834	0.0075561	0.21115	0.984093	0.21115	0.984093	0.177661	0.884241	48935	NEUROMEDIN_U-8	ENSG00000171596; ENSG00000132911	2
asthma	Conditioned	NEUROPATHIAZOL	magma	SET	2	-0.810051	-0.71039	-0.0075779	0.79104	0.985663	0.79104	0.985663	0.816183	0.999944	48935	NEUROPATHIAZOL	ENSG00000125845; ENSG00000128342	2
asthma	Conditioned	NEUROPEPTIDEFF	magma	SET	2	-0.416638	-0.35795	-0.0038183	0.66152	0.984093	0.66152	0.984093	0.673362	0.999944	48935	NEUROPEPTIDE_FF	ENSG00000148734; ENSG00000135046	2
asthma	Conditioned	NEUROPEPTIDEY	magma	SET	6	-0.97037	-0.44572	-0.0082344	0.83406	0.986458	0.83406	0.986458	0.860725	0.999944	48935	NEUROPEPTIDE-Y	ENSG00000185149; ENSG00000164128; ENSG00000138772; ENSG00000110244; ENSG00000164111; ENSG00000196975	6
asthma	Conditioned	NEUROTENSIN	magma	SET	2	-0.557869	-0.59625	-0.0063604	0.71154	0.984093	0.71154	0.984093	0.729643	0.999944	48935	NEUROTENSIN	ENSG00000138279; ENSG00000197043	2
asthma	Conditioned	NEVIRAPINE	magma	SET	12	-0.296951	-0.086202	-0.0022518	0.61675	0.984093	0.61675	0.984093	0.622353	0.999944	48935	NEVIRAPINE	ENSG00000206337; ENSG00000237105; ENSG00000227429; ENSG00000230389; ENSG00000108846; ENSG00000137310; ENSG00000224941; ENSG00000233890; ENSG00000224379; ENSG00000224472; ENSG00000206455; ENSG00000234674; ENSG00000143257; ENSG00000056972; ENSG00000204536; ENSG00000206355; ENSG00000223533; ENSG00000234114; ENSG00000224180; ENSG00000206457; ENSG00000113356; ENSG00000179344; ENSG00000206237; ENSG00000225824; ENSG00000233209; ENSG00000231286; ENSG00000231939; ENSG00000206302; ENSG00000181092; ENSG00000140505; ENSG00000255974; ENSG00000197408; ENSG00000138109; ENSG00000100197; ENSG00000283284; ENSG00000272532; ENSG00000280905; ENSG00000275211; ENSG00000282966; ENSG00000160868; ENSG00000106258	41
asthma	Conditioned	NEXTURASTATA	magma	SET	2	-0.0314472	-0.01769	-0.00018871	0.51254	0.984093	0.51254	0.984093	0.502709	0.990158	48935	NEXTURASTAT_A	ENSG00000159131; ENSG00000262473; ENSG00000263761; ENSG00000116478; ENSG00000094631	5
asthma	Conditioned	NEZULCITINIB	magma	SET	4	2.15205	1.3004	0.019617	0.015701	0.573379	0.015701	0.573379	0.0149984	0.528778	48935	NEZULCITINIB	ENSG00000162434; ENSG00000105397; ENSG00000105639; ENSG00000096968	4
asthma	Conditioned	NFKAPPABDECOY	magma	SET	2	1.77617	1.0078	0.01075	0.037867	0.757398	0.037867	0.757398	0.0307796	0.618483	48935	NF-KAPPAB_DECOY	ENSG00000109320; ENSG00000077150	2
asthma	Conditioned	NFP	magma	SET	3	-0.254147	-0.12761	-0.0016672	0.60031	0.984093	0.60031	0.984093	0.603477	0.999533	48935	NFP	ENSG00000120868; ENSG00000175336; ENSG00000164978	3
asthma	Conditioned	NG25	magma	SET	4	0.932255	0.45467	0.0068587	0.17561	0.984093	0.17561	0.984093	0.144023	0.860174	48935	NG-25	ENSG00000066044; ENSG00000213462; ENSG00000085832; ENSG00000149534	4
asthma	Conditioned	NGD941	magma	SET	3	-0.538026	-0.37643	-0.0049178	0.70472	0.984093	0.70472	0.984093	0.722056	0.999944	48935	NGD-94-1	ENSG00000069696; ENSG00000276825; ENSG00000006283; ENSG00000111275	4
asthma	Conditioned	NI2	magma	SET	2	0.147154	0.084553	0.00090195	0.44151	0.984093	0.44151	0.984093	0.421972	0.980817	48935	NI2+	ENSG00000213760; ENSG00000226850; ENSG00000227587; ENSG00000234668; ENSG00000230900; ENSG00000234920; ENSG00000206445; ENSG00000227682; ENSG00000196557; ENSG00000174437	10
asthma	Conditioned	NI57	magma	SET	5	0.122982	0.055418	0.00093463	0.45106	0.984093	0.45106	0.984093	0.432756	0.981375	48935	NI-57	ENSG00000023909; ENSG00000178445; ENSG00000100425; ENSG00000156983; ENSG00000096070	5
asthma	Conditioned	NIACIN	magma	SET	10	-0.0149616	-0.0052355	-0.00012485	0.50597	0.984093	0.50597	0.984093	0.495219	0.989049	48935	NIACIN	ENSG00000166741; ENSG00000103485; ENSG00000104537; ENSG00000062282; ENSG00000182782; ENSG00000122359; ENSG00000255398; ENSG00000136250; ENSG00000025434; ENSG00000196917	10
asthma	Conditioned	NIACINAMIDE	magma	SET	6	-0.349081	-0.13596	-0.0025118	0.63649	0.984093	0.63649	0.984093	0.644849	0.999944	48935	NIACINAMIDE	ENSG00000142082; ENSG00000096717; ENSG00000143799; ENSG00000109743; ENSG00000134333; ENSG00000288299; ENSG00000124523	7
asthma	Conditioned	NICARDIPINE	magma	SET	4	0.505525	0.33445	0.0050451	0.3066	0.984093	0.3066	0.984093	0.274235	0.936617	48935	NICARDIPINE	ENSG00000178537; ENSG00000151067; ENSG00000285479; ENSG00000157388; ENSG00000081248; ENSG00000102001; ENSG00000282608	7
asthma	Conditioned	NICERGOLINE	magma	SET	2	-0.188055	-0.1551	-0.0016545	0.57458	0.984093	0.57458	0.984093	0.573913	0.998514	48935	NICERGOLINE	ENSG00000150594; ENSG00000120907	2
asthma	Conditioned	NICLOSAMIDE	magma	SET	3	-1.08265	-0.74126	-0.0096841	0.86051	0.986665	0.86051	0.986665	0.887191	0.999944	48935	NICLOSAMIDE	ENSG00000157240; ENSG00000107147; ENSG00000168610	3
asthma	Conditioned	NICORANDIL	magma	SET	2	0.457444	0.34172	0.0036452	0.32368	0.984093	0.32368	0.984093	0.292377	0.943702	48935	NICORANDIL	ENSG00000069431; ENSG00000187486	2
asthma	Conditioned	NICOTINE	magma	SET	23	-0.938709	-0.23479	-0.0084883	0.82605	0.986312	0.82605	0.986312	0.852547	0.999944	48935	NICOTINE	ENSG00000160716; ENSG00000101204; ENSG00000070748; ENSG00000129749; ENSG00000120903; ENSG00000080644; ENSG00000169684; ENSG00000147434; ENSG00000175344; ENSG00000274542; ENSG00000282088; ENSG00000174343; ENSG00000147432; ENSG00000117971; ENSG00000137869; ENSG00000059377; ENSG00000104321; ENSG00000150471; ENSG00000118260; ENSG00000127948; ENSG00000159023; ENSG00000123358; ENSG00000123454; ENSG00000179915; ENSG00000010932	25
asthma	Conditioned	NIFEDIPINE	magma	SET	20	-0.522077	-0.14224	-0.0047958	0.69919	0.984093	0.69919	0.984093	0.71586	0.999944	48935	NIFEDIPINE	ENSG00000134443; ENSG00000099331; ENSG00000133636; ENSG00000057252; ENSG00000132874; ENSG00000198929; ENSG00000081248; ENSG00000102001; ENSG00000157388; ENSG00000151067; ENSG00000285479; ENSG00000196557; ENSG00000153956; ENSG00000165995; ENSG00000198668; ENSG00000145888; ENSG00000145451; ENSG00000109738; ENSG00000111262; ENSG00000130037; ENSG00000144852; ENSG00000083067	22
asthma	Conditioned	NIFENALOL	magma	SET	2	-0.123936	-0.11139	-0.0011882	0.54932	0.984093	0.54932	0.984093	0.544917	0.993407	48935	NIFENALOL	ENSG00000043591; ENSG00000169252	2
asthma	Conditioned	NIFLUMICACID	magma	SET	15	0.9963	0.25314	0.0073925	0.15956	0.984093	0.15956	0.984093	0.129331	0.843079	48935	NIFLUMIC_ACID	ENSG00000156970; ENSG00000178623; ENSG00000170890; ENSG00000184381; ENSG00000186510; ENSG00000108561; ENSG00000162687; ENSG00000291999; ENSG00000131620; ENSG00000188037; ENSG00000184908; ENSG00000053918; ENSG00000282076; ENSG00000116711; ENSG00000095303; ENSG00000073756; ENSG00000241119	17
asthma	Conditioned	NIGULDIPINE	magma	SET	2	-0.243695	-0.21848	-0.0023306	0.59627	0.984093	0.59627	0.984093	0.59884	0.999144	48935	NIGULDIPINE	ENSG00000204574; ENSG00000236149; ENSG00000231129; ENSG00000232169; ENSG00000236342; ENSG00000225989; ENSG00000206490; ENSG00000198691; ENSG00000120907	9
asthma	Conditioned	NIKINHIBITOR12F	magma	SET	5	-1.13049	-0.61242	-0.010329	0.87086	0.986936	0.87086	0.986936	0.89727	0.999944	48935	NIK_INHIBITOR_12F	ENSG00000254772; ENSG00000108591; ENSG00000113578; ENSG00000151491; ENSG00000225830	5
asthma	Conditioned	NIKSMI1	magma	SET	3	-1.3749	-0.70106	-0.009159	0.91541	0.988438	0.91541	0.988438	0.93857	0.999944	48935	NIK_SMI1	ENSG00000151491; ENSG00000225830; ENSG00000150281	3
asthma	Conditioned	NILOTINIB	magma	SET	10	-0.850242	-0.32191	-0.0076767	0.8024	0.985735	0.8024	0.985735	0.828141	0.999944	48935	NILOTINIB	ENSG00000097007; ENSG00000186716; ENSG00000241635; ENSG00000158050; ENSG00000136754; ENSG00000157404; ENSG00000140465; ENSG00000162733; ENSG00000196712; ENSG00000120129	10
asthma	Conditioned	NILUTAMIDE	magma	SET	2	-0.925787	-0.70208	-0.0074893	0.82271	0.986312	0.82271	0.986312	0.849151	0.999944	48935	NILUTAMIDE	ENSG00000172179; ENSG00000142515; ENSG00000169083	3
asthma	Conditioned	NILVADIPINE	magma	SET	3	0.307684	0.22432	0.0029306	0.37916	0.984093	0.37916	0.984093	0.352539	0.964454	48935	NILVADIPINE	ENSG00000081248; ENSG00000102001; ENSG00000151067; ENSG00000285479; ENSG00000157388	5
asthma	Conditioned	NIMESULIDE	magma	SET	6	0.378059	0.16438	0.0030368	0.35269	0.984093	0.35269	0.984093	0.323643	0.955185	48935	NIMESULIDE	ENSG00000005381; ENSG00000170606; ENSG00000012223; ENSG00000188784; ENSG00000095303; ENSG00000073756	6
asthma	Conditioned	NIMODIPINE	magma	SET	13	-0.0997555	-0.035093	-0.00095411	0.53973	0.984093	0.53973	0.984093	0.533948	0.993407	48935	NIMODIPINE	ENSG00000151623; ENSG00000170345; ENSG00000007171; ENSG00000185652; ENSG00000106366; ENSG00000143153; ENSG00000108878; ENSG00000178537; ENSG00000155097; ENSG00000081248; ENSG00000102001; ENSG00000151067; ENSG00000157388; ENSG00000001626; ENSG00000285479	15
asthma	Conditioned	NIMOTUZUMAB	magma	SET	2	0.932164	0.82531	0.0088038	0.17563	0.984093	0.17563	0.984093	0.144044	0.860174	48935	NIMOTUZUMAB	ENSG00000146648; ENSG00000138798	2
asthma	Conditioned	NIMUSTINE	magma	SET	3	0.672135	0.47239	0.0061715	0.25076	0.984093	0.25076	0.984093	0.216768	0.908562	48935	NIMUSTINE	ENSG00000124762; ENSG00000125538; ENSG00000170430	3
asthma	Conditioned	NINGETINIB	magma	SET	6	0.1615	0.076577	0.0014147	0.43585	0.984093	0.43585	0.984093	0.415573	0.979429	48935	NINGETINIB	ENSG00000167601; ENSG00000153208; ENSG00000069696; ENSG00000276825; ENSG00000105976; ENSG00000128052; ENSG00000122025	7
asthma	Conditioned	NIRAPARIB	magma	SET	8	-0.174719	-0.05862	-0.0012504	0.56935	0.984093	0.56935	0.984093	0.567901	0.99746	48935	NIRAPARIB	ENSG00000143799; ENSG00000117713; ENSG00000129484; ENSG00000291803; ENSG00000172716; ENSG00000149311; ENSG00000114353; ENSG00000139618; ENSG00000134323	9
asthma	Conditioned	NIROGACESTAT	magma	SET	11	-0.628622	-0.18941	-0.0047373	0.7352	0.984093	0.7352	0.984093	0.755818	0.999944	48935	NIROGACESTAT	ENSG00000148400; ENSG00000205155; ENSG00000080815; ENSG00000162736; ENSG00000117362; ENSG00000138613; ENSG00000143801; ENSG00000134982; ENSG00000134250; ENSG00000135821; ENSG00000074181; ENSG00000204301; ENSG00000235396; ENSG00000232339; ENSG00000238196; ENSG00000223355; ENSG00000206312; ENSG00000234876	18
asthma	Conditioned	NISOLDIPINE	magma	SET	6	-0.508912	-0.26838	-0.0049581	0.69459	0.984093	0.69459	0.984093	0.710725	0.999944	48935	NISOLDIPINE	ENSG00000141837; ENSG00000178537; ENSG00000131100; ENSG00000081248; ENSG00000151067; ENSG00000157388; ENSG00000102001; ENSG00000285479	8
asthma	Conditioned	NISOXETINE	magma	SET	5	0.418204	0.19472	0.003284	0.3379	0.984093	0.3379	0.984093	0.307688	0.948772	48935	NISOXETINE	ENSG00000172116; ENSG00000103546; ENSG00000142319; ENSG00000276996; ENSG00000108576; ENSG00000055118	6
asthma	Conditioned	NITRAZEPAM	magma	SET	2	-1.28758	-1.1224	-0.011973	0.90104	0.98823	0.90104	0.98823	0.925629	0.999944	48935	NITRAZEPAM	ENSG00000146276; ENSG00000111886	2
asthma	Conditioned	NITREFAZOLE	magma	SET	6	-2.21195	-1.531	-0.028284	0.98651	0.996438	0.98651	0.996438	0.993129	0.999944	48935	NITREFAZOLE	ENSG00000196616; ENSG00000248144; ENSG00000197894; ENSG00000196344; ENSG00000198099; ENSG00000187758; ENSG00000172955	7
asthma	Conditioned	NITRENDIPINE	magma	SET	8	0.0140963	0.0056095	0.00011966	0.49438	0.984093	0.49438	0.984093	0.481933	0.986693	48935	NITRENDIPINE	ENSG00000157388; ENSG00000153956; ENSG00000108878; ENSG00000102001; ENSG00000144891; ENSG00000081181; ENSG00000081248; ENSG00000151067; ENSG00000104783; ENSG00000285479	10
asthma	Conditioned	NITRICOXIDE	magma	SET	9	0.0669169	0.027541	0.00062309	0.47332	0.984093	0.47332	0.984093	0.457969	0.984902	48935	NITRIC_OXIDE	ENSG00000145321; ENSG00000152402; ENSG00000148154; ENSG00000123201; ENSG00000164116; ENSG00000061918; ENSG00000169418; ENSG00000105835; ENSG00000147416; ENSG00000116039	10
asthma	Conditioned	NITRICOXIDERELEASINGACETYLSALICYLICACIDDERIVATIVE	magma	SET	3	0.412224	0.28732	0.0037537	0.34009	0.984093	0.34009	0.984093	0.310049	0.948894	48935	NITRIC_OXIDE-RELEASING_ACETYLSALICYLIC_ACID_DERIVATIVE	ENSG00000152402; ENSG00000095303; ENSG00000073756	3
asthma	Conditioned	NITROARGININE	magma	SET	3	-0.135369	-0.094768	-0.0012381	0.55384	0.984093	0.55384	0.984093	0.550127	0.993648	48935	NITROARGININE	ENSG00000089250; ENSG00000007171; ENSG00000164867	3
asthma	Conditioned	NITROBENZYLMERCAPTOPURINERIBONUCLEOSIDE	magma	SET	2	-0.36416	-0.29395	-0.0031357	0.64213	0.984093	0.64213	0.984093	0.651297	0.999944	48935	NITROBENZYLMERCAPTOPURINE_RIBONUCLEOSIDE	ENSG00000112759; ENSG00000064886	2
asthma	Conditioned	NITROBLUETETRAZOLIUM	magma	SET	2	0.103996	0.072093	0.00076904	0.45859	0.984093	0.45859	0.984093	0.441244	0.982211	48935	NITROBLUE_TETRAZOLIUM	ENSG00000133895; ENSG00000118058	2
asthma	Conditioned	NITROFURANTOIN	magma	SET	2	1.41057	1.0175	0.010854	0.079199	0.910725	0.079199	0.910725	0.0615628	0.725092	48935	NITROFURANTOIN	ENSG00000160211; ENSG00000158125; ENSG00000124610	3
asthma	Conditioned	NITROGLYCERIN	magma	SET	8	-0.0554713	-0.024079	-0.00051362	0.52212	0.984093	0.52212	0.984093	0.513698	0.990622	48935	NITROGLYCERIN	ENSG00000123201; ENSG00000152402; ENSG00000061918; ENSG00000164116; ENSG00000169418; ENSG00000111275; ENSG00000148154; ENSG00000102882; ENSG00000134184	9
asthma	Conditioned	NITROPRUSSIDE	magma	SET	6	-0.558015	-0.27629	-0.0051043	0.71158	0.984093	0.71158	0.984093	0.729699	0.999944	48935	NITROPRUSSIDE	ENSG00000159640; ENSG00000169418; ENSG00000061918; ENSG00000152402; ENSG00000164116; ENSG00000123201; ENSG00000148154	7
asthma	Conditioned	NITROXOLINE	magma	SET	2	-0.222606	-0.11809	-0.0012597	0.58808	0.984093	0.58808	0.984093	0.589408	0.999108	48935	NITROXOLINE	ENSG00000138794; ENSG00000278570; ENSG00000111142	3
asthma	Conditioned	NIVOCASAN	magma	SET	3	-0.208157	-0.15015	-0.0019616	0.58245	0.984093	0.58245	0.984093	0.5829	0.999059	48935	NIVOCASAN	ENSG00000064012; ENSG00000137752; ENSG00000132906	3
asthma	Conditioned	NIVOLUMAB	magma	SET	13	0.422231	0.11692	0.0031789	0.33643	0.984093	0.33643	0.984093	0.30609	0.948202	48935	NIVOLUMAB	ENSG00000076242; ENSG00000116062; ENSG00000122512; ENSG00000177084; ENSG00000062822; ENSG00000117713; ENSG00000120217; ENSG00000166710; ENSG00000273686; ENSG00000188389; ENSG00000276977; ENSG00000163939; ENSG00000095002; ENSG00000204287; ENSG00000277263; ENSG00000226260; ENSG00000227993; ENSG00000228987; ENSG00000230726; ENSG00000234794; ENSG00000206308; ENSG00000198625; ENSG00000089692	23
asthma	Conditioned	NIZATIDINE	magma	SET	2	0.30184	0.26235	0.0027985	0.38139	0.984093	0.38139	0.984093	0.355001	0.965082	48935	NIZATIDINE	ENSG00000006128; ENSG00000113749	2
asthma	Conditioned	NKTR171	magma	SET	10	0.303379	0.12461	0.0029715	0.38081	0.984093	0.38081	0.984093	0.35435	0.964903	48935	NKTR-171	ENSG00000169432; ENSG00000183873; ENSG00000153253; ENSG00000007314; ENSG00000144285; ENSG00000196876; ENSG00000168356; ENSG00000136531; ENSG00000185313; ENSG00000136546	10
asthma	Conditioned	NKY80	magma	SET	2	0.513324	0.44111	0.0047055	0.30387	0.984093	0.30387	0.984093	0.271333	0.936201	48935	NKY80	ENSG00000187498; ENSG00000173175	2
asthma	Conditioned	NLG919	magma	SET	4	-1.18971	-0.66989	-0.010105	0.88291	0.986936	0.88291	0.986936	0.908757	0.999944	48935	NLG919	ENSG00000131203; ENSG00000106070; ENSG00000173578; ENSG00000134871	4
asthma	Conditioned	NLX101	magma	SET	2	-0.907427	-1.0263	-0.010948	0.8179	0.986312	0.8179	0.986312	0.844208	0.999944	48935	NLX-101	ENSG00000121410; ENSG00000178394	2
asthma	Conditioned	NM3	magma	SET	2	-0.407279	-0.33504	-0.003574	0.6581	0.984093	0.6581	0.984093	0.669466	0.999944	48935	NM-3	ENSG00000112715; ENSG00000184047	2
asthma	Conditioned	NM4C16	magma	SET	2	0.802461	0.70834	0.0075561	0.21115	0.984093	0.21115	0.984093	0.177661	0.884241	48935	NM4-C16	ENSG00000171596; ENSG00000132911	2
asthma	Conditioned	NM702	magma	SET	4	-0.398253	-0.23931	-0.0036101	0.65478	0.984093	0.65478	0.984093	0.665727	0.999944	48935	NM-702	ENSG00000164904; ENSG00000059377; ENSG00000152270; ENSG00000172572	4
asthma	Conditioned	NMDA	magma	SET	5	-0.59875	-0.24617	-0.0041517	0.72533	0.984093	0.72533	0.984093	0.744941	0.999944	48935	NMDA	ENSG00000215325; ENSG00000257316; ENSG00000176884; ENSG00000183454; ENSG00000273079; ENSG00000161509; ENSG00000105464	7
asthma	Conditioned	NMETHYLLTC4	magma	SET	2	-1.4109	-0.61878	-0.0066007	0.92085	0.988627	0.92085	0.988627	0.943337	0.999944	48935	N-METHYL_LTC4	ENSG00000135409; ENSG00000116748	2
asthma	Conditioned	NMRA140	magma	SET	4	-0.299981	-0.14013	-0.0021138	0.6179	0.984093	0.6179	0.984093	0.623671	0.999944	48935	NMRA-140	ENSG00000175336; ENSG00000120868; ENSG00000164978; ENSG00000082556	4
asthma	Conditioned	NMS1286937	magma	SET	4	0.726269	0.53794	0.0081149	0.23384	0.984093	0.23384	0.984093	0.199867	0.902016	48935	NMS-1286937	ENSG00000166851; ENSG00000122025; ENSG00000145632; ENSG00000173846	4
asthma	Conditioned	NMSP715	magma	SET	2	0.236402	0.21049	0.0022453	0.40656	0.984093	0.40656	0.984093	0.382894	0.970986	48935	NMS-P715	ENSG00000160867; ENSG00000168036	2
asthma	Conditioned	NNC550396	magma	SET	8	-0.200202	-0.062381	-0.0013306	0.57934	0.984093	0.57934	0.984093	0.579321	0.998693	48935	NNC55-0396	ENSG00000115963; ENSG00000177105; ENSG00000143878; ENSG00000155366; ENSG00000175294; ENSG00000166762; ENSG00000152705; ENSG00000188782	8
asthma	Conditioned	NNC711	magma	SET	3	-0.889908	-0.47619	-0.0062211	0.81324	0.986117	0.81324	0.986117	0.839389	0.999944	48935	NNC-711	ENSG00000170458; ENSG00000147955; ENSG00000157103	3
asthma	Conditioned	NOASA	magma	SET	2	-0.188336	-0.10463	-0.0011161	0.57469	0.984093	0.57469	0.984093	0.574039	0.998514	48935	NO-ASA	ENSG00000073756; ENSG00000176340	2
asthma	Conditioned	NOBILETIN	magma	SET	2	-0.150915	-0.12283	-0.0013102	0.55998	0.984093	0.55998	0.984093	0.557139	0.995348	48935	NOBILETIN	ENSG00000183770; ENSG00000169032	2
asthma	Conditioned	NOCATE	magma	SET	2	3.75107	3.1904	0.034033	8.8334e-05	0.0363246	8.8334e-05	0.0363246	0.000765679	0.248939	48935	NOC-ATE	ENSG00000167580; ENSG00000146950; ENSG00000117560	3
asthma	Conditioned	NOCICEPTINORPHANINFQ	magma	SET	3	-0.280421	-0.23225	-0.0030342	0.61042	0.984093	0.61042	0.984093	0.615098	0.999944	48935	NOCICEPTIN/ORPHANIN_FQ	ENSG00000107282; ENSG00000276497; ENSG00000125510; ENSG00000277044; ENSG00000122375	5
asthma	Conditioned	NOCODAZOLE	magma	SET	15	-1.9301	-0.52713	-0.015394	0.97319	0.994239	0.97319	0.994239	0.984621	0.999944	48935	NOCODAZOLE	ENSG00000075886; ENSG00000167552; ENSG00000152086; ENSG00000292120; ENSG00000104833; ENSG00000198033; ENSG00000127824; ENSG00000123416; ENSG00000137285; ENSG00000261456; ENSG00000167553; ENSG00000258947; ENSG00000188229; ENSG00000169297; ENSG00000101162; ENSG00000137267; ENSG00000176014; ENSG00000163106	18
asthma	Conditioned	NODAKENIN	magma	SET	2	-0.342691	-0.28942	-0.0030874	0.63408	0.984093	0.63408	0.984093	0.642121	0.999944	48935	NODAKENIN	ENSG00000171298; ENSG00000291507; ENSG00000185513	3
asthma	Conditioned	NOGAPENDEKINALFAINBAKICEPT	magma	SET	2	2.07531	1.8568	0.019807	0.018986	0.613172	0.018986	0.613172	0.0173793	0.545969	48935	NOGAPENDEKIN ALFA INBAKICEPT	ENSG00000100385; ENSG00000134470; ENSG00000147168	3
asthma	Conditioned	NOLEOYLDOPAMINE	magma	SET	2	0.710426	0.48905	0.0052168	0.23873	0.984093	0.23873	0.984093	0.204722	0.904393	48935	N-OLEOYLDOPAMINE	ENSG00000124523; ENSG00000119912	2
asthma	Conditioned	NOLEOYLETHANOLAMIDE	magma	SET	3	-0.431625	-0.33176	-0.0043342	0.66699	0.984093	0.66699	0.984093	0.679559	0.999944	48935	N-OLEOYLETHANOLAMIDE	ENSG00000186951; ENSG00000248144; ENSG00000138031; ENSG00000248098	4
asthma	Conditioned	NOMACOPAN	magma	SET	3	-0.616749	-0.43812	-0.0057237	0.7313	0.984093	0.7313	0.984093	0.751537	0.999944	48935	NOMACOPAN	ENSG00000213906; ENSG00000285203; ENSG00000213903; ENSG00000285456; ENSG00000106804	5
asthma	Conditioned	NOMIFENSINE	magma	SET	6	0.210497	0.085123	0.0015726	0.41664	0.984093	0.41664	0.984093	0.394063	0.973945	48935	NOMIFENSINE	ENSG00000254126; ENSG00000172116; ENSG00000103546; ENSG00000142319; ENSG00000108576; ENSG00000149295; ENSG00000276996; ENSG00000079387	8
asthma	Conditioned	NONABINE	magma	SET	2	-1.21458	-0.96724	-0.010318	0.88773	0.98717	0.88773	0.98717	0.913297	0.999944	48935	NONABINE	ENSG00000188822; ENSG00000118432	2
asthma	Conditioned	NONSTEROIDALANTIINFLAMMATORYDRUG	magma	SET	9	0.0665245	0.022615	0.00051165	0.47348	0.984093	0.47348	0.984093	0.458156	0.984902	48935	NONSTEROIDAL_ANTIINFLAMMATORY_DRUG	ENSG00000100031; ENSG00000196139; ENSG00000135404; ENSG00000130513; ENSG00000137869; ENSG00000130649; ENSG00000134982; ENSG00000242252; ENSG00000138685	9
asthma	Conditioned	NORADRENALINE	magma	SET	14	-1.49453	-0.49904	-0.01408	0.93247	0.989781	0.93247	0.989781	0.953245	0.999944	48935	NORADRENALINE	ENSG00000170017; ENSG00000108602; ENSG00000152601; ENSG00000169252; ENSG00000120907; ENSG00000184160; ENSG00000171873; ENSG00000043591; ENSG00000150594; ENSG00000188778; ENSG00000274286; ENSG00000170214; ENSG00000171759; ENSG00000036565; ENSG00000165646	15
asthma	Conditioned	NORBINALTORPHIMINE	magma	SET	4	-1.60267	-0.83576	-0.012607	0.94549	0.990831	0.94549	0.990831	0.96394	0.999944	48935	NOR-BINALTORPHIMINE	ENSG00000082556; ENSG00000164978; ENSG00000116329; ENSG00000112038	4
asthma	Conditioned	NORENDOXIFEN	magma	SET	2	1.32818	1.1248	0.011999	0.092066	0.940866	0.092066	0.940866	0.071736	0.751853	48935	NORENDOXIFEN	ENSG00000108582; ENSG00000140009	2
asthma	Conditioned	NORETHINDRONE	magma	SET	6	-0.273847	-0.10074	-0.0018611	0.6079	0.984093	0.6079	0.984093	0.612187	0.999944	48935	NORETHINDRONE	ENSG00000122194; ENSG00000082175; ENSG00000189052; ENSG00000172179; ENSG00000133636; ENSG00000126838	6
asthma	Conditioned	NORETHINDRONEACETATE	magma	SET	4	-0.677079	-0.36695	-0.0055354	0.75082	0.984093	0.75082	0.984093	0.772891	0.999944	48935	NORETHINDRONE_ACETATE	ENSG00000130203; ENSG00000160211; ENSG00000078401; ENSG00000106366; ENSG00000082175	5
asthma	Conditioned	NORFLUOXETINE	magma	SET	2	-0.859868	-0.55483	-0.0059186	0.80506	0.985735	0.80506	0.985735	0.830934	0.999944	48935	NORFLUOXETINE	ENSG00000124172; ENSG00000135914	2
asthma	Conditioned	NORGESTIMATE	magma	SET	4	0.53422	0.25774	0.003888	0.2966	0.984093	0.2966	0.984093	0.263727	0.931658	48935	NORGESTIMATE	ENSG00000082175; ENSG00000174437; ENSG00000157087; ENSG00000091831	4
asthma	Conditioned	NORGESTREL	magma	SET	5	-0.697082	-0.30581	-0.0051575	0.75712	0.984093	0.75712	0.984093	0.779763	0.999944	48935	NORGESTREL	ENSG00000082175; ENSG00000129214; ENSG00000044574; ENSG00000169083; ENSG00000091831; ENSG00000145545	6
asthma	Conditioned	NORMALSALINE	magma	SET	13	-0.920725	-0.3108	-0.00845	0.8214	0.986312	0.8214	0.986312	0.847797	0.999944	48935	NORMAL_SALINE	ENSG00000176697; ENSG00000070748; ENSG00000172016; ENSG00000164816; ENSG00000285251; ENSG00000044012; ENSG00000100362; ENSG00000274665; ENSG00000180914; ENSG00000197273; ENSG00000189403; ENSG00000104879; ENSG00000118515; ENSG00000099331; ENSG00000197253; ENSG00000175567	16
asthma	Conditioned	NORMORPHINE	magma	SET	3	-0.254147	-0.12761	-0.0016672	0.60031	0.984093	0.60031	0.984093	0.603477	0.999533	48935	NORMORPHINE	ENSG00000164978; ENSG00000120868; ENSG00000175336	3
asthma	Conditioned	NORTRIPTYLINE	magma	SET	30	-0.428759	-0.085263	-0.0035198	0.66595	0.984093	0.66595	0.984093	0.678378	0.999944	48935	NORTRIPTYLINE	ENSG00000111664; ENSG00000104722; ENSG00000111962; ENSG00000104635; ENSG00000100614; ENSG00000168209; ENSG00000197948; ENSG00000150471; ENSG00000196433; ENSG00000292336; ENSG00000108576; ENSG00000103546; ENSG00000120907; ENSG00000170214; ENSG00000171873; ENSG00000150594; ENSG00000274286; ENSG00000184160; ENSG00000043591; ENSG00000169252; ENSG00000188778; ENSG00000168539; ENSG00000181072; ENSG00000133019; ENSG00000180720; ENSG00000184984; ENSG00000149295; ENSG00000196639; ENSG00000178394; ENSG00000102468; ENSG00000147246; ENSG00000158748; ENSG00000177807; ENSG00000101856; ENSG00000147955	35
asthma	Conditioned	NORZOTEPINE	magma	SET	2	0.375299	0.3215	0.0034296	0.35372	0.984093	0.35372	0.984093	0.324747	0.955616	48935	NORZOTEPINE	ENSG00000010278; ENSG00000172116	2
asthma	Conditioned	NOTCHSIGNALINGPATHWAYINHIBITORMK0752	magma	SET	9	-0.802351	-0.27434	-0.0062066	0.78881	0.985633	0.78881	0.985633	0.813834	0.999944	48935	NOTCH_SIGNALING_PATHWAY_INHIBITOR_MK0752	ENSG00000138613; ENSG00000162736; ENSG00000143801; ENSG00000117362; ENSG00000148400; ENSG00000080815; ENSG00000074181; ENSG00000134250; ENSG00000204301; ENSG00000235396; ENSG00000232339; ENSG00000238196; ENSG00000223355; ENSG00000206312; ENSG00000234876; ENSG00000205155	16
asthma	Conditioned	NOVOBIOCIN	magma	SET	4	0.274037	0.15271	0.0023036	0.39203	0.984093	0.39203	0.984093	0.366742	0.968817	48935	NOVOBIOCIN	ENSG00000136997; ENSG00000103222; ENSG00000278183; ENSG00000096384; ENSG00000080824	5
asthma	Conditioned	NOXALYLGLYCINE	magma	SET	3	0.885073	0.69318	0.009056	0.18807	0.984093	0.18807	0.984093	0.15568	0.868071	48935	N-OXALYLGLYCINE	ENSG00000186280; ENSG00000107077; ENSG00000135766	3
asthma	Conditioned	NPC17731	magma	SET	2	-0.682721	-0.48039	-0.0051244	0.7526	0.984093	0.7526	0.984093	0.774867	0.999944	48935	NPC_17731	ENSG00000168398; ENSG00000110881	2
asthma	Conditioned	NPC18565	magma	SET	2	-0.682721	-0.48039	-0.0051244	0.7526	0.984093	0.7526	0.984093	0.774867	0.999944	48935	NPC_18565	ENSG00000110881; ENSG00000168398	2
asthma	Conditioned	NPHENYLTHIOUREA	magma	SET	2	-0.392293	-0.33911	-0.0036174	0.65258	0.984093	0.65258	0.984093	0.663229	0.999944	48935	N-PHENYLTHIOUREA	ENSG00000172270; ENSG00000077498	2
asthma	Conditioned	NPPB	magma	SET	9	-0.229777	-0.077637	-0.0017565	0.59087	0.984093	0.59087	0.984093	0.59261	0.999144	48935	NPPB	ENSG00000169679; ENSG00000108561; ENSG00000044574; ENSG00000100300; ENSG00000001626; ENSG00000131620; ENSG00000114859; ENSG00000103249; ENSG00000104321	9
asthma	Conditioned	NPROPYLNORAPOMORPHINE	magma	SET	2	-1.19984	-1.0521	-0.011223	0.88489	0.986936	0.88489	0.986936	0.910619	0.999944	48935	N-PROPYLNORAPOMORPHINE	ENSG00000108602; ENSG00000170017	2
asthma	Conditioned	NPS2143	magma	SET	3	0.640568	0.41471	0.0054179	0.26091	0.984093	0.26091	0.984093	0.227006	0.91627	48935	NPS_2143	ENSG00000102575; ENSG00000055118; ENSG00000036828	3
asthma	Conditioned	NPY1336PIG	magma	SET	3	-0.0975458	-0.069436	-0.00090714	0.53885	0.984093	0.53885	0.984093	0.532917	0.993407	48935	NPY-(13-36)_(PIG)	ENSG00000138772; ENSG00000164111; ENSG00000196975	3
asthma	Conditioned	NPY1836HUMANPIG	magma	SET	2	-0.0715545	-0.051623	-0.00055068	0.52852	0.984093	0.52852	0.984093	0.521082	0.991636	48935	NPY-(18-36)_(HUMAN,_PIG)	ENSG00000164111; ENSG00000110244	2
asthma	Conditioned	NPY236	magma	SET	2	0.739412	0.65889	0.0070286	0.22983	0.984093	0.22983	0.984093	0.19592	0.900188	48935	NPY-(2-36)	ENSG00000138772; ENSG00000164111	2
asthma	Conditioned	NPY236PIG	magma	SET	2	-0.776124	-0.66676	-0.0071125	0.78116	0.985468	0.78116	0.985468	0.805655	0.999944	48935	NPY-(2-36)_(PIG)	ENSG00000196975; ENSG00000138772	2
asthma	Conditioned	NPY336PIG	magma	SET	2	0.739412	0.65889	0.0070286	0.22983	0.984093	0.22983	0.984093	0.19592	0.900188	48935	NPY-(3-36)_(PIG)	ENSG00000138772; ENSG00000164111	2
asthma	Conditioned	NS004	magma	SET	2	0.0413158	0.033648	0.00035893	0.48352	0.984093	0.48352	0.984093	0.469614	0.986121	48935	NS004	ENSG00000001626; ENSG00000067560	2
asthma	Conditioned	NS018	magma	SET	7	0.596942	0.27833	0.0055537	0.27528	0.984093	0.27528	0.984093	0.241658	0.921348	48935	NS-018	ENSG00000096968; ENSG00000162434; ENSG00000105639; ENSG00000105397; ENSG00000182580; ENSG00000154928; ENSG00000133216	7
asthma	Conditioned	NS1643	magma	SET	5	0.0445393	0.025187	0.00042478	0.48224	0.984093	0.48224	0.984093	0.468154	0.985769	48935	NS1643	ENSG00000002330; ENSG00000107262; ENSG00000055118; ENSG00000173826; ENSG00000156113	5
asthma	Conditioned	NS1738	magma	SET	2	-0.655416	-0.55846	-0.0059573	0.7439	0.984093	0.7439	0.984093	0.765356	0.999944	48935	NS1738	ENSG00000080644; ENSG00000128272	2
asthma	Conditioned	NS2359	magma	SET	3	-0.234659	-0.13155	-0.0017186	0.59276	0.984093	0.59276	0.984093	0.594802	0.999144	48935	NS-2359	ENSG00000103546; ENSG00000142319; ENSG00000276996; ENSG00000108576	4
asthma	Conditioned	NS309	magma	SET	8	-0.827904	-0.31106	-0.0066352	0.79613	0.985735	0.79613	0.985735	0.821567	0.999944	48935	NS309	ENSG00000081181; ENSG00000165527; ENSG00000004059; ENSG00000118520; ENSG00000105642; ENSG00000080709; ENSG00000143603; ENSG00000104783	8
asthma	Conditioned	NS3623	magma	SET	2	0.404229	0.35651	0.003803	0.34302	0.984093	0.34302	0.984093	0.313233	0.949895	48935	NS3623	ENSG00000002330; ENSG00000055118	2
asthma	Conditioned	NS383	magma	SET	2	0.254879	0.15775	0.0016828	0.39941	0.984093	0.39941	0.984093	0.374902	0.969965	48935	NS383	ENSG00000130303; ENSG00000169814	2
asthma	Conditioned	NS3861	magma	SET	2	-1.00737	-1.0115	-0.01079	0.8431	0.98656	0.8431	0.98656	0.869874	0.999944	48935	NS-3861	ENSG00000080644; ENSG00000117971	2
asthma	Conditioned	NS398	magma	SET	2	0.29036	0.18536	0.0019773	0.38577	0.984093	0.38577	0.984093	0.359822	0.966746	48935	NS-398	ENSG00000157184; ENSG00000073756	2
asthma	Conditioned	NS8	magma	SET	2	-0.610612	-0.54419	-0.005805	0.72927	0.984093	0.72927	0.984093	0.749293	0.999944	48935	NS-8	ENSG00000156113; ENSG00000110680	2
asthma	Conditioned	NS8593	magma	SET	6	-1.02453	-0.48157	-0.0088967	0.8472	0.98656	0.8472	0.98656	0.874004	0.999944	48935	NS8593	ENSG00000165527; ENSG00000118520; ENSG00000004059; ENSG00000105642; ENSG00000080709; ENSG00000143603	6
asthma	Conditioned	NSC107022	magma	SET	3	0.0307418	0.017612	0.0002301	0.48774	0.984093	0.48774	0.984093	0.47442	0.986637	48935		ENSG00000129991; ENSG00000114854; ENSG00000118194	3
asthma	Conditioned	NSC119915	magma	SET	4	1.6194	0.78638	0.011863	0.052691	0.828994	0.052691	0.828994	0.0415142	0.661944	48935		ENSG00000166888; ENSG00000109971; ENSG00000101224; ENSG00000064655	4
asthma	Conditioned	NSC127133	magma	SET	2	1.68271	1.0363	0.011054	0.046233	0.805034	0.046233	0.805034	0.0367858	0.646532	48935		ENSG00000064655; ENSG00000101224	2
asthma	Conditioned	NSC353720	magma	SET	2	0.107308	0.083798	0.0008939	0.45727	0.984093	0.45727	0.984093	0.439765	0.981769	48935		ENSG00000163286; ENSG00000163295	2
asthma	Conditioned	NSC37136	magma	SET	3	1.82957	0.77552	0.010132	0.033666	0.73809	0.033666	0.73809	0.0277888	0.606262	48935		ENSG00000173653; ENSG00000138794; ENSG00000101224	3
asthma	Conditioned	NSC37642	magma	SET	3	-0.371141	-0.24859	-0.0032477	0.64473	0.984093	0.64473	0.984093	0.654285	0.999944	48935		ENSG00000115419; ENSG00000165392; ENSG00000156510	3
asthma	Conditioned	NSC50654	magma	SET	2	-1.33429	-1.1866	-0.012658	0.90894	0.98823	0.90894	0.98823	0.932759	0.999944	48935		ENSG00000148408; ENSG00000107282; ENSG00000276497	3
asthma	Conditioned	NSC50688	magma	SET	3	-0.88532	-0.58517	-0.0076449	0.812	0.986117	0.812	0.986117	0.838109	0.999944	48935		ENSG00000165409; ENSG00000167207; ENSG00000087460	3
asthma	Conditioned	NSC60339	magma	SET	2	-1.34673	-0.93354	-0.0099584	0.91096	0.98823	0.91096	0.98823	0.93457	0.999944	48935		ENSG00000116030; ENSG00000177889	2
asthma	Conditioned	NSC60340	magma	SET	3	-1.26496	-0.76874	-0.010043	0.89705	0.988139	0.89705	0.988139	0.921968	0.999944	48935		ENSG00000177889; ENSG00000116030; ENSG00000154646	3
asthma	Conditioned	NSC625987	magma	SET	2	-0.0255547	-0.014949	-0.00015946	0.51019	0.984093	0.51019	0.984093	0.500026	0.989606	48935	NSC-625987	ENSG00000123374; ENSG00000135446	2
asthma	Conditioned	NSC632536	magma	SET	2	0.125437	0.091243	0.00097331	0.45009	0.984093	0.45009	0.984093	0.431636	0.981375	48935		ENSG00000127554; ENSG00000291944; ENSG00000133895	3
asthma	Conditioned	NSC632839	magma	SET	4	0.0476792	0.025208	0.00038027	0.48099	0.984093	0.48099	0.984093	0.466731	0.985185	48935	NSC-632839	ENSG00000163904; ENSG00000162607; ENSG00000036672; ENSG00000187555	4
asthma	Conditioned	NSC636819	magma	SET	2	0.0109216	0.0072428	7.7261e-05	0.49564	0.984093	0.49564	0.984093	0.483394	0.986693	48935	NSC-636819	ENSG00000066135; ENSG00000127663	2
asthma	Conditioned	NSC663284	magma	SET	4	1.69556	0.65128	0.0098246	0.044994	0.797141	0.044994	0.797141	0.0358919	0.638504	48935	NSC-663284	ENSG00000101224; ENSG00000137752; ENSG00000164045; ENSG00000158402	4
asthma	Conditioned	NSC675972	magma	SET	2	-0.415642	-0.30994	-0.0033062	0.66116	0.984093	0.66116	0.984093	0.672946	0.999944	48935		ENSG00000121879; ENSG00000171509	2
asthma	Conditioned	NSC748113	magma	SET	2	0.493344	0.36131	0.0038542	0.31089	0.984093	0.31089	0.984093	0.278785	0.938729	48935		ENSG00000102882; ENSG00000100030	2
asthma	Conditioned	NSC748118	magma	SET	2	0.493344	0.36131	0.0038542	0.31089	0.984093	0.31089	0.984093	0.278785	0.938729	48935		ENSG00000102882; ENSG00000100030	2
asthma	Conditioned	NSC751382	magma	SET	2	-0.698228	-0.66981	-0.0071451	0.75748	0.984117	0.75748	0.984117	0.780148	0.999944	48935		ENSG00000075886; ENSG00000106211	2
asthma	Conditioned	NSC753574	magma	SET	2	0.493344	0.36131	0.0038542	0.31089	0.984093	0.31089	0.984093	0.278785	0.938729	48935		ENSG00000102882; ENSG00000100030	2
asthma	Conditioned	NSC753576	magma	SET	2	0.493344	0.36131	0.0038542	0.31089	0.984093	0.31089	0.984093	0.278785	0.938729	48935		ENSG00000100030; ENSG00000102882	2
asthma	Conditioned	NSC780521	magma	SET	4	-0.681242	-0.39074	-0.0058943	0.75214	0.984093	0.75214	0.984093	0.774354	0.999944	48935	NSC_780521	ENSG00000145649; ENSG00000189060; ENSG00000100453; ENSG00000100450	4
asthma	Conditioned	NSC9037	magma	SET	2	-1.32353	-1.3406	-0.0143	0.90717	0.98823	0.90717	0.98823	0.93117	0.999944	48935		ENSG00000074319; ENSG00000174417	2
asthma	Conditioned	NSC95397	magma	SET	2	1.29472	0.59153	0.00631	0.097719	0.949366	0.097719	0.949366	0.0762812	0.763358	48935	NSC-95397	ENSG00000164045; ENSG00000101224	2
asthma	Conditioned	NSC9965	magma	SET	2	0.2089	0.16538	0.0017641	0.41727	0.984093	0.41727	0.984093	0.394753	0.973945	48935	NSC-9965	ENSG00000101204; ENSG00000160716	2
asthma	Conditioned	NSTEARYLNLE17NEUROTENSIN611VIP728	magma	SET	2	1.38753	1.6402	0.017496	0.08265	0.918826	0.08265	0.918826	0.0642608	0.735311	48935	N-STEARYL-[NLE17]_NEUROTENSIN-(6-11)/VIP-(7-28)	ENSG00000095139; ENSG00000078549	2
asthma	Conditioned	NTZDPA	magma	SET	2	1.77246	1.3185	0.014065	0.038172	0.758095	0.038172	0.758095	0.0310045	0.619267	48935	NTZDPA	ENSG00000110092; ENSG00000132170	2
asthma	Conditioned	NU2058	magma	SET	4	-0.555267	-0.2775	-0.004186	0.71064	0.984093	0.71064	0.984093	0.728653	0.999944	48935	NU-2058	ENSG00000145386; ENSG00000123374; ENSG00000102882; ENSG00000013441	4
asthma	Conditioned	NU6027	magma	SET	3	-0.609264	-0.46828	-0.0061177	0.72882	0.984093	0.72882	0.984093	0.748795	0.999944	48935	NU-6027	ENSG00000145386; ENSG00000123374; ENSG00000198793	3
asthma	Conditioned	NU7026	magma	SET	2	0.989757	0.54689	0.0058338	0.16115	0.984093	0.16115	0.984093	0.130754	0.844234	48935	NU-7026	ENSG00000136935; ENSG00000253729	2
asthma	Conditioned	NU7441	magma	SET	4	0.726424	0.27684	0.0041761	0.23379	0.984093	0.23379	0.984093	0.199817	0.902016	48935	NU-7441	ENSG00000149311; ENSG00000136935; ENSG00000121879; ENSG00000253729	4
asthma	Conditioned	NUCLEOLINANTAGONISTIPP204106N	magma	SET	2	-1.60233	-1.3706	-0.01462	0.94545	0.990831	0.94545	0.990831	0.96391	0.999944	48935	NUCLEOLIN_ANTAGONIST_IPP-204106N	ENSG00000181163; ENSG00000115053	2
asthma	Conditioned	NUTLIN3	magma	SET	2	-0.327666	-0.25554	-0.0027259	0.62842	0.984093	0.62842	0.984093	0.635674	0.999944	48935	NUTLIN-3	ENSG00000135679; ENSG00000141510	2
asthma	Conditioned	NV128	magma	SET	41	0.598586	0.095259	0.0045957	0.27473	0.984093	0.27473	0.984093	0.241091	0.921179	48935	NV-128	ENSG00000110717; ENSG00000109390; ENSG00000151366; ENSG00000168653; ENSG00000164182; ENSG00000125356; ENSG00000004779; ENSG00000189043; ENSG00000158864; ENSG00000119421; ENSG00000184752; ENSG00000139180; ENSG00000090266; ENSG00000186010; ENSG00000115286; ENSG00000178127; ENSG00000160194; ENSG00000131495; ENSG00000147684; ENSG00000123545; ENSG00000140990; ENSG00000291930; ENSG00000165264; ENSG00000184983; ENSG00000273397; ENSG00000277365; ENSG00000272765; ENSG00000281013; ENSG00000099795; ENSG00000267855; ENSG00000145494; ENSG00000119013; ENSG00000166136; ENSG00000023228; ENSG00000283447; ENSG00000183648; ENSG00000167792; ENSG00000137806; ENSG00000174886; ENSG00000292058; ENSG00000130414; ENSG00000136521; ENSG00000164258; ENSG00000178057; ENSG00000147123; ENSG00000170906; ENSG00000274359; ENSG00000275724; ENSG00000277722; ENSG00000275605; ENSG00000276220; ENSG00000276766; ENSG00000273642; ENSG00000278365; ENSG00000276061; ENSG00000213619; ENSG00000185633; ENSG00000065518; ENSG00000128609; ENSG00000198695; ENSG00000212907; ENSG00000198888; ENSG00000198763; ENSG00000198786; ENSG00000198886; ENSG00000198840	66
asthma	Conditioned	NVALERICACID	magma	SET	2	-1.24324	-1.2052	-0.012856	0.8931	0.987744	0.8931	0.987744	0.918314	0.999944	48935	N-VALERIC_ACID	ENSG00000149925; ENSG00000185897	2
asthma	Conditioned	NVPAAM077	magma	SET	2	-0.595713	-0.53389	-0.0056951	0.72431	0.984093	0.72431	0.984093	0.743833	0.999944	48935	NVP-AAM077	ENSG00000183454; ENSG00000273079	2
asthma	Conditioned	NVPBGJ398	magma	SET	5	0.252985	0.12331	0.0020796	0.40014	0.984093	0.40014	0.984093	0.375723	0.969965	48935	NVP-BGJ398	ENSG00000077782; ENSG00000066468; ENSG00000068078; ENSG00000160867; ENSG00000128052	5
asthma	Conditioned	NVPCLR457	magma	SET	2	-2.56615	-2.1656	-0.023101	0.99485	0.998467	0.99485	0.998467	0.997706	0.999944	48935	NVP-CLR457	ENSG00000057593; ENSG00000198734	2
asthma	Conditioned	NVPHSP990	magma	SET	2	0.779607	0.55455	0.0059156	0.21782	0.984093	0.21782	0.984093	0.184166	0.891926	48935	NVP-HSP990	ENSG00000080824; ENSG00000096384	2
asthma	Conditioned	NVPTAE226	magma	SET	6	-1.03679	-0.46837	-0.0086528	0.85008	0.98656	0.85008	0.98656	0.876851	0.999944	48935	NVP-TAE226	ENSG00000169398; ENSG00000143924; ENSG00000015413; ENSG00000151726; ENSG00000123983; ENSG00000108963	6
asthma	Conditioned	NVPTAE684	magma	SET	3	-1.12517	-0.82127	-0.010729	0.86973	0.986936	0.86973	0.986936	0.896199	0.999944	48935	NVP-TAE684	ENSG00000133083; ENSG00000171094; ENSG00000171105	3
asthma	Conditioned	NXN188	magma	SET	3	-0.499628	-0.29523	-0.003857	0.69133	0.984093	0.69133	0.984093	0.707066	0.999944	48935	NXN-188	ENSG00000179546; ENSG00000135312; ENSG00000089250	3
asthma	Conditioned	NYLIDRIN	magma	SET	2	-0.0187231	-0.016382	-0.00017475	0.50747	0.984093	0.50747	0.984093	0.496929	0.989154	48935	NYLIDRIN	ENSG00000169252; ENSG00000055118	2
asthma	Conditioned	NYSTATIN	magma	SET	3	-0.73893	-0.43489	-0.0056816	0.77002	0.985092	0.77002	0.985092	0.793698	0.999944	48935	NYSTATIN	ENSG00000176697; ENSG00000122194; ENSG00000181856; ENSG00000288174	4
asthma	Conditioned	O6BENZYLGUANINE	magma	SET	2	0.351433	0.3148	0.003358	0.36263	0.984093	0.36263	0.984093	0.334465	0.959205	48935	O6-BENZYLGUANINE	ENSG00000197408; ENSG00000170430	2
asthma	Conditioned	OAG	magma	SET	2	0.740562	0.42429	0.0045261	0.22948	0.984093	0.22948	0.984093	0.195591	0.900188	48935	OAG	ENSG00000157087; ENSG00000174437	2
asthma	Conditioned	OBATOCLAX	magma	SET	9	1.36652	0.41441	0.0093758	0.085899	0.927381	0.085899	0.927381	0.0668284	0.739698	48935	OBATOCLAX	ENSG00000171791; ENSG00000171552; ENSG00000188394; ENSG00000172209; ENSG00000283812; ENSG00000128285; ENSG00000140379; ENSG00000258643; ENSG00000129473; ENSG00000137875; ENSG00000143384	11
asthma	Conditioned	OBEFAZIMOD	magma	SET	2	-0.343358	-0.14329	-0.0015285	0.63434	0.984093	0.63434	0.984093	0.642403	0.999944	48935	OBEFAZIMOD	ENSG00000114503; ENSG00000136937	2
asthma	Conditioned	OBEXELIMAB	magma	SET	2	-0.883632	-0.64286	-0.0068576	0.81154	0.986117	0.81154	0.986117	0.837636	0.999944	48935	OBEXELIMAB	ENSG00000072694; ENSG00000177455	2
asthma	Conditioned	OBINEPITIDE	magma	SET	2	-0.470563	-0.40068	-0.0042742	0.68102	0.984093	0.68102	0.984093	0.695445	0.999944	48935	OBINEPITIDE	ENSG00000185149; ENSG00000204174	2
asthma	Conditioned	OBP801	magma	SET	2	-0.589578	-0.46013	-0.0049083	0.72226	0.984093	0.72226	0.984093	0.741536	0.999944	48935	OBP-801	ENSG00000116478; ENSG00000048052	2
asthma	Conditioned	OC000459	magma	SET	2	-0.624848	-0.44841	-0.0047833	0.73396	0.984093	0.73396	0.984093	0.754451	0.999944	48935	OC000459	ENSG00000183134; ENSG00000111701	2
asthma	Conditioned	OCINAPLON	magma	SET	3	-0.225708	-0.16137	-0.0021081	0.58928	0.984093	0.58928	0.984093	0.590799	0.999108	48935	OCINAPLON	ENSG00000022355; ENSG00000151834; ENSG00000011677; ENSG00000186297	4
asthma	Conditioned	OCLACITINIB	magma	SET	4	-0.983551	-0.59733	-0.0090107	0.83732	0.98656	0.83732	0.98656	0.864023	0.999944	48935	OCLACITINIB	ENSG00000133216; ENSG00000154928; ENSG00000182580; ENSG00000105397	4
asthma	Conditioned	OCRIPLASMIN	magma	SET	35	0.273211	0.056276	0.0025089	0.39234	0.984093	0.39234	0.984093	0.367086	0.968817	48935	OCRIPLASMIN	ENSG00000163359; ENSG00000081052; ENSG00000080573; ENSG00000058085; ENSG00000196739; ENSG00000164692; ENSG00000197565; ENSG00000172037; ENSG00000135862; ENSG00000188153; ENSG00000171502; ENSG00000134871; ENSG00000142173; ENSG00000108821; ENSG00000204248; ENSG00000223699; ENSG00000227801; ENSG00000230930; ENSG00000235708; ENSG00000232541; ENSG00000206290; ENSG00000115414; ENSG00000101680; ENSG00000204291; ENSG00000172752; ENSG00000053747; ENSG00000130635; ENSG00000187498; ENSG00000204262; ENSG00000130702; ENSG00000112769; ENSG00000196878; ENSG00000169031; ENSG00000206384; ENSG00000142156; ENSG00000139219; ENSG00000168542; ENSG00000291748; ENSG00000215018; ENSG00000196569; ENSG00000091136; ENSG00000050555; ENSG00000091128; ENSG00000182871; ENSG00000060718; ENSG00000292234	46
asthma	Conditioned	OCTANOL	magma	SET	16	-1.18757	-0.32898	-0.0099218	0.88249	0.986936	0.88249	0.986936	0.908366	0.999944	48935	OCTANOL	ENSG00000171860; ENSG00000169562; ENSG00000039537; ENSG00000244731; ENSG00000244207; ENSG00000227746; ENSG00000206340; ENSG00000157131; ENSG00000176919; ENSG00000166278; ENSG00000231543; ENSG00000204364; ENSG00000235017; ENSG00000226560; ENSG00000206372; ENSG00000235696; ENSG00000197405; ENSG00000159189; ENSG00000123838; ENSG00000159403; ENSG00000288512; ENSG00000149260; ENSG00000224389; ENSG00000228267; ENSG00000236625; ENSG00000224639; ENSG00000228454; ENSG00000112936; ENSG00000021852; ENSG00000125730; ENSG00000123843; ENSG00000232621; ENSG00000182326; ENSG00000164823; ENSG00000106804	35
asthma	Conditioned	OCTOPAMINE	magma	SET	4	0.363135	0.21409	0.0032295	0.35826	0.984093	0.35826	0.984093	0.329702	0.957183	48935	OCTOPAMINE	ENSG00000165269; ENSG00000166736; ENSG00000126218; ENSG00000146399	4
asthma	Conditioned	OCTREOTIDE	magma	SET	11	-0.716259	-0.22194	-0.0055508	0.76308	0.98491	0.76308	0.98491	0.786226	0.999944	48935	OCTREOTIDE	ENSG00000278195; ENSG00000180616; ENSG00000162009; ENSG00000139874; ENSG00000132671; ENSG00000105329; ENSG00000146678; ENSG00000116824; ENSG00000005381; ENSG00000064547; ENSG00000042832; ENSG00000186575	12
asthma	Conditioned	ODANACATIB	magma	SET	4	-1.86525	-0.81823	-0.012343	0.96892	0.993057	0.96892	0.993057	0.981629	0.999944	48935	ODANACATIB	ENSG00000170345; ENSG00000125740; ENSG00000143387; ENSG00000165457	4
asthma	Conditioned	ODELEPRAN	magma	SET	3	-1.92993	-1.2791	-0.01671	0.97318	0.994239	0.97318	0.994239	0.984615	0.999944	48935	ODELEPRAN	ENSG00000116329; ENSG00000082556; ENSG00000112038	3
asthma	Conditioned	ODEVIXIBAT	magma	SET	6	-1.43881	-0.6983	-0.012901	0.92489	0.988951	0.92489	0.988951	0.946852	0.999944	48935	ODEVIXIBAT	ENSG00000125255; ENSG00000134250; ENSG00000081923; ENSG00000073734; ENSG00000276582; ENSG00000026508; ENSG00000101384	7
asthma	Conditioned	ODM203	magma	SET	2	-0.219462	-0.14702	-0.0015683	0.58685	0.984093	0.58685	0.984093	0.58798	0.999108	48935	ODM-203	ENSG00000077782; ENSG00000066468	2
asthma	Conditioned	ODRONEXTAMAB	magma	SET	5	-0.131153	-0.064804	-0.0010929	0.55217	0.984093	0.55217	0.984093	0.548188	0.993407	48935	ODRONEXTAMAB	ENSG00000156738; ENSG00000167286; ENSG00000198851; ENSG00000160654; ENSG00000171766	5
asthma	Conditioned	OF1	magma	SET	3	0.693945	0.37498	0.0048989	0.24386	0.984093	0.24386	0.984093	0.209871	0.906644	48935	OF-1	ENSG00000178445; ENSG00000023909; ENSG00000100425	3
asthma	Conditioned	OFAMIDINE	magma	SET	6	-0.402131	-0.22831	-0.0042179	0.6562	0.984093	0.6562	0.984093	0.667349	0.999944	48935	O-F-AMIDINE	ENSG00000117115; ENSG00000291387; ENSG00000159339; ENSG00000280908; ENSG00000142619; ENSG00000280549; ENSG00000142623; ENSG00000281459; ENSG00000176153; ENSG00000182771	10
asthma	Conditioned	OFLOXACIN	magma	SET	5	-0.77903	-0.31303	-0.0052793	0.78202	0.985468	0.78202	0.985468	0.806553	0.999944	48935	OFLOXACIN	ENSG00000103222; ENSG00000278183; ENSG00000104687; ENSG00000104765; ENSG00000125538; ENSG00000109471	6
asthma	Conditioned	OGL002	magma	SET	2	-0.00569871	-0.006117	-6.5252e-05	0.50227	0.984093	0.50227	0.984093	0.490975	0.988028	48935	OG-L002	ENSG00000164949; ENSG00000004487	2
asthma	Conditioned	OGLEMILAST	magma	SET	4	0.869806	0.38602	0.0058232	0.19221	0.984093	0.19221	0.984093	0.159568	0.871131	48935	OGLEMILAST	ENSG00000184588; ENSG00000065989; ENSG00000113448; ENSG00000105650; ENSG00000285188	5
asthma	Conditioned	OHLVA	magma	SET	2	0.0875014	0.078179	0.00083396	0.46514	0.984093	0.46514	0.984093	0.448715	0.983741	48935	OH-LVA	ENSG00000091262; ENSG00000275331; ENSG00000103569	3
asthma	Conditioned	OICR9429	magma	SET	2	-1.17153	-1.0505	-0.011206	0.8793	0.986936	0.8793	0.986936	0.905327	0.999944	48935	OICR-9429	ENSG00000245848; ENSG00000288611; ENSG00000196363	3
asthma	Conditioned	OKADAICACID	magma	SET	2	-0.0463317	-0.047439	-0.00050605	0.51848	0.984093	0.51848	0.984093	0.509531	0.990576	48935	OKADAIC_ACID	ENSG00000172531; ENSG00000110169	2
asthma	Conditioned	OL135	magma	SET	2	0.535671	0.37512	0.0040015	0.29609	0.984093	0.29609	0.984093	0.263198	0.931403	48935	OL135	ENSG00000132693; ENSG00000072832	2
asthma	Conditioned	OLANZAPINE	magma	SET	62	-1.72026	-0.26105	-0.015478	0.9573	0.991959	0.9573	0.991959	0.973145	0.999944	48935	OLANZAPINE	ENSG00000168830; ENSG00000007933; ENSG00000115008; ENSG00000018625; ENSG00000070748; ENSG00000144228; ENSG00000276158; ENSG00000178188; ENSG00000065882; ENSG00000134202; ENSG00000183117; ENSG00000128829; ENSG00000112425; ENSG00000109181; ENSG00000275190; ENSG00000010310; ENSG00000131791; ENSG00000222321; ENSG00000174502; ENSG00000010932; ENSG00000118495; ENSG00000155093; ENSG00000282185; ENSG00000147246; ENSG00000069696; ENSG00000149295; ENSG00000151577; ENSG00000102468; ENSG00000120907; ENSG00000170214; ENSG00000150594; ENSG00000274286; ENSG00000184160; ENSG00000043591; ENSG00000169252; ENSG00000188778; ENSG00000168539; ENSG00000181072; ENSG00000133019; ENSG00000180720; ENSG00000184984; ENSG00000184845; ENSG00000276825; ENSG00000169676; ENSG00000022355; ENSG00000151834; ENSG00000011677; ENSG00000109158; ENSG00000186297; ENSG00000145863; ENSG00000163288; ENSG00000145864; ENSG00000166206; ENSG00000187730; ENSG00000102287; ENSG00000163285; ENSG00000113327; ENSG00000182256; ENSG00000094755; ENSG00000268089; ENSG00000196639; ENSG00000113749; ENSG00000134489; ENSG00000178394; ENSG00000135312; ENSG00000179546; ENSG00000179097; ENSG00000135914; ENSG00000166736; ENSG00000157219; ENSG00000158748; ENSG00000148680	72
asthma	Conditioned	OLAPARIB	magma	SET	16	0.613821	0.14372	0.0043345	0.26967	0.984093	0.26967	0.984093	0.235896	0.919291	48935	OLAPARIB	ENSG00000183765; ENSG00000041880; ENSG00000143799; ENSG00000167258; ENSG00000129484; ENSG00000291803; ENSG00000083093; ENSG00000115524; ENSG00000149311; ENSG00000182054; ENSG00000139618; ENSG00000168769; ENSG00000187741; ENSG00000113318; ENSG00000163930; ENSG00000117713; ENSG00000221914; ENSG00000147050	18
asthma	Conditioned	OLARATUMAB	magma	SET	2	1.16049	1.0421	0.011117	0.12292	0.976476	0.12292	0.976476	0.0972207	0.795507	48935	OLARATUMAB	ENSG00000197635; ENSG00000134853	2
asthma	Conditioned	OLEAMIDE	magma	SET	3	0.0760435	0.054746	0.00071522	0.46969	0.984093	0.46969	0.984093	0.453849	0.984749	48935	OLEAMIDE	ENSG00000196136; ENSG00000148680; ENSG00000188257	3
asthma	Conditioned	OLEANOLICACID	magma	SET	6	1.14409	0.45648	0.0084331	0.12631	0.979395	0.12631	0.979395	0.100086	0.800661	48935	OLEANOLIC_ACID	ENSG00000072778; ENSG00000128645; ENSG00000198074; ENSG00000082701; ENSG00000196396; ENSG00000179921	6
asthma	Conditioned	OLECLUMAB	magma	SET	2	-1.12661	-0.89161	-0.0095111	0.87004	0.986936	0.87004	0.986936	0.896488	0.999944	48935	OLECLUMAB	ENSG00000135318; ENSG00000183625	2
asthma	Conditioned	OLEICACID	magma	SET	3	-0.246534	-0.11613	-0.0015171	0.59736	0.984093	0.59736	0.984093	0.600105	0.999144	48935	OLEIC_ACID	ENSG00000173208; ENSG00000124207; ENSG00000198099	3
asthma	Conditioned	OLEOYLESTRONE	magma	SET	2	0.00898713	0.0075482	8.0519e-05	0.49641	0.984093	0.49641	0.984093	0.484272	0.9867	48935	OLEOYLESTRONE	ENSG00000164082; ENSG00000198822	2
asthma	Conditioned	OLEOYLETHANOLAMIDE	magma	SET	3	-0.304142	-0.20602	-0.0026915	0.61949	0.984093	0.61949	0.984093	0.625474	0.999944	48935	OLEOYLETHANOLAMIDE	ENSG00000118432; ENSG00000147262; ENSG00000135898; ENSG00000186951	4
asthma	Conditioned	OLESOXIME	magma	SET	4	-0.363192	-0.1739	-0.0026232	0.64176	0.984093	0.64176	0.984093	0.650883	0.999944	48935	OLESOXIME	ENSG00000100300; ENSG00000213585; ENSG00000078668; ENSG00000165637	4
asthma	Conditioned	OLEUROPEIN	magma	SET	2	0.0394625	0.021702	0.0002315	0.48426	0.984093	0.48426	0.984093	0.470443	0.986121	48935	OLEUROPEIN	ENSG00000176171; ENSG00000164850	2
asthma	Conditioned	OLINCIGUAT	magma	SET	3	0.90007	0.71651	0.0093607	0.18405	0.984093	0.18405	0.984093	0.151871	0.866447	48935	OLINCIGUAT	ENSG00000123201; ENSG00000061918; ENSG00000164116; ENSG00000152402	4
asthma	Conditioned	OLMESARTANMEDOXOMIL	magma	SET	4	-0.782065	-0.32756	-0.0049412	0.7829	0.985468	0.7829	0.985468	0.807521	0.999944	48935	OLMESARTAN_MEDOXOMIL	ENSG00000144891; ENSG00000117054; ENSG00000134538; ENSG00000163631	4
asthma	Conditioned	OLODATEROL	magma	SET	2	-0.544766	-0.48744	-0.0051997	0.70704	0.984093	0.70704	0.984093	0.724654	0.999944	48935	OLODATEROL	ENSG00000159842; ENSG00000278741; ENSG00000276016; ENSG00000169252	4
asthma	Conditioned	OLOMOUCINE	magma	SET	4	-0.900685	-0.54958	-0.0082904	0.81611	0.9863	0.81611	0.9863	0.842365	0.999944	48935	OLOMOUCINE	ENSG00000123374; ENSG00000164885; ENSG00000170312; ENSG00000100030	4
asthma	Conditioned	OLOPATADINE	magma	SET	6	-0.200279	-0.069689	-0.0012874	0.57937	0.984093	0.57937	0.984093	0.579355	0.998693	48935	OLOPATADINE	ENSG00000196639; ENSG00000160678; ENSG00000163221; ENSG00000189171; ENSG00000271853; ENSG00000196754; ENSG00000160307	7
asthma	Conditioned	OLORINAB	magma	SET	2	-0.39249	-0.32393	-0.0034554	0.65265	0.984093	0.65265	0.984093	0.663312	0.999944	48935	OLORINAB	ENSG00000134940; ENSG00000188822	2
asthma	Conditioned	OLSALAZINE	magma	SET	8	0.972713	0.36574	0.0078017	0.16535	0.984093	0.16535	0.984093	0.134591	0.850249	48935	OLSALAZINE	ENSG00000118058; ENSG00000133895; ENSG00000132170; ENSG00000073756; ENSG00000095303; ENSG00000012779; ENSG00000111537; ENSG00000137364; ENSG00000275565	9
asthma	Conditioned	OLTIPRAZ	magma	SET	4	1.42286	0.76264	0.011504	0.0774	0.904388	0.0774	0.904388	0.0601805	0.720105	48935	OLTIPRAZ	ENSG00000179218; ENSG00000179295; ENSG00000196396; ENSG00000214274	4
asthma	Conditioned	OLVANIL	magma	SET	2	-0.981912	-0.86641	-0.0092422	0.83692	0.98656	0.83692	0.98656	0.86361	0.999944	48935	OLVANIL	ENSG00000248144; ENSG00000231635; ENSG00000118432; ENSG00000147262; ENSG00000196689	5
asthma	Conditioned	OMACETAXINE	magma	SET	2	-1.82243	-1.6355	-0.017447	0.9658	0.992667	0.9658	0.992667	0.979405	0.999944	48935	OMACETAXINE	ENSG00000186716; ENSG00000097007	2
asthma	Conditioned	OMADACYCLINE	magma	SET	2	-0.0383448	-0.023291	-0.00024846	0.51529	0.984093	0.51529	0.984093	0.505853	0.990158	48935	OMADACYCLINE	ENSG00000168028; ENSG00000171421	2
asthma	Conditioned	OMALIZUMAB	magma	SET	3	1.95256	1.112	0.014527	0.025446	0.676347	0.025446	0.676347	0.0219608	0.574258	48935	OMALIZUMAB	ENSG00000211891; ENSG00000179639; ENSG00000291905; ENSG00000149534; ENSG00000145888	5
asthma	Conditioned	OMAPATRILAT	magma	SET	3	-1.02415	-0.60011	-0.0078401	0.84711	0.98656	0.84711	0.98656	0.873909	0.999944	48935	OMAPATRILAT	ENSG00000181856; ENSG00000288174; ENSG00000159640; ENSG00000196549	4
asthma	Conditioned	OMARIGLIPTIN	magma	SET	2	1.81335	1.6285	0.017372	0.034898	0.744277	0.034898	0.744277	0.0286607	0.610604	48935	OMARIGLIPTIN	ENSG00000196730; ENSG00000197635	2
asthma	Conditioned	OMBRABULIN	magma	SET	13	-1.69866	-0.47289	-0.012857	0.9553	0.991676	0.9553	0.991676	0.971619	0.999944	48935	OMBRABULIN	ENSG00000176014; ENSG00000261456; ENSG00000137267; ENSG00000137285; ENSG00000258947; ENSG00000198033; ENSG00000104833; ENSG00000123416; ENSG00000167553; ENSG00000167552; ENSG00000196230; ENSG00000127824; ENSG00000101162; ENSG00000152086; ENSG00000188229; ENSG00000235067; ENSG00000232575; ENSG00000227739; ENSG00000224156; ENSG00000229684; ENSG00000183311; ENSG00000232421; ENSG00000292120	23
asthma	Conditioned	OMECAMTIVMECARBIL	magma	SET	8	-1.31771	-0.40472	-0.008633	0.90619	0.98823	0.90619	0.98823	0.930294	0.999944	48935	OMECAMTIV_MECARBIL	ENSG00000198336; ENSG00000160808; ENSG00000106631; ENSG00000111245; ENSG00000092054; ENSG00000197616; ENSG00000078814; ENSG00000134571	8
asthma	Conditioned	OMEPRAZOLE	magma	SET	10	-1.78237	-0.63727	-0.015197	0.96265	0.992541	0.96265	0.992541	0.977142	0.999944	48935	OMEPRAZOLE	ENSG00000049860; ENSG00000140287; ENSG00000146469; ENSG00000006128; ENSG00000169679; ENSG00000197901; ENSG00000149452; ENSG00000186009; ENSG00000105675; ENSG00000114859	10
asthma	Conditioned	OMIDENEPAG	magma	SET	2	-0.415482	-0.32526	-0.0034697	0.6611	0.984093	0.6611	0.984093	0.672882	0.999944	48935	OMIDENEPAG	ENSG00000125384; ENSG00000130208	2
asthma	Conditioned	OMIGAPIL	magma	SET	2	-0.0659072	-0.049872	-0.000532	0.52627	0.984093	0.52627	0.984093	0.518491	0.991537	48935	OMIGAPIL	ENSG00000196470; ENSG00000111640	2
asthma	Conditioned	OMIPALISIB	magma	SET	11	1.63082	0.52607	0.013157	0.051477	0.82492	0.051477	0.82492	0.0406259	0.660695	48935	OMIPALISIB	ENSG00000145675; ENSG00000141506; ENSG00000117461; ENSG00000276231; ENSG00000105379; ENSG00000196455; ENSG00000105647; ENSG00000121879; ENSG00000051382; ENSG00000105851; ENSG00000171608; ENSG00000198793	12
asthma	Conditioned	ON123300	magma	SET	4	0.0302566	0.015	0.00022628	0.48793	0.984093	0.48793	0.984093	0.474634	0.986637	48935	ON123300	ENSG00000135446; ENSG00000074590; ENSG00000113721; ENSG00000187840	4
asthma	Conditioned	ONAPRISTONE	magma	SET	2	-0.655213	-0.58787	-0.006271	0.74383	0.984093	0.74383	0.984093	0.765279	0.999944	48935	ONAPRISTONE	ENSG00000082175; ENSG00000151623	2
asthma	Conditioned	ONARTUZUMAB	magma	SET	2	0.639169	0.48867	0.0052128	0.26136	0.984093	0.26136	0.984093	0.227466	0.916298	48935	ONARTUZUMAB	ENSG00000105976; ENSG00000069696; ENSG00000276825	3
asthma	Conditioned	ONASEMNOGENEABEPARVOVEC	magma	SET	2	0.304241	0.23861	0.0025454	0.38047	0.984093	0.38047	0.984093	0.353983	0.964903	48935	ONASEMNOGENE ABEPARVOVEC	ENSG00000205571; ENSG00000172062; ENSG00000273772; ENSG00000275349; ENSG00000277773	5
asthma	Conditioned	ONASEMNOGENEABEPARVOVECXIOI	magma	SET	2	0.304241	0.23861	0.0025454	0.38047	0.984093	0.38047	0.984093	0.353983	0.964903	48935	ONASEMNOGENE_ABEPARVOVEC-XIOI	ENSG00000205571; ENSG00000273772; ENSG00000277773; ENSG00000172062; ENSG00000275349	5
asthma	Conditioned	ONDANSETRON	magma	SET	11	-0.638901	-0.32276	-0.0080725	0.73856	0.984093	0.73856	0.984093	0.759491	0.999944	48935	ONDANSETRON	ENSG00000166736; ENSG00000149305; ENSG00000167165; ENSG00000244474; ENSG00000241635; ENSG00000242515; ENSG00000241119; ENSG00000244122; ENSG00000288705; ENSG00000242366; ENSG00000288702; ENSG00000108849; ENSG00000104687	13
asthma	Conditioned	ONO4817	magma	SET	2	-2.17783	-1.5869	-0.016928	0.98528	0.996359	0.98528	0.996359	0.992406	0.999944	48935	ONO-4817	ENSG00000167969; ENSG00000118113	2
asthma	Conditioned	ONO7475	magma	SET	3	0.131699	0.090406	0.0011811	0.44761	0.984093	0.44761	0.984093	0.428856	0.981151	48935	ONO-7475	ENSG00000122025; ENSG00000167601; ENSG00000153208	3
asthma	Conditioned	ONOAE3208	magma	SET	2	0.898245	0.8455	0.0090192	0.18453	0.984093	0.18453	0.984093	0.152325	0.866546	48935	ONO-AE3-208	ENSG00000103375; ENSG00000171522	2
asthma	Conditioned	ONTERNABEZ	magma	SET	2	-0.730193	-0.65832	-0.0070225	0.76736	0.985092	0.76736	0.985092	0.79085	0.999944	48935	ONTERNABEZ	ENSG00000101958; ENSG00000145888; ENSG00000188822	3
asthma	Conditioned	ONVANSERTIB	magma	SET	5	-0.792266	-0.36304	-0.0061227	0.78589	0.985468	0.78589	0.985468	0.81071	0.999944	48935	ONVANSERTIB	ENSG00000166851; ENSG00000121769; ENSG00000145384; ENSG00000147647; ENSG00000163586	5
asthma	Conditioned	ONZIGOLIDE	magma	SET	3	-0.257154	-0.16876	-0.0022047	0.60147	0.984093	0.60147	0.984093	0.604823	0.99984	48935	ONZIGOLIDE	ENSG00000180616; ENSG00000162009; ENSG00000149295	3
asthma	Conditioned	OPAGANIB	magma	SET	3	1.91956	1.2357	0.016144	0.027464	0.695627	0.027464	0.695627	0.0233868	0.583001	48935	OPAGANIB	ENSG00000179639; ENSG00000291905; ENSG00000176170; ENSG00000063176	4
asthma	Conditioned	OPC14523	magma	SET	3	-0.403505	-0.19963	-0.002608	0.65671	0.984093	0.65671	0.984093	0.667911	0.999944	48935	OPC-14523	ENSG00000101856; ENSG00000178394; ENSG00000108576; ENSG00000147955	4
asthma	Conditioned	OPC21268	magma	SET	4	-1.69688	-1.0754	-0.016222	0.95513	0.991676	0.95513	0.991676	0.971493	0.999944	48935	OPC-21268	ENSG00000091262; ENSG00000275331; ENSG00000103569; ENSG00000078061; ENSG00000166148; ENSG00000126895; ENSG00000180914	7
asthma	Conditioned	OPC51803	magma	SET	2	0.0875014	0.078179	0.00083396	0.46514	0.984093	0.46514	0.984093	0.448715	0.983741	48935	OPC-51803	ENSG00000091262; ENSG00000275331; ENSG00000103569; ENSG00000126895	4
asthma	Conditioned	OPHIOBOLINO	magma	SET	5	-0.245747	-0.10169	-0.001715	0.59706	0.984093	0.59706	0.984093	0.599753	0.999144	48935	OPHIOBOLIN_O	ENSG00000102882; ENSG00000188130; ENSG00000185386; ENSG00000156711; ENSG00000112062	5
asthma	Conditioned	OPIATE	magma	SET	6	-0.532859	-0.25233	-0.0046617	0.70293	0.984093	0.70293	0.984093	0.720047	0.999944	48935	OPIATE	ENSG00000007171; ENSG00000180176; ENSG00000164082; ENSG00000121807; ENSG00000176697; ENSG00000137869	6
asthma	Conditioned	OPICINUMAB	magma	SET	2	-0.198594	-0.16747	-0.0017864	0.57871	0.984093	0.57871	0.984093	0.578609	0.998514	48935	OPICINUMAB	ENSG00000169783; ENSG00000116157	2
asthma	Conditioned	OPNURASIB	magma	SET	2	0.693751	0.38687	0.0041268	0.24393	0.984093	0.24393	0.984093	0.20993	0.906644	48935	OPNURASIB	ENSG00000046653; ENSG00000213281; ENSG00000174775; ENSG00000276536	4
asthma	Conditioned	OPORTUZUMABMONATOX	magma	SET	2	0.275444	0.2036	0.0021719	0.39149	0.984093	0.39149	0.984093	0.366152	0.968237	48935	OPORTUZUMAB_MONATOX	ENSG00000167658; ENSG00000119888	2
asthma	Conditioned	OPROZOMIB	magma	SET	37	-0.573367	-0.096578	-0.0044268	0.7168	0.984093	0.7168	0.984093	0.73547	0.999944	48935	OPROZOMIB	ENSG00000121335; ENSG00000282673; ENSG00000275517; ENSG00000251655; ENSG00000100804; ENSG00000126067; ENSG00000173692; ENSG00000008018; ENSG00000281184; ENSG00000175166; ENSG00000277791; ENSG00000275903; ENSG00000127922; ENSG00000163636; ENSG00000197170; ENSG00000129084; ENSG00000106588; ENSG00000205220; ENSG00000136930; ENSG00000143106; ENSG00000108671; ENSG00000165916; ENSG00000159352; ENSG00000100902; ENSG00000100764; ENSG00000159377; ENSG00000103035; ENSG00000130706; ENSG00000100567; ENSG00000240065; ENSG00000239836; ENSG00000243067; ENSG00000240118; ENSG00000242711; ENSG00000240508; ENSG00000243958; ENSG00000243594; ENSG00000185627; ENSG00000041357; ENSG00000154611; ENSG00000100519; ENSG00000108344; ENSG00000087191; ENSG00000161057; ENSG00000222028; ENSG00000099341; ENSG00000101182; ENSG00000142507; ENSG00000013275; ENSG00000281221; ENSG00000204264; ENSG00000115233; ENSG00000235715; ENSG00000236443; ENSG00000230669; ENSG00000230034; ENSG00000226201; ENSG00000206298; ENSG00000231631	59
asthma	Conditioned	OR486	magma	SET	2	0.493628	0.37456	0.0039955	0.31079	0.984093	0.31079	0.984093	0.278673	0.938729	48935	OR-486	ENSG00000093010; ENSG00000100299	2
asthma	Conditioned	ORALAZACITIDINE	magma	SET	2	0.170224	0.14381	0.0015341	0.43242	0.984093	0.43242	0.984093	0.411747	0.978881	48935	ORAL_AZACITIDINE	ENSG00000130816; ENSG00000143799	2
asthma	Conditioned	ORALCONTRACEPTIVE	magma	SET	9	-1.46632	-0.50104	-0.011336	0.92871	0.989555	0.92871	0.989555	0.950095	0.999944	48935	ORAL_CONTRACEPTIVE	ENSG00000174697; ENSG00000106366; ENSG00000104368; ENSG00000104687; ENSG00000146678; ENSG00000047457; ENSG00000181019; ENSG00000172179; ENSG00000134200	9
asthma	Conditioned	ORANTINIB	magma	SET	10	0.15268	0.050311	0.0011998	0.43933	0.984093	0.43933	0.984093	0.419486	0.980228	48935	ORANTINIB	ENSG00000113721; ENSG00000077782; ENSG00000160867; ENSG00000128052; ENSG00000068078; ENSG00000066468; ENSG00000134853; ENSG00000087586; ENSG00000178999; ENSG00000146648	10
asthma	Conditioned	ORCIPRENALINE	magma	SET	2	-0.544766	-0.48744	-0.0051997	0.70704	0.984093	0.70704	0.984093	0.724654	0.999944	48935	ORCIPRENALINE	ENSG00000169252; ENSG00000159842; ENSG00000278741; ENSG00000276016	4
asthma	Conditioned	OREXINA	magma	SET	2	-1.14043	-0.93126	-0.0099341	0.87294	0.986936	0.87294	0.986936	0.899237	0.999944	48935	OREXIN-A	ENSG00000034053; ENSG00000276495; ENSG00000166313	3
asthma	Conditioned	OREXINB	magma	SET	2	-1.14043	-0.93126	-0.0099341	0.87294	0.986936	0.87294	0.986936	0.899237	0.999944	48935	OREXIN-B	ENSG00000166313; ENSG00000034053; ENSG00000276495	3
asthma	Conditioned	ORG12962	magma	SET	2	-0.608185	-0.66353	-0.0070781	0.72847	0.984093	0.72847	0.984093	0.748394	0.999944	48935	ORG_12962	ENSG00000102468; ENSG00000135914; ENSG00000147246	3
asthma	Conditioned	ORG25543	magma	SET	2	-0.562835	-0.50488	-0.0053857	0.71322	0.984093	0.71322	0.984093	0.731524	0.999944	48935	ORG_25543	ENSG00000109738; ENSG00000165970	2
asthma	Conditioned	ORG27569	magma	SET	2	-0.39369	-0.37047	-0.0039519	0.65309	0.984093	0.65309	0.984093	0.663819	0.999944	48935	ORG27569	ENSG00000134940; ENSG00000118432	2
asthma	Conditioned	ORLISTAT	magma	SET	13	-2.1607	-0.70158	-0.019074	0.98463	0.996182	0.98463	0.996182	0.992019	0.999944	48935	ORLISTAT	ENSG00000164535; ENSG00000175535; ENSG00000134780; ENSG00000163686; ENSG00000182333; ENSG00000119969; ENSG00000169710; ENSG00000213145; ENSG00000106366; ENSG00000143641; ENSG00000182809; ENSG00000175445; ENSG00000118432	13
asthma	Conditioned	ORN0829HYDRATE	magma	SET	2	0.0117539	0.011401	0.00012162	0.49531	0.984093	0.49531	0.984093	0.482999	0.986693	48935	ORN-0829_HYDRATE	ENSG00000137252; ENSG00000121764	2
asthma	Conditioned	ORNITHINE	magma	SET	2	-0.0879344	-0.067276	-0.00071765	0.53503	0.984093	0.53503	0.984093	0.528548	0.992537	48935	ORNITHINE	ENSG00000173612; ENSG00000014257	2
asthma	Conditioned	ORP101	magma	SET	2	-1.69116	-1.4244	-0.015195	0.95459	0.991676	0.95459	0.991676	0.97108	0.999944	48935	ORP-101	ENSG00000112038; ENSG00000082556	2
asthma	Conditioned	ORPHANINFQ	magma	SET	2	-2.19847	-2.2453	-0.023952	0.98604	0.996438	0.98604	0.996438	0.99285	0.999944	48935	ORPHANIN-FQ	ENSG00000125510; ENSG00000277044; ENSG00000112038	3
asthma	Conditioned	ORPHENADRINE	magma	SET	20	-0.679325	-0.17155	-0.005784	0.75153	0.984093	0.75153	0.984093	0.773694	0.999944	48935	ORPHENADRINE	ENSG00000176884; ENSG00000116032; ENSG00000105464; ENSG00000198785; ENSG00000196639; ENSG00000103546; ENSG00000185313; ENSG00000153253; ENSG00000161509; ENSG00000136531; ENSG00000007314; ENSG00000183454; ENSG00000183873; ENSG00000144285; ENSG00000273079; ENSG00000196876; ENSG00000168356; ENSG00000136546; ENSG00000169432; ENSG00000055118	20
asthma	Conditioned	ORTATAXEL	magma	SET	2	1.69476	1.283	0.013686	0.045074	0.797432	0.045074	0.797432	0.0359472	0.638504	48935	ORTATAXEL	ENSG00000232810; ENSG00000204490; ENSG00000228321; ENSG00000228849; ENSG00000228978; ENSG00000223952; ENSG00000230108; ENSG00000206439; ENSG00000101162; ENSG00000171791	10
asthma	Conditioned	ORY1001	magma	SET	2	-0.00569871	-0.006117	-6.5252e-05	0.50227	0.984093	0.50227	0.984093	0.490975	0.988028	48935	ORY-1001	ENSG00000164949; ENSG00000004487	2
asthma	Conditioned	OSANETANT	magma	SET	3	0.050409	0.03328	0.00043479	0.4799	0.984093	0.4799	0.984093	0.465495	0.985185	48935	OSANETANT	ENSG00000165272; ENSG00000161798; ENSG00000171885	3
asthma	Conditioned	OSELTAMIVIR	magma	SET	3	-0.214402	-0.13565	-0.0017722	0.58488	0.984093	0.58488	0.984093	0.58571	0.999108	48935	OSELTAMIVIR	ENSG00000162139; ENSG00000047597; ENSG00000198848; ENSG00000262243; ENSG00000204386; ENSG00000227315; ENSG00000234343; ENSG00000223957; ENSG00000228691; ENSG00000184494; ENSG00000227129; ENSG00000234846; ENSG00000115488	13
asthma	Conditioned	OSI027	magma	SET	7	1.21504	0.43197	0.0086195	0.11219	0.968717	0.11219	0.968717	0.0881557	0.786058	48935	OSI-027	ENSG00000119487; ENSG00000198793; ENSG00000141564; ENSG00000167965; ENSG00000164327; ENSG00000204673; ENSG00000155792	7
asthma	Conditioned	OSI632	magma	SET	3	-1.05162	-0.8334	-0.010888	0.85351	0.98656	0.85351	0.98656	0.880294	0.999944	48935	OSI-632	ENSG00000128052; ENSG00000125508; ENSG00000101213	3
asthma	Conditioned	OSI930	magma	SET	7	-0.301168	-0.14466	-0.0028865	0.61835	0.984093	0.61835	0.984093	0.62418	0.999944	48935	OSI-930	ENSG00000143196; ENSG00000103876; ENSG00000188641; ENSG00000128052; ENSG00000157404; ENSG00000037280; ENSG00000102755	7
asthma	Conditioned	OSILODROSTAT	magma	SET	4	-1.62983	-1.216	-0.018343	0.94842	0.991113	0.94842	0.991113	0.966256	0.999944	48935	OSILODROSTAT	ENSG00000179142; ENSG00000163751; ENSG00000153002; ENSG00000160882	4
asthma	Conditioned	OSIMERTINIB	magma	SET	3	-1.41311	-0.93713	-0.012243	0.92118	0.988627	0.92118	0.988627	0.943617	0.999944	48935	OSIMERTINIB	ENSG00000146648; ENSG00000079999; ENSG00000168610	3
asthma	Conditioned	OSPEMIFENE	magma	SET	3	0.959845	0.62961	0.0082254	0.16858	0.984093	0.16858	0.984093	0.137544	0.851556	48935	OSPEMIFENE	ENSG00000197408; ENSG00000140009; ENSG00000091831	3
asthma	Conditioned	OSTABOLINC	magma	SET	3	0.526803	0.28971	0.0037849	0.29917	0.984093	0.29917	0.984093	0.266407	0.932797	48935	OSTABOLIN-C	ENSG00000160801; ENSG00000144407; ENSG00000152266	3
asthma	Conditioned	OSTHOLE	magma	SET	2	-0.243904	-0.18265	-0.0019484	0.59634	0.984093	0.59634	0.984093	0.598931	0.999144	48935	OSTHOLE	ENSG00000082898; ENSG00000165629	2
asthma	Conditioned	OSUGACESTAT	magma	SET	4	0.408812	0.21889	0.0033019	0.34135	0.984093	0.34135	0.984093	0.311412	0.949293	48935	OSUGACESTAT	ENSG00000134982; ENSG00000168036; ENSG00000138613; ENSG00000117362	4
asthma	Conditioned	OT730	magma	SET	2	-0.123936	-0.11139	-0.0011882	0.54932	0.984093	0.54932	0.984093	0.544917	0.993407	48935	OT-730	ENSG00000169252; ENSG00000043591	2
asthma	Conditioned	OTAMIXABAN	magma	SET	2	2.54446	2.0919	0.022315	0.0054766	0.368485	0.0054766	0.368485	0.00709361	0.446783	48935	OTAMIXABAN	ENSG00000187474; ENSG00000126218	2
asthma	Conditioned	OTELIXIZUMAB	magma	SET	3	-0.233165	-0.15824	-0.0020673	0.59218	0.984093	0.59218	0.984093	0.594119	0.999144	48935	OTELIXIZUMAB	ENSG00000167286; ENSG00000198851; ENSG00000101958; ENSG00000160654	4
asthma	Conditioned	OTENABANT	magma	SET	2	-0.39369	-0.37047	-0.0039519	0.65309	0.984093	0.65309	0.984093	0.663819	0.999944	48935	OTENABANT	ENSG00000118432; ENSG00000134940	2
asthma	Conditioned	OTENZEPAD	magma	SET	5	-0.532726	-0.26664	-0.0044968	0.70288	0.984093	0.70288	0.984093	0.719994	0.999944	48935	OTENZEPAD	ENSG00000168539; ENSG00000181072; ENSG00000133019; ENSG00000180720; ENSG00000184984	5
asthma	Conditioned	OTLERTUZUMAB	magma	SET	2	0.152367	0.11003	0.0011737	0.43945	0.984093	0.43945	0.984093	0.419635	0.980228	48935	OTLERTUZUMAB	ENSG00000104894; ENSG00000187475	2
asthma	Conditioned	OTRANTAGONIST1	magma	SET	2	-2.49474	-2.242	-0.023916	0.99369	0.998051	0.99369	0.998051	0.997124	0.999944	48935	OT-R-ANTAGONIST-1	ENSG00000166148; ENSG00000180914	2
asthma	Conditioned	OTX015	magma	SET	6	0.828237	0.3833	0.0070812	0.20377	0.984093	0.20377	0.984093	0.170586	0.879726	48935	OTX015	ENSG00000204256; ENSG00000234704; ENSG00000234507; ENSG00000230678; ENSG00000236227; ENSG00000235307; ENSG00000215077; ENSG00000169925; ENSG00000141867; ENSG00000109670; ENSG00000187957; ENSG00000134323; ENSG00000137948	13
asthma	Conditioned	OUABAIN	magma	SET	4	-0.191131	-0.11448	-0.0017269	0.57578	0.984093	0.57578	0.984093	0.575309	0.998514	48935	OUABAIN	ENSG00000163399; ENSG00000102554; ENSG00000113580; ENSG00000168610	4
asthma	Conditioned	OXA06	magma	SET	2	0.881185	0.77969	0.0083172	0.18912	0.984093	0.18912	0.984093	0.156661	0.868071	48935	OXA-06	ENSG00000067900; ENSG00000134318	2
asthma	Conditioned	OXALIPLATIN	magma	SET	17	-1.26333	-0.30723	-0.009551	0.89676	0.988139	0.89676	0.988139	0.921707	0.999944	48935	OXALIPLATIN	ENSG00000148516; ENSG00000123191; ENSG00000176692; ENSG00000107984; ENSG00000169245; ENSG00000165240; ENSG00000126215; ENSG00000120063; ENSG00000007908; ENSG00000183117; ENSG00000114770; ENSG00000073792; ENSG00000116117; ENSG00000084734; ENSG00000071073; ENSG00000116062; ENSG00000205362; ENSG00000104892	18
asthma	Conditioned	OXAPROZIN	magma	SET	5	-0.222091	-0.086069	-0.0014516	0.58788	0.984093	0.58788	0.984093	0.589171	0.999108	48935	OXAPROZIN	ENSG00000157184; ENSG00000205560; ENSG00000290871; ENSG00000073756; ENSG00000176340; ENSG00000095303	6
asthma	Conditioned	OXATOMIDE	magma	SET	2	-0.0142579	-0.011879	-0.00012672	0.50569	0.984093	0.50569	0.984093	0.494895	0.989022	48935	OXATOMIDE	ENSG00000196557; ENSG00000196639	2
asthma	Conditioned	OXAZEPAM	magma	SET	17	-2.22348	-0.71238	-0.022146	0.9869	0.996438	0.9869	0.996438	0.993363	0.999944	48935	OXAZEPAM	ENSG00000146276; ENSG00000111886; ENSG00000171234; ENSG00000196620; ENSG00000277132; ENSG00000166206; ENSG00000186297; ENSG00000102287; ENSG00000113327; ENSG00000182256; ENSG00000109158; ENSG00000187730; ENSG00000151834; ENSG00000163285; ENSG00000011677; ENSG00000268089; ENSG00000163288; ENSG00000094755; ENSG00000145864; ENSG00000145863; ENSG00000022355	21
asthma	Conditioned	OXAZINE89	magma	SET	2	0.134884	0.098735	0.0010532	0.44635	0.984093	0.44635	0.984093	0.427454	0.98089	48935	OXAZINE_89	ENSG00000186318; ENSG00000131781	2
asthma	Conditioned	OXCARBAZEPINE	magma	SET	14	-0.157294	-0.055613	-0.001569	0.56249	0.984093	0.56249	0.984093	0.560026	0.995862	48935	OXCARBAZEPINE	ENSG00000242366; ENSG00000242515; ENSG00000244122; ENSG00000241119; ENSG00000153253; ENSG00000144285; ENSG00000168356; ENSG00000183873; ENSG00000196876; ENSG00000169432; ENSG00000136531; ENSG00000136546; ENSG00000007314; ENSG00000185313	14
asthma	Conditioned	OXFENICINE	magma	SET	2	0.469432	0.34568	0.0036875	0.31938	0.984093	0.31938	0.984093	0.287812	0.942367	48935	OXFENICINE	ENSG00000110090; ENSG00000205560	2
asthma	Conditioned	OXIDOPAMINE	magma	SET	9	-0.478559	-0.15055	-0.0034062	0.68387	0.984093	0.68387	0.984093	0.698683	0.999944	48935	OXIDOPAMINE	ENSG00000117480; ENSG00000169896; ENSG00000050748; ENSG00000102003; ENSG00000057252; ENSG00000158104; ENSG00000147437; ENSG00000175445; ENSG00000152578; ENSG00000177301	10
asthma	Conditioned	OXITRIPTAN	magma	SET	3	0.576894	0.33067	0.00432	0.28201	0.984093	0.28201	0.984093	0.248582	0.924855	48935	OXITRIPTAN	ENSG00000186335; ENSG00000049167; ENSG00000123643	3
asthma	Conditioned	OXOGLAUCINE	magma	SET	2	1.14808	0.73119	0.0077999	0.12547	0.978778	0.12547	0.978778	0.099375	0.800661	48935	OXOGLAUCINE	ENSG00000127412; ENSG00000274348; ENSG00000005339	3
asthma	Conditioned	OXOTREMORINE	magma	SET	4	-0.439503	-0.25409	-0.0038329	0.66985	0.984093	0.66985	0.984093	0.682782	0.999944	48935	OXOTREMORINE	ENSG00000168539; ENSG00000181072; ENSG00000133019; ENSG00000180720	4
asthma	Conditioned	OXOTREMORINEM	magma	SET	7	0.81153	0.31855	0.0063563	0.20854	0.984093	0.20854	0.984093	0.175165	0.88187	48935	OXOTREMORINE-M	ENSG00000129673; ENSG00000090861; ENSG00000127837; ENSG00000168539; ENSG00000181072; ENSG00000133019; ENSG00000180720	7
asthma	Conditioned	OXPRENOLOL	magma	SET	2	-0.123936	-0.11139	-0.0011882	0.54932	0.984093	0.54932	0.984093	0.544917	0.993407	48935	OXPRENOLOL	ENSG00000043591; ENSG00000169252	2
asthma	Conditioned	OXYBATE	magma	SET	2	-0.825099	-0.72928	-0.0077795	0.79534	0.985735	0.79534	0.985735	0.820733	0.999944	48935	OXYBATE	ENSG00000204681; ENSG00000136928; ENSG00000112294; ENSG00000237051; ENSG00000232632; ENSG00000237112; ENSG00000232569; ENSG00000206466; ENSG00000206511	9
asthma	Conditioned	OXYBUTYNIN	magma	SET	3	-0.61792	-0.42875	-0.0056014	0.73168	0.984093	0.73168	0.984093	0.751963	0.999944	48935	OXYBUTYNIN	ENSG00000181072; ENSG00000133019; ENSG00000168539	3
asthma	Conditioned	OXYCODEGOL	magma	SET	3	-0.460819	-0.29415	-0.0038429	0.67753	0.984093	0.67753	0.984093	0.691517	0.999944	48935	OXYCODEGOL	ENSG00000112038; ENSG00000175336; ENSG00000122375	3
asthma	Conditioned	OXYCODONE	magma	SET	7	-2.40746	-1.0016	-0.019987	0.99196	0.997566	0.99196	0.997566	0.996212	0.999944	48935	OXYCODONE	ENSG00000100167; ENSG00000116329; ENSG00000172264; ENSG00000143257; ENSG00000183066; ENSG00000129667; ENSG00000112038	7
asthma	Conditioned	OXYMETAZOLINE	magma	SET	7	-1.26211	-0.53521	-0.01068	0.89654	0.988139	0.89654	0.988139	0.921505	0.999944	48935	OXYMETAZOLINE	ENSG00000274286; ENSG00000184160; ENSG00000170214; ENSG00000171873; ENSG00000120907; ENSG00000150594; ENSG00000135312; ENSG00000179546; ENSG00000147246	9
asthma	Conditioned	OXYMETHOLONE	magma	SET	2	-0.934411	-0.62343	-0.0066503	0.82495	0.986312	0.82495	0.986312	0.851422	0.999944	48935	OXYMETHOLONE	ENSG00000130427; ENSG00000122194; ENSG00000169083	3
asthma	Conditioned	OXYMORPHONE	magma	SET	4	-1.73353	-0.91657	-0.013827	0.95849	0.992005	0.95849	0.992005	0.974052	0.999944	48935	OXYMORPHONE	ENSG00000112038; ENSG00000116329; ENSG00000143257; ENSG00000082556	4
asthma	Conditioned	OXYPHENBUTAZONE	magma	SET	2	0.157802	0.13155	0.0014032	0.43731	0.984093	0.43731	0.984093	0.417213	0.979981	48935	OXYPHENBUTAZONE	ENSG00000073756; ENSG00000095303	2
asthma	Conditioned	OXYPHENCYCLIMINE	magma	SET	4	-0.681017	-0.3882	-0.005856	0.75206	0.984093	0.75206	0.984093	0.774279	0.999944	48935	OXYPHENCYCLIMINE	ENSG00000168539; ENSG00000181072; ENSG00000133019; ENSG00000184984	4
asthma	Conditioned	OXYPHENONIUM	magma	SET	3	1.56775	0.79667	0.010408	0.05848	0.849679	0.05848	0.849679	0.0458251	0.678021	48935	OXYPHENONIUM	ENSG00000168539; ENSG00000090861; ENSG00000133019	3
asthma	Conditioned	OXYTETRACYCLINE	magma	SET	3	-0.315026	-0.18579	-0.0024272	0.62363	0.984093	0.62363	0.984093	0.63021	0.999944	48935	OXYTETRACYCLINE	ENSG00000168028; ENSG00000171421; ENSG00000142168	3
asthma	Conditioned	OXYTOCIN	magma	SET	3	-2.53427	-1.8522	-0.024198	0.99436	0.998195	0.99436	0.998195	0.997462	0.999944	48935	OXYTOCIN	ENSG00000180914; ENSG00000166148; ENSG00000198049; ENSG00000126895	4
asthma	Conditioned	OZAGREL	magma	SET	2	-0.374396	-0.25651	-0.0027363	0.64594	0.984093	0.64594	0.984093	0.655668	0.999944	48935	OZAGREL	ENSG00000166260; ENSG00000059377	2
asthma	Conditioned	OZANEZUMAB	magma	SET	2	-0.275277	-0.19965	-0.0021298	0.60845	0.984093	0.60845	0.984093	0.612819	0.999944	48935	OZANEZUMAB	ENSG00000154165; ENSG00000115310	2
asthma	Conditioned	OZANIMOD	magma	SET	6	0.23967	0.11838	0.0021869	0.4053	0.984093	0.4053	0.984093	0.381488	0.970438	48935	OZANIMOD	ENSG00000237763; ENSG00000170989; ENSG00000174876; ENSG00000145020; ENSG00000187733; ENSG00000243480; ENSG00000180739	7
asthma	Conditioned	P05	magma	SET	2	-0.476826	-0.32499	-0.0034667	0.68325	0.984093	0.68325	0.984093	0.697986	0.999944	48935	P05	ENSG00000165527; ENSG00000118520	2
asthma	Conditioned	P27600	magma	SET	3	0.156232	0.090588	0.0011835	0.43793	0.984093	0.43793	0.984093	0.41791	0.980228	48935	P276-00	ENSG00000170312; ENSG00000135446; ENSG00000136807	3
asthma	Conditioned	P50515	magma	SET	5	0.689734	0.30289	0.0051083	0.24518	0.984093	0.24518	0.984093	0.211184	0.906995	48935	P505-15	ENSG00000165025; ENSG00000110395; ENSG00000006432; ENSG00000000938; ENSG00000137714	5
asthma	Conditioned	P53HDM2INTERACTIONINHIBITORCGM097	magma	SET	3	-0.803448	-0.53602	-0.0070027	0.78913	0.985642	0.78913	0.985642	0.814168	0.999944	48935	P53/HDM2_INTERACTION_INHIBITOR_CGM097	ENSG00000141510; ENSG00000157764; ENSG00000171094	3
asthma	Conditioned	P53HDM2INTERACTIONINHIBITORMI773	magma	SET	4	-0.0722626	-0.041762	-0.00062998	0.5288	0.984093	0.5288	0.984093	0.521399	0.991636	48935	P53-HDM2_INTERACTION_INHIBITOR_MI-773	ENSG00000213281; ENSG00000135679; ENSG00000157764; ENSG00000141510	4
asthma	Conditioned	P6949	magma	SET	2	1.29472	0.59153	0.00631	0.097719	0.949366	0.097719	0.949366	0.0762812	0.763358	48935	P6949	ENSG00000234975; ENSG00000164045; ENSG00000101224	3
asthma	Conditioned	P70S6KAKTINHIBITORM2698	magma	SET	2	1.54735	1.7304	0.018458	0.060907	0.858187	0.060907	0.858187	0.0476348	0.685643	48935	P70S6K/AKT_INHIBITOR_M-2698	ENSG00000108443; ENSG00000117020; ENSG00000275199	3
asthma	Conditioned	PA452	magma	SET	2	-0.31355	-0.26267	-0.002802	0.62307	0.984093	0.62307	0.984093	0.629566	0.999944	48935	PA452	ENSG00000099822; ENSG00000186350	2
asthma	Conditioned	PABINAFUSPALFA	magma	SET	3	1.30499	0.52749	0.0068914	0.095954	0.946158	0.095954	0.946158	0.0748458	0.75997	48935	PABINAFUSP_ALFA	ENSG00000115297; ENSG00000106327; ENSG00000072274	3
asthma	Conditioned	PAC1	magma	SET	2	0.236731	0.18737	0.0019987	0.40643	0.984093	0.40643	0.984093	0.382746	0.970952	48935	PAC1	ENSG00000164305; ENSG00000157764	2
asthma	Conditioned	PACAP27	magma	SET	2	1.38753	1.6402	0.017496	0.08265	0.918826	0.08265	0.918826	0.0642608	0.735311	48935	PACAP-27	ENSG00000078549; ENSG00000095139	2
asthma	Conditioned	PACAP38	magma	SET	2	1.38753	1.6402	0.017496	0.08265	0.918826	0.08265	0.918826	0.0642608	0.735311	48935	PACAP38	ENSG00000078549; ENSG00000095139	2
asthma	Conditioned	PACLITAXEL	magma	SET	45	-0.413871	-0.071132	-0.0035948	0.66051	0.984093	0.66051	0.984093	0.672205	0.999944	48935	PACLITAXEL	ENSG00000150593; ENSG00000123405; ENSG00000117632; ENSG00000184207; ENSG00000140332; ENSG00000075886; ENSG00000135930; ENSG00000171587; ENSG00000291561; ENSG00000132256; ENSG00000185737; ENSG00000157557; ENSG00000099812; ENSG00000257365; ENSG00000143226; ENSG00000221944; ENSG00000005156; ENSG00000002822; ENSG00000145242; ENSG00000139132; ENSG00000080224; ENSG00000118513; ENSG00000131069; ENSG00000164808; ENSG00000104290; ENSG00000104728; ENSG00000274726; ENSG00000145375; ENSG00000176014; ENSG00000198033; ENSG00000167553; ENSG00000137267; ENSG00000104833; ENSG00000152086; ENSG00000167552; ENSG00000261456; ENSG00000127824; ENSG00000196230; ENSG00000137285; ENSG00000258947; ENSG00000123416; ENSG00000188229; ENSG00000101162; ENSG00000171791; ENSG00000078018; ENSG00000047849; ENSG00000186868; ENSG00000276155; ENSG00000277956; ENSG00000144852; ENSG00000136869; ENSG00000292120; ENSG00000235067; ENSG00000232575; ENSG00000227739; ENSG00000224156; ENSG00000229684; ENSG00000183311; ENSG00000232421	59
asthma	Conditioned	PACLITAXELDOCOSAHEXAENOICACID	magma	SET	13	-1.69866	-0.47289	-0.012857	0.9553	0.991676	0.9553	0.991676	0.971619	0.999944	48935	PACLITAXEL_DOCOSAHEXAENOIC_ACID	ENSG00000167553; ENSG00000104833; ENSG00000198033; ENSG00000176014; ENSG00000137285; ENSG00000152086; ENSG00000167552; ENSG00000188229; ENSG00000261456; ENSG00000137267; ENSG00000258947; ENSG00000123416; ENSG00000101162; ENSG00000196230; ENSG00000127824; ENSG00000235067; ENSG00000232575; ENSG00000227739; ENSG00000224156; ENSG00000229684; ENSG00000183311; ENSG00000232421; ENSG00000292120	23
asthma	Conditioned	PACLITAXELPOLIGLUMEX	magma	SET	13	-1.69866	-0.47289	-0.012857	0.9553	0.991676	0.9553	0.991676	0.971619	0.999944	48935	PACLITAXEL_POLIGLUMEX	ENSG00000152086; ENSG00000101162; ENSG00000261456; ENSG00000198033; ENSG00000167553; ENSG00000258947; ENSG00000137285; ENSG00000167552; ENSG00000176014; ENSG00000196230; ENSG00000188229; ENSG00000137267; ENSG00000127824; ENSG00000104833; ENSG00000123416; ENSG00000235067; ENSG00000232575; ENSG00000227739; ENSG00000224156; ENSG00000229684; ENSG00000183311; ENSG00000232421; ENSG00000292120	23
asthma	Conditioned	PACRITINIB	magma	SET	5	2.80543	1.5858	0.026744	0.0025161	0.261413	0.0025161	0.261413	0.00439845	0.405434	48935	PACRITINIB	ENSG00000122025; ENSG00000105639; ENSG00000162434; ENSG00000096968; ENSG00000115170; ENSG00000184216	6
asthma	Conditioned	PACTIMIBE	magma	SET	3	-0.365711	-0.2227	-0.0029094	0.6427	0.984093	0.6427	0.984093	0.65196	0.999944	48935	PACTIMIBE	ENSG00000057252; ENSG00000167780; ENSG00000198848; ENSG00000262243	4
asthma	Conditioned	PADSEVONIL	magma	SET	16	-1.61281	-0.50176	-0.015133	0.9466	0.990831	0.9466	0.990831	0.964832	0.999944	48935	PADSEVONIL	ENSG00000185518; ENSG00000122012; ENSG00000159164; ENSG00000113327; ENSG00000182256; ENSG00000186297; ENSG00000094755; ENSG00000102287; ENSG00000166206; ENSG00000268089; ENSG00000109158; ENSG00000145863; ENSG00000163288; ENSG00000187730; ENSG00000145864; ENSG00000163285; ENSG00000022355; ENSG00000011677; ENSG00000151834	19
asthma	Conditioned	PAGOCLONE	magma	SET	13	-1.88647	-0.70418	-0.019145	0.97038	0.993499	0.97038	0.993499	0.982652	0.999944	48935	PAGOCLONE	ENSG00000109158; ENSG00000102287; ENSG00000186297; ENSG00000145864; ENSG00000113327; ENSG00000022355; ENSG00000166206; ENSG00000151834; ENSG00000145863; ENSG00000187730; ENSG00000011677; ENSG00000182256; ENSG00000268089; ENSG00000163285; ENSG00000094755; ENSG00000163288	16
asthma	Conditioned	PALBOCICLIB	magma	SET	9	0.194684	0.070865	0.0016033	0.42282	0.984093	0.42282	0.984093	0.400979	0.976227	48935	PALBOCICLIB	ENSG00000105810; ENSG00000135446; ENSG00000147889; ENSG00000112576; ENSG00000118971; ENSG00000175305; ENSG00000139687; ENSG00000147883; ENSG00000110092	9
asthma	Conditioned	PALIFERMIN	magma	SET	7	1.77656	0.77369	0.015438	0.037829	0.757398	0.037829	0.757398	0.0307585	0.618483	48935	PALIFERMIN	ENSG00000066468; ENSG00000122852; ENSG00000142798; ENSG00000068078; ENSG00000160867; ENSG00000099250; ENSG00000113657	7
asthma	Conditioned	PALIPERIDONE	magma	SET	8	-0.616363	-0.25449	-0.0054286	0.73117	0.984093	0.73117	0.984093	0.751394	0.999944	48935	PALIPERIDONE	ENSG00000063761; ENSG00000147862; ENSG00000178188; ENSG00000178568; ENSG00000166603; ENSG00000029725; ENSG00000149295; ENSG00000102468	8
asthma	Conditioned	PALIPERIDONEPALMITATE	magma	SET	2	0.242791	0.19045	0.0020316	0.40408	0.984093	0.40408	0.984093	0.380132	0.970046	48935	PALIPERIDONE PALMITATE	ENSG00000102468; ENSG00000149295	2
asthma	Conditioned	PALMATINECHLORIDE	magma	SET	2	-0.0263027	-0.017491	-0.00018658	0.51049	0.984093	0.51049	0.984093	0.500362	0.989606	48935	PALMATINE_CHLORIDE	ENSG00000002016; ENSG00000160868	2
asthma	Conditioned	PALMIDROL	magma	SET	3	-0.518131	-0.34206	-0.0044688	0.69781	0.984093	0.69781	0.984093	0.714315	0.999944	48935	PALMIDROL	ENSG00000248144; ENSG00000138031; ENSG00000188822; ENSG00000147262; ENSG00000135898	5
asthma	Conditioned	PALOVAROTENE	magma	SET	3	0.229291	0.18753	0.00245	0.40932	0.984093	0.40932	0.984093	0.385941	0.972302	48935	PALOVAROTENE	ENSG00000172819; ENSG00000131759; ENSG00000077092	3
asthma	Conditioned	PAMAPIMOD	magma	SET	4	-0.00421269	-0.0023	-3.4696e-05	0.50168	0.984093	0.50168	0.984093	0.490287	0.988028	48935	PAMAPIMOD	ENSG00000198561; ENSG00000040531; ENSG00000066032; ENSG00000112062	4
asthma	Conditioned	PAMIDRONATE	magma	SET	11	1.78557	0.63918	0.015986	0.037094	0.754567	0.037094	0.754567	0.0302221	0.617415	48935	PAMIDRONATE	ENSG00000141655; ENSG00000164761; ENSG00000118785; ENSG00000036828; ENSG00000114013; ENSG00000087245; ENSG00000108821; ENSG00000160752; ENSG00000138115; ENSG00000106605; ENSG00000152266	11
asthma	Conditioned	PAMIPARIB	magma	SET	5	0.47129	0.20987	0.0035395	0.31872	0.984093	0.31872	0.984093	0.287112	0.942341	48935	PAMIPARIB	ENSG00000114353; ENSG00000129484; ENSG00000291803; ENSG00000173273; ENSG00000285372; ENSG00000143799; ENSG00000117713	7
asthma	Conditioned	PAMITEPLASE	magma	SET	2	-0.499351	-0.33093	-0.0035302	0.69123	0.984093	0.69123	0.984093	0.706962	0.999944	48935	PAMITEPLASE	ENSG00000122194; ENSG00000104368	2
asthma	Conditioned	PANAKTINHIBITORARQ751	magma	SET	3	0.357871	0.18508	0.0024179	0.36022	0.984093	0.36022	0.984093	0.331823	0.957945	48935	PAN-AKT_INHIBITOR_ARQ751	ENSG00000121879; ENSG00000171862; ENSG00000284792; ENSG00000142208	4
asthma	Conditioned	PANCREATICPOLYPEPTIDE	magma	SET	4	-0.418101	-0.25505	-0.0038474	0.66206	0.984093	0.66206	0.984093	0.673974	0.999944	48935	PANCREATIC_POLYPEPTIDE	ENSG00000135046; ENSG00000196975; ENSG00000164111; ENSG00000148734	4
asthma	Conditioned	PANCREATICPROTEOLYTICENZYMES	magma	SET	4	-0.2545	-0.14422	-0.0021756	0.60045	0.984093	0.60045	0.984093	0.603637	0.999533	48935	PANCREATIC_PROTEOLYTIC_ENZYMES	ENSG00000160255; ENSG00000019991; ENSG00000087494; ENSG00000039068	4
asthma	Conditioned	PANCURONIUM	magma	SET	10	0.358837	0.12982	0.0030958	0.35986	0.984093	0.35986	0.984093	0.331438	0.957777	48935	PANCURONIUM	ENSG00000101204; ENSG00000120903; ENSG00000117601; ENSG00000196811; ENSG00000138435; ENSG00000170175; ENSG00000108556; ENSG00000135902; ENSG00000181072; ENSG00000133019; ENSG00000283946	11
asthma	Conditioned	PANHERKINASEINHIBITORAC480	magma	SET	2	0.0786961	0.049322	0.00052613	0.46864	0.984093	0.46864	0.984093	0.452664	0.984231	48935	PAN-HER_KINASE_INHIBITOR_AC480	ENSG00000178568; ENSG00000065361	2
asthma	Conditioned	PANITUMUMAB	magma	SET	11	1.07121	0.42152	0.010542	0.14204	0.984093	0.14204	0.984093	0.113763	0.821584	48935	PANITUMUMAB	ENSG00000109321; ENSG00000146648; ENSG00000157764; ENSG00000213281; ENSG00000169032; ENSG00000133703; ENSG00000124882; ENSG00000158458; ENSG00000174808; ENSG00000163235; ENSG00000185737	11
asthma	Conditioned	PANOBINOSTAT	magma	SET	17	0.473645	0.1028	0.0031959	0.31788	0.984093	0.31788	0.984093	0.286212	0.942006	48935	PANOBINOSTAT	ENSG00000142082; ENSG00000094631; ENSG00000187531; ENSG00000171720; ENSG00000089163; ENSG00000099956; ENSG00000275837; ENSG00000196591; ENSG00000163930; ENSG00000124523; ENSG00000116478; ENSG00000136518; ENSG00000077463; ENSG00000048052; ENSG00000163517; ENSG00000108840; ENSG00000061273; ENSG00000147099; ENSG00000068024; ENSG00000100429	20
asthma	Conditioned	PANTOPRAZOLE	magma	SET	5	-0.834628	-0.41254	-0.0069576	0.79803	0.985735	0.79803	0.985735	0.823562	0.999944	48935	PANTOPRAZOLE	ENSG00000105675; ENSG00000186009; ENSG00000149452; ENSG00000197901; ENSG00000115263	5
asthma	Conditioned	PANULISIB	magma	SET	10	1.83711	0.61995	0.014784	0.033109	0.737025	0.033109	0.737025	0.0273886	0.603946	48935	PANULISIB	ENSG00000139567; ENSG00000198793; ENSG00000171608; ENSG00000145675; ENSG00000141506; ENSG00000105851; ENSG00000051382; ENSG00000121879; ENSG00000117461; ENSG00000105647	10
asthma	Conditioned	PAPAVERINE	magma	SET	7	0.3243	0.13941	0.0027817	0.37286	0.984093	0.37286	0.984093	0.34561	0.961697	48935	PAPAVERINE	ENSG00000005339; ENSG00000158125; ENSG00000184588; ENSG00000122861; ENSG00000112541; ENSG00000138735; ENSG00000138794	7
asthma	Conditioned	PARABEN	magma	SET	4	-0.515354	-0.34908	-0.0052659	0.69684	0.984093	0.69684	0.984093	0.713223	0.999944	48935	PARABEN	ENSG00000104267; ENSG00000133742; ENSG00000131686; ENSG00000074410	4
asthma	Conditioned	PARACETAMOL	magma	SET	19	0.816046	0.20078	0.0065982	0.20724	0.984093	0.20724	0.984093	0.173922	0.881599	48935	PARACETAMOL	ENSG00000117480; ENSG00000095303; ENSG00000073756; ENSG00000196689; ENSG00000261052; ENSG00000196620; ENSG00000277132; ENSG00000130649; ENSG00000116711; ENSG00000167165; ENSG00000125148; ENSG00000105398; ENSG00000255524; ENSG00000255974; ENSG00000241119; ENSG00000244474; ENSG00000213648; ENSG00000109193; ENSG00000124181; ENSG00000141655; ENSG00000204256; ENSG00000234704; ENSG00000234507; ENSG00000230678; ENSG00000236227; ENSG00000235307; ENSG00000215077	27
asthma	Conditioned	PARAMETHADIONE	magma	SET	3	-0.637853	-0.46245	-0.0060416	0.73821	0.984093	0.73821	0.984093	0.759121	0.999944	48935	PARAMETHADIONE	ENSG00000006283; ENSG00000100346; ENSG00000196557	3
asthma	Conditioned	PARAMETHASONE	magma	SET	2	0.158426	0.13854	0.0014778	0.43706	0.984093	0.43706	0.984093	0.416936	0.979961	48935	PARAMETHASONE	ENSG00000113580; ENSG00000170099; ENSG00000277405	3
asthma	Conditioned	PARATHYROIDHORMONE	magma	SET	3	-0.092821	-0.059398	-0.000776	0.53698	0.984093	0.53698	0.984093	0.530778	0.993083	48935	PARATHYROID_HORMONE	ENSG00000160801; ENSG00000144407; ENSG00000036828	3
asthma	Conditioned	PARDOPRUNOX	magma	SET	5	-0.548951	-0.28277	-0.0047689	0.70848	0.984093	0.70848	0.984093	0.726247	0.999944	48935	PARDOPRUNOX	ENSG00000178394; ENSG00000151577; ENSG00000148680; ENSG00000149295; ENSG00000069696; ENSG00000276825	6
asthma	Conditioned	PARECOXIB	magma	SET	2	0.253512	0.19294	0.0020581	0.39994	0.984093	0.39994	0.984093	0.375491	0.969965	48935	PARECOXIB	ENSG00000012223; ENSG00000073756	2
asthma	Conditioned	PAREGORIC	magma	SET	17	-0.783766	-0.20026	-0.0062254	0.7834	0.985468	0.7834	0.985468	0.808052	0.999944	48935	PAREGORIC	ENSG00000288705; ENSG00000213648; ENSG00000242366; ENSG00000108846; ENSG00000137462; ENSG00000129667; ENSG00000099889; ENSG00000167165; ENSG00000184470; ENSG00000135090; ENSG00000103415; ENSG00000277424; ENSG00000102003; ENSG00000123358; ENSG00000064547; ENSG00000152822; ENSG00000101327; ENSG00000179094; ENSG00000169896; ENSG00000006638	20
asthma	Conditioned	PARICALCITOL	magma	SET	3	-0.619285	-0.35581	-0.0046484	0.73213	0.984093	0.73213	0.984093	0.752463	0.999944	48935	PARICALCITOL	ENSG00000111424; ENSG00000242252; ENSG00000110987	3
asthma	Conditioned	PARITAPREVIR	magma	SET	2	-1.54175	-1.73	-0.018455	0.93842	0.990295	0.93842	0.990295	0.958229	0.999944	48935	PARITAPREVIR	ENSG00000133703; ENSG00000197110; ENSG00000291876	3
asthma	Conditioned	PAROMOMYCIN	magma	SET	2	-0.0383448	-0.023291	-0.00024846	0.51529	0.984093	0.51529	0.984093	0.505853	0.990158	48935	PAROMOMYCIN	ENSG00000168028; ENSG00000171421	2
asthma	Conditioned	PAROXETINE	magma	SET	16	-0.0322189	-0.009338	-0.00028163	0.51285	0.984093	0.51285	0.984093	0.503057	0.990158	48935	PAROXETINE	ENSG00000108576; ENSG00000168539; ENSG00000181072; ENSG00000133019; ENSG00000180720; ENSG00000184984; ENSG00000102468; ENSG00000103546; ENSG00000010278; ENSG00000148926; ENSG00000148688; ENSG00000139915; ENSG00000129625; ENSG00000148680; ENSG00000168621; ENSG00000153037	16
asthma	Conditioned	PARPTANKYRASEINHIBITOR2X121	magma	SET	4	-0.324824	-0.1462	-0.0022055	0.62734	0.984093	0.62734	0.984093	0.634441	0.999944	48935	PARP/TANKYRASE_INHIBITOR_2X-121	ENSG00000149311; ENSG00000175054; ENSG00000139618; ENSG00000062822	4
asthma	Conditioned	PARSACLISIB	magma	SET	2	-1.44796	-1.069	-0.011403	0.92617	0.988964	0.92617	0.988964	0.947949	0.999944	48935	PARSACLISIB	ENSG00000171608; ENSG00000057593	2
asthma	Conditioned	PARTHENOLIDE	magma	SET	6	0.447942	0.15011	0.0027732	0.3271	0.984093	0.3271	0.984093	0.296048	0.945087	48935	PARTHENOLIDE	ENSG00000109320; ENSG00000173039; ENSG00000104365; ENSG00000077150; ENSG00000183770; ENSG00000176171	6
asthma	Conditioned	PARTHENOLIDEALTERNATESTEREO	magma	SET	2	-0.587723	-0.34792	-0.0037113	0.72163	0.984093	0.72163	0.984093	0.740846	0.999944	48935	PARTHENOLIDE-(ALTERNATE-STEREO)	ENSG00000104365; ENSG00000173039	2
asthma	Conditioned	PASIREOTIDE	magma	SET	4	0.702126	0.43661	0.0065862	0.24131	0.984093	0.24131	0.984093	0.207289	0.905202	48935	PASIREOTIDE	ENSG00000278195; ENSG00000162009; ENSG00000167580; ENSG00000180616; ENSG00000139874	5
asthma	Conditioned	PATIDEGIB	magma	SET	3	0.305147	0.21425	0.0027991	0.38013	0.984093	0.38013	0.984093	0.353603	0.964895	48935	PATIDEGIB	ENSG00000128602; ENSG00000122025; ENSG00000108839	3
asthma	Conditioned	PATRITUMAB	magma	SET	2	0.334672	0.21005	0.0022406	0.36894	0.984093	0.36894	0.984093	0.341327	0.95992	48935	PATRITUMAB	ENSG00000065361; ENSG00000157168	2
asthma	Conditioned	PATRITUMABDERUXTECAN	magma	SET	2	0.70037	0.36497	0.0038933	0.24185	0.984093	0.24185	0.984093	0.207847	0.905411	48935	PATRITUMAB_DERUXTECAN	ENSG00000065361; ENSG00000198900	2
asthma	Conditioned	PATULIN	magma	SET	3	-0.373176	-0.22585	-0.0029505	0.64549	0.984093	0.64549	0.984093	0.655143	0.999944	48935	PATULIN	ENSG00000177606; ENSG00000170312; ENSG00000172757	3
asthma	Conditioned	PATUPILONE	magma	SET	13	-1.69866	-0.47289	-0.012857	0.9553	0.991676	0.9553	0.991676	0.971619	0.999944	48935	PATUPILONE	ENSG00000258947; ENSG00000101162; ENSG00000196230; ENSG00000104833; ENSG00000137285; ENSG00000261456; ENSG00000167552; ENSG00000127824; ENSG00000176014; ENSG00000167553; ENSG00000137267; ENSG00000152086; ENSG00000188229; ENSG00000123416; ENSG00000198033; ENSG00000235067; ENSG00000232575; ENSG00000227739; ENSG00000224156; ENSG00000229684; ENSG00000183311; ENSG00000232421; ENSG00000292120	23
asthma	Conditioned	PAVINETANT	magma	SET	2	0.176821	0.14372	0.0015331	0.42983	0.984093	0.42983	0.984093	0.408879	0.97746	48935	PAVINETANT	ENSG00000161798; ENSG00000169836	2
asthma	Conditioned	PAXALISIB	magma	SET	8	1.8762	0.68787	0.014673	0.030324	0.720604	0.030324	0.720604	0.0254173	0.596792	48935	PAXALISIB	ENSG00000105851; ENSG00000051382; ENSG00000121879; ENSG00000141506; ENSG00000145675; ENSG00000171608; ENSG00000105647; ENSG00000117461	8
asthma	Conditioned	PAZOPANIB	magma	SET	16	-0.961689	-0.25027	-0.0075482	0.83189	0.986312	0.83189	0.986312	0.858517	0.999944	48935	PAZOPANIB	ENSG00000182944; ENSG00000010704; ENSG00000161055; ENSG00000068078; ENSG00000182866; ENSG00000077782; ENSG00000113263; ENSG00000134853; ENSG00000037280; ENSG00000113721; ENSG00000157404; ENSG00000182578; ENSG00000128052; ENSG00000102755; ENSG00000113578; ENSG00000111252	16
asthma	Conditioned	PAZUFLOXACIN	magma	SET	2	0.445065	0.2405	0.0025655	0.32814	0.984093	0.32814	0.984093	0.297155	0.945087	48935	PAZUFLOXACIN	ENSG00000077097; ENSG00000131747	2
asthma	Conditioned	PB2	magma	SET	4	-0.911055	-0.47261	-0.0071293	0.81886	0.986312	0.81886	0.986312	0.845205	0.999944	48935	PB2+	ENSG00000213760; ENSG00000226850; ENSG00000227587; ENSG00000234668; ENSG00000230900; ENSG00000234920; ENSG00000206445; ENSG00000131100; ENSG00000070961; ENSG00000117410; ENSG00000130303	11
asthma	Conditioned	PBF509	magma	SET	2	-0.118049	-0.128	-0.0013655	0.54698	0.984093	0.54698	0.984093	0.542255	0.993407	48935	PBF-509	ENSG00000128271; ENSG00000165029	2
asthma	Conditioned	PBF999	magma	SET	2	0.464355	0.49946	0.0053279	0.3212	0.984093	0.3212	0.984093	0.289752	0.942928	48935	PBF-999	ENSG00000112541; ENSG00000128271	2
asthma	Conditioned	PCA4248	magma	SET	2	-0.107423	-0.070203	-0.00074888	0.54277	0.984093	0.54277	0.984093	0.537421	0.993407	48935	PCA_4248	ENSG00000084234; ENSG00000169403	2
asthma	Conditioned	PCC0105003	magma	SET	2	0.486211	0.37411	0.0039908	0.31341	0.984093	0.31341	0.984093	0.281467	0.940093	48935	PCC0105003	ENSG00000140009; ENSG00000139684	2
asthma	Conditioned	PCI24781	magma	SET	9	0.500318	0.1494	0.0033801	0.30843	0.984093	0.30843	0.984093	0.276165	0.937453	48935	PCI-24781	ENSG00000116478; ENSG00000196591; ENSG00000171720; ENSG00000094631; ENSG00000048052; ENSG00000068024; ENSG00000147099; ENSG00000100429; ENSG00000108840; ENSG00000061273; ENSG00000163517	11
asthma	Conditioned	PCI34051	magma	SET	2	-0.567263	-0.29568	-0.0031541	0.71473	0.984093	0.71473	0.984093	0.733186	0.999944	48935	PCI-34051	ENSG00000116478; ENSG00000100429; ENSG00000094631; ENSG00000147099	4
asthma	Conditioned	PD0325901	magma	SET	14	-0.204153	-0.057267	-0.0016157	0.58088	0.984093	0.58088	0.984093	0.581093	0.99905	48935	PD-0325901	ENSG00000169032; ENSG00000126934; ENSG00000034152; ENSG00000108984; ENSG00000137764; ENSG00000196712; ENSG00000065559; ENSG00000156052; ENSG00000076984; ENSG00000088256; ENSG00000080007; ENSG00000118046; ENSG00000133703; ENSG00000157764	14
asthma	Conditioned	PD102807	magma	SET	2	1.80904	0.99061	0.010567	0.035233	0.744352	0.035233	0.744352	0.0288962	0.610932	48935	PD_102807	ENSG00000090861; ENSG00000180720	2
asthma	Conditioned	PD118057	magma	SET	3	0.21935	0.18292	0.0023898	0.41319	0.984093	0.41319	0.984093	0.390226	0.973343	48935	PD-118057	ENSG00000108773; ENSG00000002330; ENSG00000055118	3
asthma	Conditioned	PD128907	magma	SET	2	-0.0853152	-0.06597	-0.00070373	0.53399	0.984093	0.53399	0.984093	0.527354	0.992537	48935	PD-128907	ENSG00000149295; ENSG00000151577	2
asthma	Conditioned	PD153035	magma	SET	3	0.712797	0.45227	0.0059086	0.23799	0.984093	0.23799	0.984093	0.203991	0.903771	48935	PD-153035	ENSG00000146648; ENSG00000128052; ENSG00000102882	3
asthma	Conditioned	PD156707	magma	SET	3	-1.51163	-1.0904	-0.014246	0.93468	0.990295	0.93468	0.990295	0.955081	0.999944	48935	PD-156707	ENSG00000137124; ENSG00000151617; ENSG00000136160	3
asthma	Conditioned	PD166285	magma	SET	10	0.246849	0.086997	0.0020747	0.40251	0.984093	0.40251	0.984093	0.378349	0.970036	48935	PD166285	ENSG00000149534; ENSG00000092964; ENSG00000130226; ENSG00000170323; ENSG00000146648; ENSG00000077782; ENSG00000113721; ENSG00000127564; ENSG00000197122; ENSG00000291971; ENSG00000166483	11
asthma	Conditioned	PD166793	magma	SET	3	-1.38324	-1.0439	-0.013638	0.91669	0.988627	0.91669	0.988627	0.939702	0.999944	48935	PD-166793	ENSG00000137745; ENSG00000087245; ENSG00000149968	3
asthma	Conditioned	PD168368	magma	SET	2	-0.0776984	-0.071913	-0.00076712	0.53097	0.984093	0.53097	0.984093	0.523882	0.991805	48935	PD_168368	ENSG00000120437; ENSG00000075239	2
asthma	Conditioned	PD168393	magma	SET	3	0.271851	0.16606	0.0021694	0.39287	0.984093	0.39287	0.984093	0.367661	0.968817	48935	PD-168393	ENSG00000146648; ENSG00000102010; ENSG00000141736; ENSG00000197122; ENSG00000291971	5
asthma	Conditioned	PD168568	magma	SET	2	-0.54167	-0.39738	-0.004239	0.70598	0.984093	0.70598	0.984093	0.723464	0.999944	48935	PD-168568	ENSG00000149295; ENSG00000069696; ENSG00000276825	3
asthma	Conditioned	PD170292	magma	SET	2	-0.149507	-0.12437	-0.0013267	0.55942	0.984093	0.55942	0.984093	0.556513	0.995256	48935	PD-170292	ENSG00000110148; ENSG00000163394	2
asthma	Conditioned	PD173074	magma	SET	10	-0.0405152	-0.013353	-0.00031844	0.51616	0.984093	0.51616	0.984093	0.506863	0.990158	48935	PD173074	ENSG00000068078; ENSG00000066468; ENSG00000077782; ENSG00000174775; ENSG00000276536; ENSG00000160867; ENSG00000102755; ENSG00000037280; ENSG00000128052; ENSG00000134853; ENSG00000113721	11
asthma	Conditioned	PD176252	magma	SET	2	-0.0776984	-0.071913	-0.00076712	0.53097	0.984093	0.53097	0.984093	0.523882	0.991805	48935	PD_176252	ENSG00000120437; ENSG00000075239	2
asthma	Conditioned	PD198306	magma	SET	2	-0.40178	-0.34842	-0.0037167	0.65607	0.984093	0.65607	0.984093	0.667207	0.999944	48935	PD-198306	ENSG00000169032; ENSG00000126934	2
asthma	Conditioned	PD1INHIBITOR	magma	SET	2	-1.83822	-1.3987	-0.01492	0.96697	0.992682	0.96697	0.992682	0.980247	0.999944	48935	PD1_INHIBITOR	ENSG00000129071; ENSG00000135077	2
asthma	Conditioned	PD360324	magma	SET	2	-0.0850251	-0.069071	-0.00073681	0.53388	0.984093	0.53388	0.984093	0.527221	0.992537	48935	PD-360324	ENSG00000184371; ENSG00000182578	2
asthma	Conditioned	PD81723	magma	SET	2	3.39135	2.7298	0.029119	0.00034862	0.0793475	0.00034862	0.0793475	0.00150089	0.288361	48935	PD81723	ENSG00000183044; ENSG00000163485	2
asthma	Conditioned	PD98059	magma	SET	27	1.34709	0.26349	0.01032	0.088984	0.92964	0.088984	0.92964	0.0692624	0.744451	48935	PD98059	ENSG00000169032; ENSG00000068078; ENSG00000122025; ENSG00000111276; ENSG00000171345; ENSG00000198788; ENSG00000278466; ENSG00000136931; ENSG00000134760; ENSG00000148926; ENSG00000196352; ENSG00000189052; ENSG00000162992; ENSG00000123358; ENSG00000142208; ENSG00000149554; ENSG00000082701; ENSG00000182866; ENSG00000100030; ENSG00000185386; ENSG00000188130; ENSG00000112062; ENSG00000107643; ENSG00000154229; ENSG00000132155; ENSG00000067900; ENSG00000108443; ENSG00000118515	28
asthma	Conditioned	PDE4INHIBITOR16	magma	SET	3	1.04349	0.61326	0.0080119	0.14837	0.984093	0.14837	0.984093	0.119358	0.831383	48935	PDE4_INHIBITOR_16	ENSG00000082293; ENSG00000122218; ENSG00000111799	3
asthma	Conditioned	PECAZINE	magma	SET	3	-0.966242	-0.69667	-0.0091016	0.83303	0.986312	0.83303	0.986312	0.859673	0.999944	48935	PECAZINE	ENSG00000061918; ENSG00000172175; ENSG00000127554; ENSG00000291944	4
asthma	Conditioned	PECTOLINARIGENIN	magma	SET	2	0.369737	0.16528	0.0017631	0.35579	0.984093	0.35579	0.984093	0.327016	0.956203	48935	PECTOLINARIGENIN	ENSG00000173039; ENSG00000077150	2
asthma	Conditioned	PEFCALCITOL	magma	SET	2	-0.366008	-0.30394	-0.0032423	0.64282	0.984093	0.64282	0.984093	0.652088	0.999944	48935	PEFCALCITOL	ENSG00000164904; ENSG00000111424	2
asthma	Conditioned	PEFICITINIB	magma	SET	5	1.58919	0.86735	0.014628	0.056019	0.840506	0.056019	0.840506	0.0439895	0.671717	48935	PEFICITINIB	ENSG00000162434; ENSG00000105397; ENSG00000105639; ENSG00000120899; ENSG00000096968	5
asthma	Conditioned	PEFLOXACIN	magma	SET	4	0.120329	0.043642	0.00065833	0.45211	0.984093	0.45211	0.984093	0.433938	0.981375	48935	PEFLOXACIN	ENSG00000275385; ENSG00000278006; ENSG00000278167; ENSG00000109471; ENSG00000111537; ENSG00000131747; ENSG00000123636; ENSG00000226266	8
asthma	Conditioned	PEG40NMU	magma	SET	2	0.802461	0.70834	0.0075561	0.21115	0.984093	0.21115	0.984093	0.177661	0.884241	48935	PEG40-NMU	ENSG00000171596; ENSG00000132911	2
asthma	Conditioned	PEGAPAMODUTIDE	magma	SET	2	-0.927989	-0.76522	-0.0081628	0.82329	0.986312	0.82329	0.986312	0.849724	0.999944	48935	PEGAPAMODUTIDE	ENSG00000215644; ENSG00000288269; ENSG00000112164	3
asthma	Conditioned	PEGAPTANIB	magma	SET	2	0.715545	0.64228	0.0068514	0.23714	0.984093	0.23714	0.984093	0.203153	0.903771	48935	PEGAPTANIB	ENSG00000099250; ENSG00000112715	2
asthma	Conditioned	PEGASPARGASE	magma	SET	11	0.583767	0.19851	0.0049648	0.2797	0.984093	0.2797	0.984093	0.246166	0.923951	48935	PEGASPARGASE	ENSG00000107485; ENSG00000179344; ENSG00000206237; ENSG00000225824; ENSG00000233209; ENSG00000231286; ENSG00000231939; ENSG00000206302; ENSG00000110243; ENSG00000088756; ENSG00000110245; ENSG00000101144; ENSG00000110090; ENSG00000100344; ENSG00000241635; ENSG00000132740; ENSG00000196126; ENSG00000229074; ENSG00000206240; ENSG00000236884; ENSG00000228080; ENSG00000206306; ENSG00000196735; ENSG00000225890; ENSG00000257473; ENSG00000236418; ENSG00000231823; ENSG00000223793; ENSG00000233192; ENSG00000206301; ENSG00000228284; ENSG00000231526; ENSG00000225103; ENSG00000232062; ENSG00000206305; ENSG00000237541; ENSG00000137364; ENSG00000280725; ENSG00000101134	39
asthma	Conditioned	PEGBELFERMIN	magma	SET	3	-0.430747	-0.26049	-0.0034032	0.66667	0.984093	0.66667	0.984093	0.679196	0.999944	48935	PEGBELFERMIN	ENSG00000113578; ENSG00000134962; ENSG00000105550	3
asthma	Conditioned	PEGFILGRASTIM	magma	SET	2	-0.601569	-0.32433	-0.0034597	0.72626	0.984093	0.72626	0.984093	0.745977	0.999944	48935	PEGFILGRASTIM	ENSG00000119535; ENSG00000228716	2
asthma	Conditioned	PEGILODECAKIN	magma	SET	4	0.305504	0.19134	0.0028864	0.37999	0.984093	0.37999	0.984093	0.353453	0.964765	48935	PEGILODECAKIN	ENSG00000136634; ENSG00000243646; ENSG00000120217; ENSG00000110324	4
asthma	Conditioned	PEGINESATIDE	magma	SET	2	0.485818	0.35764	0.003815	0.31355	0.984093	0.31355	0.984093	0.28162	0.940093	48935	PEGINESATIDE	ENSG00000187266; ENSG00000116133	2
asthma	Conditioned	PEGINTERFERONALFA2A	magma	SET	15	-0.336932	-0.084752	-0.002475	0.63191	0.984093	0.63191	0.984093	0.639645	0.999944	48935	PEGINTERFERON_ALFA-2A	ENSG00000159110; ENSG00000142166; ENSG00000234745; ENSG00000224608; ENSG00000223532; ENSG00000232126; ENSG00000206450; ENSG00000228964; ENSG00000150782; ENSG00000140718; ENSG00000197110; ENSG00000291876; ENSG00000131203; ENSG00000272395; ENSG00000292250; ENSG00000179218; ENSG00000089127; ENSG00000188379; ENSG00000169245; ENSG00000111012; ENSG00000184557; ENSG00000088854; ENSG00000204516; ENSG00000234218; ENSG00000224378; ENSG00000231372; ENSG00000231179; ENSG00000238289; ENSG00000227772; ENSG00000206449; ENSG00000076685; ENSG00000037897	32
asthma	Conditioned	PEGINTERFERONALFA2B	magma	SET	16	-0.00869776	-0.0021874	-6.597e-05	0.50347	0.984093	0.50347	0.984093	0.492347	0.98853	48935	PEGINTERFERON_ALFA-2B	ENSG00000188379; ENSG00000088854; ENSG00000103522; ENSG00000186104; ENSG00000169245; ENSG00000231389; ENSG00000228163; ENSG00000224103; ENSG00000229685; ENSG00000235844; ENSG00000168384; ENSG00000206291; ENSG00000236177; ENSG00000277885; ENSG00000275452; ENSG00000276258; ENSG00000278152; ENSG00000275737; ENSG00000276139; ENSG00000278300; ENSG00000274438; ENSG00000275253; ENSG00000275735; ENSG00000274518; ENSG00000276425; ENSG00000275583; ENSG00000184557; ENSG00000213809; ENSG00000135114; ENSG00000137860; ENSG00000185745; ENSG00000204397; ENSG00000150782; ENSG00000204525; ENSG00000237022; ENSG00000233841; ENSG00000228299; ENSG00000225691; ENSG00000206435; ENSG00000206452; ENSG00000204516; ENSG00000234218; ENSG00000224378; ENSG00000231372; ENSG00000231179; ENSG00000238289; ENSG00000227772; ENSG00000206449; ENSG00000089127; ENSG00000083223; ENSG00000159110; ENSG00000142166	52
asthma	Conditioned	PEGINTERFERONALFACON1	magma	SET	2	-1.47806	-1.3115	-0.01399	0.93029	0.989689	0.93029	0.989689	0.951436	0.999944	48935	PEGINTERFERON_ALFACON-1	ENSG00000159110; ENSG00000142166	2
asthma	Conditioned	PEGINTERFERONBETA1A	magma	SET	3	-2.13223	-1.5422	-0.020147	0.9835	0.995963	0.9835	0.995963	0.99134	0.999944	48935	PEGINTERFERON_BETA-1A	ENSG00000171855; ENSG00000159110; ENSG00000142166	3
asthma	Conditioned	PEGINTERFERONLAMBDA1A	magma	SET	3	0.425334	0.29656	0.0038743	0.3353	0.984093	0.3353	0.984093	0.304855	0.947801	48935	PEGINTERFERON_LAMBDA-1A	ENSG00000182393; ENSG00000291872; ENSG00000185436; ENSG00000243646	4
asthma	Conditioned	PEGPLERANIBSODIUM	magma	SET	2	-0.562977	-0.50499	-0.0053869	0.71327	0.984093	0.71327	0.984093	0.731576	0.999944	48935	PEGPLERANIB_SODIUM	ENSG00000100311; ENSG00000134853	2
asthma	Conditioned	PELAREOREP	magma	SET	3	0.736115	0.40052	0.0052325	0.23083	0.984093	0.23083	0.984093	0.196899	0.900811	48935	PELAREOREP	ENSG00000174775; ENSG00000276536; ENSG00000213281; ENSG00000133703	4
asthma	Conditioned	PELCITOCLAX	magma	SET	2	3.49598	3.8218	0.040768	0.00023684	0.0637652	0.00023684	0.0637652	0.00123736	0.274513	48935	PELCITOCLAX	ENSG00000171552; ENSG00000171791	2
asthma	Conditioned	PELITINIB	magma	SET	3	-0.334548	-0.2047	-0.0026742	0.63101	0.984093	0.63101	0.984093	0.638621	0.999944	48935	PELITINIB	ENSG00000146648; ENSG00000141736; ENSG00000178568	3
asthma	Conditioned	PEMBROLIZUMAB	magma	SET	14	1.58939	0.42087	0.011874	0.055995	0.840506	0.055995	0.840506	0.043973	0.671717	48935	PEMBROLIZUMAB	ENSG00000162434; ENSG00000122512; ENSG00000204287; ENSG00000277263; ENSG00000226260; ENSG00000227993; ENSG00000228987; ENSG00000230726; ENSG00000234794; ENSG00000206308; ENSG00000109670; ENSG00000118046; ENSG00000166710; ENSG00000273686; ENSG00000116062; ENSG00000177084; ENSG00000076242; ENSG00000197646; ENSG00000198625; ENSG00000135679; ENSG00000120217; ENSG00000095002; ENSG00000188389; ENSG00000276977	24
asthma	Conditioned	PEMETREXED	magma	SET	15	0.712747	0.16344	0.0047729	0.23801	0.984093	0.23801	0.984093	0.204006	0.903771	48935	PEMETREXED	ENSG00000176890; ENSG00000159131; ENSG00000228716; ENSG00000138363; ENSG00000262473; ENSG00000173638; ENSG00000110931; ENSG00000104884; ENSG00000110203; ENSG00000174371; ENSG00000137563; ENSG00000177000; ENSG00000149452; ENSG00000100714; ENSG00000073050; ENSG00000076351	16
asthma	Conditioned	PEMIGATINIB	magma	SET	6	0.0329154	0.013441	0.00024832	0.48687	0.984093	0.48687	0.984093	0.473427	0.986214	48935	PEMIGATINIB	ENSG00000113657; ENSG00000117505; ENSG00000092964; ENSG00000077782; ENSG00000066468; ENSG00000068078	6
asthma	Conditioned	PENBUTOLOL	magma	SET	4	-0.335343	-0.21306	-0.0032141	0.63132	0.984093	0.63132	0.984093	0.638967	0.999944	48935	PENBUTOLOL	ENSG00000169252; ENSG00000043591; ENSG00000178394; ENSG00000135312	4
asthma	Conditioned	PENECA	magma	SET	3	0.511958	0.35598	0.0046507	0.30434	0.984093	0.30434	0.984093	0.271837	0.936201	48935	PENECA	ENSG00000165029; ENSG00000183044; ENSG00000167972	3
asthma	Conditioned	PENICILLAMINE	magma	SET	6	0.727485	0.29904	0.0055246	0.23347	0.984093	0.23347	0.984093	0.199494	0.901664	48935	PENICILLAMINE	ENSG00000181856; ENSG00000288174; ENSG00000101846; ENSG00000142657; ENSG00000115263; ENSG00000047457; ENSG00000175197; ENSG00000152266	8
asthma	Conditioned	PENICILLIN	magma	SET	5	1.47229	0.85238	0.014375	0.07048	0.888525	0.07048	0.888525	0.0548877	0.70647	48935	PENICILLIN	ENSG00000160211; ENSG00000089250; ENSG00000203747; ENSG00000162747; ENSG00000171051; ENSG00000149452; ENSG00000234745; ENSG00000224608; ENSG00000223532; ENSG00000232126; ENSG00000206450; ENSG00000228964	12
asthma	Conditioned	PENICILLIOLA	magma	SET	2	0.795071	0.51232	0.0054651	0.21329	0.984093	0.21329	0.984093	0.179737	0.886418	48935	PENICILLIOL_A	ENSG00000170734; ENSG00000122008	2
asthma	Conditioned	PENICILLIOLB	magma	SET	2	0.795071	0.51232	0.0054651	0.21329	0.984093	0.21329	0.984093	0.179737	0.886418	48935	PENICILLIOL_B	ENSG00000122008; ENSG00000170734	2
asthma	Conditioned	PENPULIMAB	magma	SET	2	0.203099	0.13787	0.0014707	0.41953	0.984093	0.41953	0.984093	0.397301	0.974672	48935	PENPULIMAB	ENSG00000188389; ENSG00000276977; ENSG00000196743	3
asthma	Conditioned	PENTAERYTHRITOLTETRANITRATE	magma	SET	3	0.90007	0.71651	0.0093607	0.18405	0.984093	0.18405	0.984093	0.151871	0.866447	48935	PENTAERYTHRITOL_TETRANITRATE	ENSG00000123201; ENSG00000164116; ENSG00000152402; ENSG00000061918	4
asthma	Conditioned	PENTAMIDINE	magma	SET	4	0.0179643	0.0073537	0.00011093	0.49283	0.984093	0.49283	0.984093	0.480178	0.986693	48935	PENTAMIDINE	ENSG00000125538; ENSG00000107614; ENSG00000109471; ENSG00000131187	4
asthma	Conditioned	PENTAZOCINE	magma	SET	3	-1.93585	-1.1305	-0.01477	0.97355	0.994304	0.97355	0.994304	0.984863	0.999944	48935	PENTAZOCINE	ENSG00000112038; ENSG00000082556; ENSG00000147955	3
asthma	Conditioned	PENTOBARBITAL	magma	SET	15	-2.32211	-0.80057	-0.023379	0.98988	0.996979	0.98988	0.996979	0.995072	0.999944	48935	PENTOBARBITAL	ENSG00000094755; ENSG00000102287; ENSG00000166206; ENSG00000163285; ENSG00000186297; ENSG00000268089; ENSG00000011677; ENSG00000109158; ENSG00000151834; ENSG00000182256; ENSG00000113327; ENSG00000163288; ENSG00000022355; ENSG00000145863; ENSG00000145864; ENSG00000187730; ENSG00000120251; ENSG00000164418	18
asthma	Conditioned	PENTOLINIUM	magma	SET	4	-0.151721	-0.095716	-0.0014439	0.5603	0.984093	0.5603	0.984093	0.557502	0.995433	48935	PENTOLINIUM	ENSG00000129749; ENSG00000101204; ENSG00000117971; ENSG00000080644	4
asthma	Conditioned	PENTOSANPOLYSULFATE	magma	SET	5	-0.0138868	-0.0074186	-0.00012511	0.50554	0.984093	0.50554	0.984093	0.494724	0.989022	48935	PENTOSAN_POLYSULFATE	ENSG00000109861; ENSG00000138685; ENSG00000112715; ENSG00000113578; ENSG00000075388	5
asthma	Conditioned	PENTOSANPOLYSULFATESODIUM	magma	SET	2	-1.21481	-0.85332	-0.0091026	0.88777	0.98717	0.88777	0.98717	0.91334	0.999944	48935	PENTOSAN_POLYSULFATE_SODIUM	ENSG00000196611; ENSG00000166035	2
asthma	Conditioned	PENTOSTATIN	magma	SET	3	-0.196818	-0.10108	-0.0013206	0.57802	0.984093	0.57802	0.984093	0.577814	0.998514	48935	PENTOSTATIN	ENSG00000132356; ENSG00000196839; ENSG00000163823	3
asthma	Conditioned	PENTOXIFYLLINE	magma	SET	29	0.357334	0.073893	0.0029992	0.36042	0.984093	0.36042	0.984093	0.332044	0.957997	48935	PENTOXIFYLLINE	ENSG00000171408; ENSG00000138735; ENSG00000110799; ENSG00000132646; ENSG00000113231; ENSG00000284762; ENSG00000095464; ENSG00000115252; ENSG00000133256; ENSG00000156973; ENSG00000185527; ENSG00000205268; ENSG00000139053; ENSG00000160191; ENSG00000073417; ENSG00000123360; ENSG00000112541; ENSG00000132915; ENSG00000186642; ENSG00000154678; ENSG00000152270; ENSG00000172572; ENSG00000170425; ENSG00000113448; ENSG00000128271; ENSG00000065989; ENSG00000184588; ENSG00000105650; ENSG00000163485; ENSG00000274286; ENSG00000135318; ENSG00000285188; ENSG00000232810; ENSG00000204490; ENSG00000228321; ENSG00000228849; ENSG00000228978; ENSG00000223952; ENSG00000230108; ENSG00000206439	40
asthma	Conditioned	PENTOXYVERINE	magma	SET	3	-0.984245	-0.48729	-0.0063661	0.8375	0.98656	0.8375	0.98656	0.864199	0.999944	48935	PENTOXYVERINE	ENSG00000147955; ENSG00000181072; ENSG00000166819	3
asthma	Conditioned	PENTYLTHIOTZTP	magma	SET	3	1.51118	0.80753	0.01055	0.06538	0.872705	0.06538	0.872705	0.0510128	0.69659	48935	PENTYLTHIO-TZTP	ENSG00000090861; ENSG00000127837; ENSG00000129673	3
asthma	Conditioned	PEPCAN12	magma	SET	2	-0.39249	-0.32393	-0.0034554	0.65265	0.984093	0.65265	0.984093	0.663312	0.999944	48935	PEPCAN-12	ENSG00000188822; ENSG00000134940	2
asthma	Conditioned	PEPEROMINE	magma	SET	2	2.26898	2.7196	0.029011	0.011642	0.506414	0.011642	0.506414	0.0119809	0.495022	48935	PEPEROMIN_E	ENSG00000213341; ENSG00000100906	2
asthma	Conditioned	PEPINEMAB	magma	SET	3	-0.0283571	-0.020621	-0.0002694	0.51131	0.984093	0.51131	0.984093	0.501303	0.989606	48935	PEPINEMAB	ENSG00000120217; ENSG00000187764; ENSG00000196549	3
asthma	Conditioned	PEPOSERTIB	magma	SET	2	0.989757	0.54689	0.0058338	0.16115	0.984093	0.16115	0.984093	0.130754	0.844234	48935	PEPOSERTIB	ENSG00000253729; ENSG00000136935	2
asthma	Conditioned	PEPSTATIN	magma	SET	5	0.412803	0.1803	0.0030408	0.33988	0.984093	0.33988	0.984093	0.309819	0.948772	48935	PEPSTATIN	ENSG00000004700; ENSG00000164733; ENSG00000285132; ENSG00000117984; ENSG00000135047; ENSG00000143839	6
asthma	Conditioned	PEPTIDE30PMID27019010	magma	SET	2	0.0885525	0.052919	0.0005645	0.46472	0.984093	0.46472	0.984093	0.448232	0.983622	48935	PEPTIDE_30_[PMID:_27019010]	ENSG00000157184; ENSG00000205560	2
asthma	Conditioned	PEPTIDEYY	magma	SET	5	-0.223235	-0.12052	-0.0020326	0.58832	0.984093	0.58832	0.984093	0.589693	0.999108	48935	PEPTIDE_YY	ENSG00000185149; ENSG00000164129; ENSG00000138772; ENSG00000164111; ENSG00000196975	5
asthma	Conditioned	PERAMPANEL	magma	SET	3	-0.0992646	-0.072483	-0.00094695	0.53954	0.984093	0.53954	0.984093	0.533717	0.993407	48935	PERAMPANEL	ENSG00000152578; ENSG00000125675; ENSG00000120251; ENSG00000155511	4
asthma	Conditioned	PERETINOIN	magma	SET	2	-1.52026	-1.2416	-0.013245	0.93577	0.990295	0.93577	0.990295	0.956013	0.999944	48935	PERETINOIN	ENSG00000141542; ENSG00000186350	2
asthma	Conditioned	PERFOSFAMIDE	magma	SET	6	-0.62526	-0.20119	-0.0037168	0.73409	0.984093	0.73409	0.984093	0.754603	0.999944	48935	PERFOSFAMIDE	ENSG00000164400; ENSG00000084207; ENSG00000198959; ENSG00000109471; ENSG00000228716; ENSG00000087245	6
asthma	Conditioned	PERGOLIDE	magma	SET	16	-1.09364	-0.32376	-0.0097645	0.86294	0.986875	0.86294	0.986875	0.889566	0.999944	48935	PERGOLIDE	ENSG00000149295; ENSG00000151577; ENSG00000169676; ENSG00000069696; ENSG00000184845; ENSG00000120907; ENSG00000170214; ENSG00000171873; ENSG00000150594; ENSG00000274286; ENSG00000184160; ENSG00000276825; ENSG00000178394; ENSG00000135312; ENSG00000179546; ENSG00000102468; ENSG00000135914; ENSG00000147246; ENSG00000157554	19
asthma	Conditioned	PERHEXILINE	magma	SET	6	0.71977	0.31125	0.0057502	0.23584	0.984093	0.23584	0.984093	0.201858	0.903069	48935	PERHEXILINE	ENSG00000205560; ENSG00000157184; ENSG00000110090; ENSG00000198793; ENSG00000135898; ENSG00000091592	6
asthma	Conditioned	PERICIAZINE	magma	SET	4	-1.94984	-1.2384	-0.018682	0.9744	0.994547	0.9744	0.994547	0.985433	0.999944	48935	PERICIAZINE	ENSG00000171873; ENSG00000120907; ENSG00000170017; ENSG00000170214	4
asthma	Conditioned	PERIFOSINE	magma	SET	4	0.709018	0.31647	0.004774	0.23916	0.984093	0.23916	0.984093	0.205158	0.90446	48935	PERIFOSINE	ENSG00000121879; ENSG00000142208; ENSG00000105221; ENSG00000117020; ENSG00000275199	5
asthma	Conditioned	PERILLYLALCOHOL	magma	SET	4	1.1151	0.78026	0.01177	0.13241	0.984093	0.13241	0.984093	0.105342	0.81039	48935	PERILLYL_ALCOHOL	ENSG00000163207; ENSG00000136997; ENSG00000170606; ENSG00000168522	4
asthma	Conditioned	PERINDOPRIL	magma	SET	5	-0.449278	-0.23796	-0.0040132	0.67338	0.984093	0.67338	0.984093	0.686808	0.999944	48935	PERINDOPRIL	ENSG00000159640; ENSG00000167657; ENSG00000101255; ENSG00000144891; ENSG00000100739	5
asthma	Conditioned	PERINDOPRILAT	magma	SET	2	-0.540231	-0.45199	-0.0048215	0.70548	0.984093	0.70548	0.984093	0.722915	0.999944	48935	PERINDOPRILAT	ENSG00000167657; ENSG00000159640	2
asthma	Conditioned	PERMETHRIN	magma	SET	2	-0.578993	-0.31679	-0.0033793	0.7187	0.984093	0.7187	0.984093	0.737578	0.999944	48935	PERMETHRIN	ENSG00000149311; ENSG00000131095; ENSG00000047597	3
asthma	Conditioned	PEROSPIRONE	magma	SET	4	-0.644877	-0.36896	-0.0055657	0.74049	0.984093	0.74049	0.984093	0.761614	0.999944	48935	PEROSPIRONE	ENSG00000101986; ENSG00000111275; ENSG00000149295; ENSG00000151577; ENSG00000069696; ENSG00000276825	6
asthma	Conditioned	PERPHENAZINE	magma	SET	12	1.3786	0.45436	0.011869	0.084015	0.918959	0.084015	0.918959	0.0653519	0.736107	48935	PERPHENAZINE	ENSG00000140945; ENSG00000196782; ENSG00000215474; ENSG00000171132; ENSG00000147316; ENSG00000149295; ENSG00000198668; ENSG00000184845; ENSG00000196639; ENSG00000102468; ENSG00000147246; ENSG00000158748; ENSG00000148680	13
asthma	Conditioned	PERZINFOTEL	magma	SET	7	-0.886942	-0.32039	-0.0063931	0.81244	0.986117	0.81244	0.986117	0.838566	0.999944	48935	PERZINFOTEL	ENSG00000116032; ENSG00000105464; ENSG00000198785; ENSG00000176884; ENSG00000273079; ENSG00000183454; ENSG00000161509	7
asthma	Conditioned	PESAMPATOR	magma	SET	3	-0.0992646	-0.072483	-0.00094695	0.53954	0.984093	0.53954	0.984093	0.533717	0.993407	48935	PESAMPATOR	ENSG00000125675; ENSG00000152578; ENSG00000120251; ENSG00000155511	4
asthma	Conditioned	PESUDOGINSENOSIDERP1METHYLESTER	magma	SET	2	0.493344	0.36131	0.0038542	0.31089	0.984093	0.31089	0.984093	0.278785	0.938729	48935	PESUDOGINSENOSIDE_RP1_METHYL_ESTER	ENSG00000102882; ENSG00000100030	2
asthma	Conditioned	PETHIDINE	magma	SET	5	-0.989854	-0.51513	-0.0086877	0.83887	0.98656	0.83887	0.98656	0.865605	0.999944	48935	PETHIDINE	ENSG00000112038; ENSG00000082556; ENSG00000197408; ENSG00000164300; ENSG00000145216	5
asthma	Conditioned	PEVONEDISTAT	magma	SET	5	-0.765054	-0.30798	-0.0051942	0.77788	0.985468	0.77788	0.985468	0.802153	0.999944	48935	PEVONEDISTAT	ENSG00000144744; ENSG00000129559; ENSG00000285246; ENSG00000159593; ENSG00000126261; ENSG00000142230	6
asthma	Conditioned	PEXIDARTINIB	magma	SET	8	-0.211034	-0.083907	-0.0017898	0.58357	0.984093	0.58357	0.984093	0.584188	0.999108	48935	PEXIDARTINIB	ENSG00000157404; ENSG00000119535; ENSG00000182578; ENSG00000122025; ENSG00000108591; ENSG00000155111; ENSG00000184371; ENSG00000196712	8
asthma	Conditioned	PEXMETINIB	magma	SET	7	0.152156	0.063265	0.0012624	0.43953	0.984093	0.43953	0.984093	0.419724	0.980228	48935	PEXMETINIB	ENSG00000198561; ENSG00000119715; ENSG00000106823; ENSG00000291357; ENSG00000111674; ENSG00000085832; ENSG00000120156; ENSG00000112062	8
asthma	Conditioned	PF01247324	magma	SET	2	-0.322223	-0.32319	-0.0034476	0.62636	0.984093	0.62636	0.984093	0.633316	0.999944	48935	PF-01247324	ENSG00000185313; ENSG00000140463	2
asthma	Conditioned	PF03715455	magma	SET	4	-1.48678	-0.95462	-0.0144	0.93145	0.989718	0.93145	0.989718	0.952402	0.999944	48935	PF-03715455	ENSG00000168036; ENSG00000119715; ENSG00000156711; ENSG00000112062	4
asthma	Conditioned	PF03814735	magma	SET	2	-0.086175	-0.048663	-0.0005191	0.53434	0.984093	0.53434	0.984093	0.527751	0.992537	48935	PF-03814735	ENSG00000178999; ENSG00000087586	2
asthma	Conditioned	PF03882845	magma	SET	2	-0.510605	-0.43455	-0.0046355	0.69518	0.984093	0.69518	0.984093	0.71137	0.999944	48935	PF-03882845	ENSG00000151623; ENSG00000176697	2
asthma	Conditioned	PF04217903	magma	SET	2	1.81896	1.488	0.015873	0.034464	0.741729	0.034464	0.741729	0.028358	0.610179	48935	PF-04217903	ENSG00000105976; ENSG00000157764	2
asthma	Conditioned	PF04418948	magma	SET	2	-0.415482	-0.32526	-0.0034697	0.6611	0.984093	0.6611	0.984093	0.672882	0.999944	48935	PF-04418948	ENSG00000130208; ENSG00000125384	2
asthma	Conditioned	PF04457845	magma	SET	2	1.21545	0.63162	0.0067376	0.11211	0.968717	0.11211	0.968717	0.0880922	0.786058	48935	PF-04457845	ENSG00000117480; ENSG00000072832	2
asthma	Conditioned	PF04605412	magma	SET	2	0.766752	0.51275	0.0054696	0.22162	0.984093	0.22162	0.984093	0.187872	0.89445	48935	PF-04605412	ENSG00000150093; ENSG00000161638	2
asthma	Conditioned	PF04620110	magma	SET	2	0.10366	0.047104	0.00050247	0.45872	0.984093	0.45872	0.984093	0.441398	0.982211	48935	PF-04620110	ENSG00000185000; ENSG00000285482; ENSG00000105220; ENSG00000282019	4
asthma	Conditioned	PF04634817	magma	SET	3	-0.23028	-0.13356	-0.0017449	0.59106	0.984093	0.59106	0.984093	0.592842	0.999144	48935	PF-04634817	ENSG00000107796; ENSG00000160791; ENSG00000121807	3
asthma	Conditioned	PF04691502	magma	SET	15	0.15715	0.041706	0.0012179	0.43757	0.984093	0.43757	0.984093	0.417499	0.979981	48935	PF-04691502	ENSG00000078142; ENSG00000133056; ENSG00000276231; ENSG00000011405; ENSG00000145675; ENSG00000147889; ENSG00000196455; ENSG00000139144; ENSG00000105647; ENSG00000141506; ENSG00000105851; ENSG00000051382; ENSG00000171608; ENSG00000198793; ENSG00000121879; ENSG00000117461	16
asthma	Conditioned	PF04885614	magma	SET	4	0.0592343	0.043953	0.00066303	0.47638	0.984093	0.47638	0.984093	0.46146	0.985151	48935	PF-04885614	ENSG00000140463; ENSG00000002330; ENSG00000125124; ENSG00000185313	4
asthma	Conditioned	PF04995274	magma	SET	2	0.433983	0.38976	0.0041577	0.33215	0.984093	0.33215	0.984093	0.301442	0.946657	48935	PF-04995274	ENSG00000171428; ENSG00000164270	2
asthma	Conditioned	PF06263276	magma	SET	4	-0.983551	-0.59733	-0.0090107	0.83732	0.98656	0.83732	0.98656	0.864023	0.999944	48935	PF-06263276	ENSG00000133216; ENSG00000105397; ENSG00000154928; ENSG00000182580	4
asthma	Conditioned	PF06263507	magma	SET	14	-1.80207	-0.49	-0.013825	0.96422	0.992541	0.96422	0.992541	0.978282	0.999944	48935	PF-06263507	ENSG00000146242; ENSG00000283085; ENSG00000258947; ENSG00000101162; ENSG00000196230; ENSG00000137267; ENSG00000127824; ENSG00000167553; ENSG00000152086; ENSG00000104833; ENSG00000188229; ENSG00000137285; ENSG00000167552; ENSG00000198033; ENSG00000123416; ENSG00000176014; ENSG00000261456; ENSG00000235067; ENSG00000232575; ENSG00000227739; ENSG00000224156; ENSG00000229684; ENSG00000183311; ENSG00000232421; ENSG00000292120	25
asthma	Conditioned	PF06447475	magma	SET	2	0.644319	0.53501	0.0057071	0.25969	0.984093	0.25969	0.984093	0.22578	0.915505	48935	PF-06447475	ENSG00000151491; ENSG00000188906	2
asthma	Conditioned	PF06526290	magma	SET	2	-0.365294	-0.32517	-0.0034687	0.64255	0.984093	0.64255	0.984093	0.651778	0.999944	48935	PF‐06526290	ENSG00000138376; ENSG00000169432	2
asthma	Conditioned	PF06651600	magma	SET	6	-1.29579	-0.66605	-0.012305	0.90247	0.98823	0.90247	0.98823	0.926921	0.999944	48935	PF-06651600	ENSG00000113263; ENSG00000010671; ENSG00000074966; ENSG00000105639; ENSG00000102010; ENSG00000135605; ENSG00000154928; ENSG00000182580	8
asthma	Conditioned	PF06840003	magma	SET	2	-2.13219	-1.5639	-0.016683	0.9835	0.995963	0.9835	0.995963	0.991339	0.999944	48935	PF-06840003	ENSG00000131203; ENSG00000173578	2
asthma	Conditioned	PF06843195	magma	SET	3	-1.73734	-1.2213	-0.015956	0.95883	0.992005	0.95883	0.992005	0.974301	0.999944	48935	PF-06843195	ENSG00000198734; ENSG00000057593; ENSG00000051382	3
asthma	Conditioned	PF3274167	magma	SET	2	-2.49474	-2.242	-0.023916	0.99369	0.998051	0.99369	0.998051	0.997124	0.999944	48935	PF-3274167	ENSG00000166148; ENSG00000180914	2
asthma	Conditioned	PF3758309	magma	SET	6	0.0549412	0.023122	0.00042715	0.47809	0.984093	0.47809	0.984093	0.463443	0.985185	48935	PF-3758309	ENSG00000162694; ENSG00000158008; ENSG00000012232; ENSG00000136943; ENSG00000104313; ENSG00000130669	6
asthma	Conditioned	PF3845	magma	SET	2	1.21545	0.63162	0.0067376	0.11211	0.968717	0.11211	0.968717	0.0880922	0.786058	48935	PF3845	ENSG00000072832; ENSG00000117480	2
asthma	Conditioned	PF4191834	magma	SET	2	-0.658285	-0.60318	-0.0064343	0.74482	0.984093	0.74482	0.984093	0.766349	0.999944	48935	PF-4191834	ENSG00000012779; ENSG00000275565; ENSG00000118260	3
asthma	Conditioned	PF429242	magma	SET	2	-0.308409	-0.21832	-0.0023289	0.62111	0.984093	0.62111	0.984093	0.627342	0.999944	48935	PF-429242	ENSG00000140943; ENSG00000130164	2
asthma	Conditioned	PF431396	magma	SET	2	-0.0279598	-0.024018	-0.00025621	0.51115	0.984093	0.51115	0.984093	0.501116	0.989606	48935	PF-431396	ENSG00000169398; ENSG00000120899	2
asthma	Conditioned	PF4708671	magma	SET	3	-0.118221	-0.09628	-0.0012578	0.54705	0.984093	0.54705	0.984093	0.54233	0.993407	48935	PF-4708671	ENSG00000213281; ENSG00000154639; ENSG00000108443	3
asthma	Conditioned	PF477736	magma	SET	4	0.410085	0.20348	0.0030696	0.34087	0.984093	0.34087	0.984093	0.310904	0.949293	48935	PF-477736	ENSG00000183765; ENSG00000149554; ENSG00000147889; ENSG00000157764	4
asthma	Conditioned	PF4800567	magma	SET	4	0.0934995	0.053564	0.00080802	0.46275	0.984093	0.46275	0.984093	0.445975	0.983132	48935	PF-4800567	ENSG00000109381; ENSG00000120690; ENSG00000141551; ENSG00000213923	4
asthma	Conditioned	PF5190457	magma	SET	2	-0.443736	-0.38483	-0.0041051	0.67138	0.984093	0.67138	0.984093	0.684543	0.999944	48935	PF-5190457	ENSG00000121853; ENSG00000161905	2
asthma	Conditioned	PF543	magma	SET	2	2.00781	1.3941	0.014871	0.022342	0.648613	0.022342	0.648613	0.0197744	0.562136	48935	PF-543	ENSG00000179639; ENSG00000291905; ENSG00000186431; ENSG00000275970; ENSG00000276985; ENSG00000276858; ENSG00000275269; ENSG00000284061; ENSG00000275136; ENSG00000283750; ENSG00000273738; ENSG00000275564; ENSG00000278415; ENSG00000274580	14
asthma	Conditioned	PF562271	magma	SET	2	-0.0279598	-0.024018	-0.00025621	0.51115	0.984093	0.51115	0.984093	0.501116	0.989606	48935	PF-562271	ENSG00000169398; ENSG00000120899	2
asthma	Conditioned	PF573228	magma	SET	6	-1.6245	-0.93357	-0.017247	0.94785	0.991069	0.94785	0.991069	0.965815	0.999944	48935	PF-573228	ENSG00000170312; ENSG00000123374; ENSG00000134058; ENSG00000277273; ENSG00000082701; ENSG00000104365; ENSG00000176105	7
asthma	Conditioned	PF670462	magma	SET	5	-0.258801	-0.1352	-0.0022801	0.6021	0.984093	0.6021	0.984093	0.605558	0.999944	48935	PF-670462	ENSG00000109381; ENSG00000168036; ENSG00000120690; ENSG00000141551; ENSG00000213923	5
asthma	Conditioned	PF750	magma	SET	2	1.21545	0.63162	0.0067376	0.11211	0.968717	0.11211	0.968717	0.0880922	0.786058	48935	PF750	ENSG00000117480; ENSG00000290871; ENSG00000072832	3
asthma	Conditioned	PF8380	magma	SET	2	1.25313	0.87912	0.0093779	0.10509	0.964567	0.10509	0.964567	0.0823279	0.775947	48935	PF-8380	ENSG00000105737; ENSG00000136960	2
asthma	Conditioned	PF9363	magma	SET	3	-0.119304	-0.087091	-0.0011378	0.54748	0.984093	0.54748	0.984093	0.542817	0.993407	48935	PF-9363	ENSG00000057608; ENSG00000168621; ENSG00000156650; ENSG00000281813; ENSG00000203879	5
asthma	Conditioned	PF956980	magma	SET	4	-0.983551	-0.59733	-0.0090107	0.83732	0.98656	0.83732	0.98656	0.864023	0.999944	48935	PF-956980	ENSG00000154928; ENSG00000105397; ENSG00000133216; ENSG00000182580	4
asthma	Conditioned	PFI1	magma	SET	2	1.77441	1.0647	0.011357	0.038014	0.757398	0.038014	0.757398	0.030881	0.618661	48935	PFI-1	ENSG00000243364; ENSG00000141867	2
asthma	Conditioned	PFI3	magma	SET	4	0.313652	0.21721	0.0032767	0.37689	0.984093	0.37689	0.984093	0.350047	0.963641	48935	PFI-3	ENSG00000250571; ENSG00000112164; ENSG00000163939; ENSG00000127616	4
asthma	Conditioned	PFI4	magma	SET	2	-0.927425	-0.72661	-0.007751	0.82314	0.986312	0.82314	0.986312	0.849569	0.999944	48935	PFI-4	ENSG00000023909; ENSG00000156983	2
asthma	Conditioned	PG901	magma	SET	3	-0.329908	-0.21417	-0.0027979	0.62926	0.984093	0.62926	0.984093	0.636637	0.999944	48935	PG-901	ENSG00000091879; ENSG00000029534; ENSG00000154188	3
asthma	Conditioned	PG97269	magma	SET	2	1.38753	1.6402	0.017496	0.08265	0.918826	0.08265	0.918826	0.0642608	0.735311	48935	PG_97-269	ENSG00000095139; ENSG00000078549	2
asthma	Conditioned	PG99465	magma	SET	2	1.38753	1.6402	0.017496	0.08265	0.918826	0.08265	0.918826	0.0642608	0.735311	48935	PG_99-465	ENSG00000095139; ENSG00000078549	2
asthma	Conditioned	PGD2	magma	SET	5	0.689879	0.36714	0.0061918	0.24514	0.984093	0.24514	0.984093	0.211138	0.906995	48935	PGD2	ENSG00000111701; ENSG00000103375; ENSG00000084674; ENSG00000291544; ENSG00000130208; ENSG00000234906	6
asthma	Conditioned	PGF1ALPHA	magma	SET	4	0.040153	0.021359	0.00032219	0.48399	0.984093	0.48399	0.984093	0.470139	0.986121	48935	PGF1&ALPHA;	ENSG00000177105; ENSG00000143878; ENSG00000155366; ENSG00000115963	4
asthma	Conditioned	PGJ2	magma	SET	2	-0.547963	-0.47041	-0.005018	0.70814	0.984093	0.70814	0.984093	0.725879	0.999944	48935	PGJ2	ENSG00000084674; ENSG00000291544; ENSG00000111701	3
asthma	Conditioned	PGL5001	magma	SET	3	-0.306997	-0.21596	-0.0028213	0.62057	0.984093	0.62057	0.984093	0.626718	0.999944	48935	PGL5001	ENSG00000109339; ENSG00000107643; ENSG00000050748	3
asthma	Conditioned	PH797804	magma	SET	7	0.209843	0.082376	0.0016437	0.4169	0.984093	0.4169	0.984093	0.394347	0.973945	48935	PH-797804	ENSG00000134318; ENSG00000185386; ENSG00000188130; ENSG00000198561; ENSG00000112062; ENSG00000156711; ENSG00000168036	7
asthma	Conditioned	PHA408	magma	SET	2	-1.05599	-1.0901	-0.011628	0.8545	0.98656	0.8545	0.98656	0.881281	0.999944	48935	PHA-408	ENSG00000213341; ENSG00000158856	2
asthma	Conditioned	PHA543613	magma	SET	3	-0.576962	-0.37416	-0.0048881	0.71801	0.984093	0.71801	0.984093	0.736818	0.999944	48935	PHA-543613	ENSG00000128272; ENSG00000175344; ENSG00000274542; ENSG00000282088; ENSG00000166664; ENSG00000275917	6
asthma	Conditioned	PHA665752	magma	SET	3	0.802047	0.45675	0.0059671	0.21127	0.984093	0.21127	0.984093	0.177774	0.884428	48935	PHA-665752	ENSG00000105976; ENSG00000077782; ENSG00000066468	3
asthma	Conditioned	PHA680632	magma	SET	4	-0.204886	-0.090869	-0.0013708	0.58117	0.984093	0.58117	0.984093	0.581417	0.999059	48935	PHA-680632	ENSG00000141510; ENSG00000087586; ENSG00000178999; ENSG00000105146	4
asthma	Conditioned	PHA767491	magma	SET	7	-0.330857	-0.16434	-0.0032792	0.62962	0.984093	0.62962	0.984093	0.63704	0.999944	48935	PHA-767491	ENSG00000151292; ENSG00000115687; ENSG00000010219; ENSG00000168078; ENSG00000138669; ENSG00000170312; ENSG00000108443	7
asthma	Conditioned	PHA793887	magma	SET	19	-0.220902	-0.050549	-0.0016612	0.58742	0.984093	0.58742	0.984093	0.588631	0.999108	48935	PHA-793887	ENSG00000250506; ENSG00000138395; ENSG00000059758; ENSG00000117266; ENSG00000167258; ENSG00000102225; ENSG00000105810; ENSG00000185324; ENSG00000156345; ENSG00000248333; ENSG00000155111; ENSG00000058091; ENSG00000065883; ENSG00000123374; ENSG00000170312; ENSG00000135446; ENSG00000136807; ENSG00000164885; ENSG00000134058; ENSG00000132964; ENSG00000277273	21
asthma	Conditioned	PHAA1DTYR2VAL4ARG6ARGNH29AVP	magma	SET	2	0.0875014	0.078179	0.00083396	0.46514	0.984093	0.46514	0.984093	0.448715	0.983741	48935	[PHAA1,D-TYR2,VAL4,ARG6,ARG-NH29]AVP	ENSG00000091262; ENSG00000275331; ENSG00000103569	3
asthma	Conditioned	PHAA1DTYRET2LYS6DESGLY9AVP	magma	SET	2	0.0875014	0.078179	0.00083396	0.46514	0.984093	0.46514	0.984093	0.448715	0.983741	48935	[PHAA1,D-TYR(ET)2,LYS6,DES-GLY9]AVP	ENSG00000103569; ENSG00000091262; ENSG00000275331	3
asthma	Conditioned	PHAA1DTYRET2VAL4LYS6TYRNH28DESGLY9AVP	magma	SET	2	0.0875014	0.078179	0.00083396	0.46514	0.984093	0.46514	0.984093	0.448715	0.983741	48935	[PHAA1,D-TYR(ET)2,VAL4,LYS6,TYR-NH28,DES-GLY9]AVP	ENSG00000091262; ENSG00000275331; ENSG00000103569	3
asthma	Conditioned	PHAA1DTYRME2ARG6TYRNH29AVP	magma	SET	2	0.0875014	0.078179	0.00083396	0.46514	0.984093	0.46514	0.984093	0.448715	0.983741	48935	[PHAA1,D-TYR(ME)2,ARG6,TYR-NH29]AVP	ENSG00000103569; ENSG00000091262; ENSG00000275331	3
asthma	Conditioned	PHANTASMIDINE	magma	SET	2	-1.00737	-1.0115	-0.01079	0.8431	0.98656	0.8431	0.98656	0.869874	0.999944	48935	PHANTASMIDINE	ENSG00000117971; ENSG00000080644	2
asthma	Conditioned	PHCCC	magma	SET	2	-0.536627	-0.46437	-0.0049536	0.70423	0.984093	0.70423	0.984093	0.721497	0.999944	48935	PHCCC	ENSG00000005022; ENSG00000152822; ENSG00000124493	3
asthma	Conditioned	PHEME7NEUROKININB	magma	SET	2	0.487577	0.39642	0.0042287	0.31293	0.984093	0.31293	0.984093	0.280957	0.940093	48935	[PHE(ME)7]NEUROKININ_B	ENSG00000171885; ENSG00000161798	2
asthma	Conditioned	PHENACEMIDE	magma	SET	10	0.303379	0.12461	0.0029715	0.38081	0.984093	0.38081	0.984093	0.35435	0.964903	48935	PHENACEMIDE	ENSG00000047597; ENSG00000144285; ENSG00000136531; ENSG00000196876; ENSG00000136546; ENSG00000153253; ENSG00000183873; ENSG00000185313; ENSG00000168356; ENSG00000169432; ENSG00000007314	11
asthma	Conditioned	PHENAZONE	magma	SET	2	0.157802	0.13155	0.0014032	0.43731	0.984093	0.43731	0.984093	0.417213	0.979981	48935	PHENAZONE	ENSG00000095303; ENSG00000073756	2
asthma	Conditioned	PHENAZOPYRIDINE	magma	SET	10	0.303379	0.12461	0.0029715	0.38081	0.984093	0.38081	0.984093	0.35435	0.964903	48935	PHENAZOPYRIDINE	ENSG00000160211; ENSG00000183873; ENSG00000136531; ENSG00000185313; ENSG00000168356; ENSG00000196876; ENSG00000007314; ENSG00000153253; ENSG00000169432; ENSG00000136546; ENSG00000144285	11
asthma	Conditioned	PHENCYCLIDINE	magma	SET	4	-2.22201	-1.0463	-0.015784	0.98685	0.996438	0.98685	0.996438	0.993335	0.999944	48935	PHENCYCLIDINE	ENSG00000257316; ENSG00000183454; ENSG00000161509; ENSG00000273079; ENSG00000112038	5
asthma	Conditioned	PHENDIMETRAZINE	magma	SET	4	-1.72447	-1.0943	-0.016508	0.95769	0.991969	0.95769	0.991969	0.973436	0.999944	48935	PHENDIMETRAZINE	ENSG00000120907; ENSG00000170214; ENSG00000142319; ENSG00000276996; ENSG00000103546	5
asthma	Conditioned	PHENELZINE	magma	SET	11	1.32222	0.38441	0.0096143	0.093058	0.941489	0.093058	0.941489	0.072544	0.754887	48935	PHENELZINE	ENSG00000189221; ENSG00000069535; ENSG00000088256; ENSG00000241563; ENSG00000254126; ENSG00000183044; ENSG00000131471; ENSG00000136750; ENSG00000167701; ENSG00000166123; ENSG00000103546; ENSG00000142319; ENSG00000276996; ENSG00000108576; ENSG00000127554; ENSG00000291944	16
asthma	Conditioned	PHENETHYLISOTHIOCYANATE	magma	SET	9	-0.199304	-0.077625	-0.0017562	0.57899	0.984093	0.57899	0.984093	0.578929	0.998514	48935	PHENETHYLISOTHIOCYANATE	ENSG00000130649; ENSG00000088832; ENSG00000104321; ENSG00000196689; ENSG00000102882; ENSG00000175197; ENSG00000084207; ENSG00000107643; ENSG00000112715	9
asthma	Conditioned	PHENFORMIN	magma	SET	5	1.20884	0.48795	0.0082293	0.11337	0.968848	0.11337	0.968848	0.0891607	0.786131	48935	PHENFORMIN	ENSG00000118046; ENSG00000132356; ENSG00000121361; ENSG00000143365; ENSG00000186951	5
asthma	Conditioned	PHENINDIONE	magma	SET	2	0.330194	0.18759	0.0020011	0.37063	0.984093	0.37063	0.984093	0.343156	0.961075	48935	PHENINDIONE	ENSG00000167397; ENSG00000106633	2
asthma	Conditioned	PHENMETRAZINE	magma	SET	2	-1.42004	-1.274	-0.01359	0.92219	0.988778	0.92219	0.988778	0.944485	0.999944	48935	PHENMETRAZINE	ENSG00000142319; ENSG00000276996; ENSG00000103546	3
asthma	Conditioned	PHENOBARBITAL	magma	SET	9	-0.464517	-0.15317	-0.0034655	0.67886	0.984093	0.67886	0.984093	0.692999	0.999944	48935	PHENOBARBITAL	ENSG00000142657; ENSG00000243955; ENSG00000198650; ENSG00000288705; ENSG00000242515; ENSG00000244474; ENSG00000140465; ENSG00000143257; ENSG00000196620; ENSG00000277132; ENSG00000167165	11
asthma	Conditioned	PHENOL	magma	SET	3	-0.932978	-0.74739	-0.0097641	0.82457	0.986312	0.82457	0.986312	0.851048	0.999944	48935	PHENOL	ENSG00000074410; ENSG00000133742; ENSG00000104267	3
asthma	Conditioned	PHENOLPHTHALEIN	magma	SET	2	0.341129	0.42283	0.0045105	0.36651	0.984093	0.36651	0.984093	0.338688	0.959428	48935	PHENOLPHTHALEIN	ENSG00000135898; ENSG00000241119	2
asthma	Conditioned	PHENOTHIAZINE	magma	SET	3	-0.881165	-0.58171	-0.0075997	0.81088	0.986117	0.81088	0.986117	0.836956	0.999944	48935	PHENOTHIAZINE	ENSG00000134200; ENSG00000160307; ENSG00000114200; ENSG00000007952	4
asthma	Conditioned	PHENOXYBENZAMINE	magma	SET	5	-1.35127	-0.74109	-0.012498	0.91168	0.98823	0.91168	0.98823	0.935221	0.999944	48935	PHENOXYBENZAMINE	ENSG00000170214; ENSG00000274286; ENSG00000184160; ENSG00000120907; ENSG00000150594; ENSG00000171873	6
asthma	Conditioned	PHENPROCOUMON	magma	SET	5	-0.381422	-0.16445	-0.0027734	0.64855	0.984093	0.64855	0.984093	0.658651	0.999944	48935	PHENPROCOUMON	ENSG00000186951; ENSG00000103496; ENSG00000143819; ENSG00000167397; ENSG00000106633	5
asthma	Conditioned	PHENSERINE	magma	SET	2	-0.135775	-0.13716	-0.0014631	0.554	0.984093	0.554	0.984093	0.550308	0.993648	48935	PHENSERINE	ENSG00000087085; ENSG00000114200	2
asthma	Conditioned	PHENSUXIMIDE	magma	SET	3	-0.637853	-0.46245	-0.0060416	0.73821	0.984093	0.73821	0.984093	0.759121	0.999944	48935	PHENSUXIMIDE	ENSG00000006283; ENSG00000100346; ENSG00000196557	3
asthma	Conditioned	PHENTERMINE	magma	SET	3	-0.234659	-0.13155	-0.0017186	0.59276	0.984093	0.59276	0.984093	0.594802	0.999144	48935	PHENTERMINE	ENSG00000103546; ENSG00000142319; ENSG00000276996; ENSG00000108576	4
asthma	Conditioned	PHENTOLAMINE	magma	SET	8	-1.66399	-0.65513	-0.013975	0.95193	0.991364	0.95193	0.991364	0.96902	0.999944	48935	PHENTOLAMINE	ENSG00000150594; ENSG00000163283; ENSG00000187486; ENSG00000176890; ENSG00000171873; ENSG00000184160; ENSG00000274286; ENSG00000120907; ENSG00000170214	9
asthma	Conditioned	PHENYLALANINE	magma	SET	2	-0.908499	-0.63505	-0.0067743	0.81818	0.986312	0.81818	0.986312	0.844501	0.999944	48935	PHENYLALANINE	ENSG00000172955; ENSG00000180176	2
asthma	Conditioned	PHENYLBUTAZONE	magma	SET	5	0.461652	0.20303	0.0034242	0.32216	0.984093	0.32216	0.984093	0.290776	0.943191	48935	PHENYLBUTAZONE	ENSG00000171051; ENSG00000163631; ENSG00000124212; ENSG00000073756; ENSG00000095303	5
asthma	Conditioned	PHENYLBUTYRYLHYDROXAMICACID	magma	SET	9	0.500318	0.1494	0.0033801	0.30843	0.984093	0.30843	0.984093	0.276165	0.937453	48935	PHENYLBUTYRYLHYDROXAMIC_ACID	ENSG00000171720; ENSG00000196591; ENSG00000094631; ENSG00000108840; ENSG00000061273; ENSG00000048052; ENSG00000068024; ENSG00000100429; ENSG00000163517; ENSG00000116478; ENSG00000147099	11
asthma	Conditioned	PHENYLEPHRINE	magma	SET	7	0.0946455	0.041538	0.00082885	0.4623	0.984093	0.4623	0.984093	0.445457	0.983132	48935	PHENYLEPHRINE	ENSG00000110799; ENSG00000138685; ENSG00000169896; ENSG00000170214; ENSG00000170606; ENSG00000171873; ENSG00000120907	7
asthma	Conditioned	PHENYLPROPANOLAMINE	magma	SET	3	-1.01993	-0.70505	-0.0092111	0.84611	0.98656	0.84611	0.98656	0.872902	0.999944	48935	PHENYLPROPANOLAMINE	ENSG00000120907; ENSG00000150594; ENSG00000103546	3
asthma	Conditioned	PHENYTOIN	magma	SET	18	0.212238	0.057109	0.0018268	0.41596	0.984093	0.41596	0.984093	0.39331	0.973945	48935	PHENYTOIN	ENSG00000136531; ENSG00000144285; ENSG00000169432; ENSG00000185313; ENSG00000007314; ENSG00000153253; ENSG00000183873; ENSG00000168356; ENSG00000196876; ENSG00000136546; ENSG00000177000; ENSG00000204531; ENSG00000230336; ENSG00000233911; ENSG00000229094; ENSG00000235068; ENSG00000206454; ENSG00000237582; ENSG00000204540; ENSG00000235487; ENSG00000231094; ENSG00000233439; ENSG00000233734; ENSG00000206458; ENSG00000227735; ENSG00000100031; ENSG00000170893; ENSG00000134365; ENSG00000196620; ENSG00000277132; ENSG00000167165; ENSG00000255974; ENSG00000143819	33
asthma	Conditioned	PHILANTHOTOXIN343	magma	SET	3	0.0766549	0.051657	0.00067486	0.46945	0.984093	0.46945	0.984093	0.453577	0.984593	48935	PHILANTHOTOXIN_343	ENSG00000176884; ENSG00000183454; ENSG00000152822	3
asthma	Conditioned	PHLORETIN	magma	SET	8	0.45274	0.15773	0.0033645	0.32537	0.984093	0.32537	0.984093	0.294188	0.944424	48935	PHLORETIN	ENSG00000100299; ENSG00000070388; ENSG00000109572; ENSG00000139618; ENSG00000204539; ENSG00000137197; ENSG00000237123; ENSG00000237114; ENSG00000237165; ENSG00000206460; ENSG00000124557; ENSG00000292177; ENSG00000183770; ENSG00000103569; ENSG00000170482	15
asthma	Conditioned	PHLORIZIN	magma	SET	6	-0.520841	-0.24241	-0.0044783	0.69876	0.984093	0.69876	0.984093	0.715373	0.999944	48935	PHLORIZIN	ENSG00000153563; ENSG00000173762; ENSG00000100170; ENSG00000158865; ENSG00000288216; ENSG00000140675; ENSG00000198743	7
asthma	Conditioned	PHLOROGLUCINOL	magma	SET	25	-1.31908	-0.33068	-0.012463	0.90642	0.98823	0.90642	0.98823	0.930496	0.999944	48935	PHLOROGLUCINOL	ENSG00000067191; ENSG00000075429; ENSG00000006116; ENSG00000182389; ENSG00000007402; ENSG00000142408; ENSG00000151062; ENSG00000284953; ENSG00000105605; ENSG00000075461; ENSG00000198216; ENSG00000157445; ENSG00000130433; ENSG00000167535; ENSG00000148408; ENSG00000153956; ENSG00000100346; ENSG00000102001; ENSG00000157388; ENSG00000165995; ENSG00000081248; ENSG00000108878; ENSG00000006283; ENSG00000166862; ENSG00000196557; ENSG00000151067; ENSG00000141837; ENSG00000285479	28
asthma	Conditioned	PHORBOLMYRISTATEACETATE	magma	SET	39	-0.166839	-0.030378	-0.0014295	0.56625	0.984093	0.56625	0.984093	0.56434	0.996775	48935	PHORBOL MYRISTATE ACETATE	ENSG00000076662; ENSG00000164136; ENSG00000106688; ENSG00000204256; ENSG00000234704; ENSG00000234507; ENSG00000230678; ENSG00000236227; ENSG00000235307; ENSG00000215077; ENSG00000122852; ENSG00000146678; ENSG00000116701; ENSG00000220205; ENSG00000141968; ENSG00000118513; ENSG00000118785; ENSG00000153113; ENSG00000110448; ENSG00000005844; ENSG00000171711; ENSG00000285181; ENSG00000285433; ENSG00000275444; ENSG00000177257; ENSG00000184047; ENSG00000140678; ENSG00000188257; ENSG00000059377; ENSG00000178562; ENSG00000156508; ENSG00000080815; ENSG00000175130; ENSG00000163273; ENSG00000162692; ENSG00000240972; ENSG00000276701; ENSG00000106278; ENSG00000155380; ENSG00000281917; ENSG00000163932; ENSG00000171132; ENSG00000111199; ENSG00000107147; ENSG00000172575; ENSG00000120457; ENSG00000152689; ENSG00000154229; ENSG00000162687; ENSG00000291999; ENSG00000075651; ENSG00000135046; ENSG00000160255; ENSG00000011422	54
asthma	Conditioned	PHOSPHATIDYL35INOSITOLBISPHOSPHATE	magma	SET	4	0.94365	0.43155	0.00651	0.17268	0.984093	0.17268	0.984093	0.141299	0.856954	48935	PHOSPHATIDYL_(3,5)_INOSITOL_BISPHOSPHATE	ENSG00000153898; ENSG00000089820; ENSG00000055732; ENSG00000175220; ENSG00000164904	5
asthma	Conditioned	PHOSPHATIDYLINOSITIDE3KINASEINHIBITOR	magma	SET	3	0.182937	0.10839	0.0014161	0.42742	0.984093	0.42742	0.984093	0.406181	0.97672	48935	PHOSPHATIDYLINOSITIDE_3-KINASE_INHIBITOR	ENSG00000100030; ENSG00000178562; ENSG00000143384	3
asthma	Conditioned	PHOSPHODIESTERASEINHIBITOR	magma	SET	4	0.112247	0.075769	0.001143	0.45531	0.984093	0.45531	0.984093	0.437561	0.981706	48935	PHOSPHODIESTERASE_INHIBITOR	ENSG00000170606; ENSG00000122861; ENSG00000172179; ENSG00000175426	4
asthma	Conditioned	PHOTOSENSITIZINGAGENT	magma	SET	3	1.60104	1.091	0.014253	0.054692	0.837005	0.054692	0.837005	0.0430049	0.66838	48935	PHOTOSENSITIZING_AGENT	ENSG00000138685; ENSG00000175197; ENSG00000170606	3
asthma	Conditioned	PHP501	magma	SET	3	0.850195	0.62707	0.0081923	0.19761	0.984093	0.19761	0.984093	0.164704	0.876826	48935	PHP-501	ENSG00000022355; ENSG00000145864; ENSG00000113327	3
asthma	Conditioned	PHT427	magma	SET	3	0.144728	0.086071	0.0011245	0.44246	0.984093	0.44246	0.984093	0.423069	0.98089	48935	PHT-427	ENSG00000228476; ENSG00000256043; ENSG00000263238; ENSG00000105221; ENSG00000140992	5
asthma	Conditioned	PHYLLOLITORIN	magma	SET	2	-0.0776984	-0.071913	-0.00076712	0.53097	0.984093	0.53097	0.984093	0.523882	0.991805	48935	PHYLLOLITORIN	ENSG00000075239; ENSG00000120437	2
asthma	Conditioned	PHYSOSTIGMINE	magma	SET	2	-0.135775	-0.13716	-0.0014631	0.554	0.984093	0.554	0.984093	0.550308	0.993648	48935	PHYSOSTIGMINE	ENSG00000087085; ENSG00000114200	2
asthma	Conditioned	PHYTOCHEMICAL	magma	SET	3	-0.537287	-0.20757	-0.0027118	0.70446	0.984093	0.70446	0.984093	0.721764	0.999944	48935	PHYTOCHEMICAL	ENSG00000109471; ENSG00000140465; ENSG00000243955	3
asthma	Conditioned	PHYTOESTROGEN	magma	SET	4	-0.569889	-0.33094	-0.0049923	0.71562	0.984093	0.71562	0.984093	0.734166	0.999944	48935	PHYTOESTROGEN	ENSG00000012048; ENSG00000137869; ENSG00000070886; ENSG00000130164	4
asthma	Conditioned	PHYTOSTEROL	magma	SET	2	0.0988439	0.051126	0.00054538	0.46063	0.984093	0.46063	0.984093	0.443535	0.982421	48935	PHYTOSTEROL	ENSG00000130203; ENSG00000157017	2
asthma	Conditioned	PI103	magma	SET	16	-0.636106	-0.15937	-0.0048066	0.73764	0.984093	0.73764	0.984093	0.758495	0.999944	48935	PI-103	ENSG00000196455; ENSG00000139144; ENSG00000136935; ENSG00000198355; ENSG00000064393; ENSG00000011405; ENSG00000164220; ENSG00000276231; ENSG00000133056; ENSG00000078142; ENSG00000105379; ENSG00000198793; ENSG00000121879; ENSG00000051382; ENSG00000171608; ENSG00000105851; ENSG00000253729	17
asthma	Conditioned	PI3065	magma	SET	2	-0.9053	-0.76726	-0.0081846	0.81734	0.986312	0.81734	0.986312	0.84362	0.999944	48935	PI-3065	ENSG00000057593; ENSG00000051382	2
asthma	Conditioned	PI3KBETAINHIBITORAZD8186	magma	SET	2	0.254293	0.26327	0.0028084	0.39964	0.984093	0.39964	0.984093	0.375154	0.969965	48935	PI3KBETA_INHIBITOR_AZD8186	ENSG00000133703; ENSG00000171862; ENSG00000284792	3
asthma	Conditioned	PI3KBETINHIBITORLY294002	magma	SET	3	0.403733	0.27795	0.0036312	0.34321	0.984093	0.34321	0.984093	0.313429	0.949981	48935	PI3K/BET_INHIBITOR_LY294002	ENSG00000171862; ENSG00000284792; ENSG00000157404; ENSG00000068078	4
asthma	Conditioned	PI3KINHIBITORBGT226	magma	SET	2	0.0551458	0.046816	0.0004994	0.47801	0.984093	0.47801	0.984093	0.463354	0.985185	48935	PI3K_INHIBITOR_BGT226	ENSG00000198793; ENSG00000171862; ENSG00000284792	3
asthma	Conditioned	PIBOSEROD	magma	SET	3	-0.184064	-0.15246	-0.0019918	0.57302	0.984093	0.57302	0.984093	0.572123	0.998095	48935	PIBOSEROD	ENSG00000164270; ENSG00000171428; ENSG00000135914	3
asthma	Conditioned	PICEID	magma	SET	2	0.920286	0.85998	0.0091737	0.17872	0.984093	0.17872	0.984093	0.146917	0.862431	48935	PICEID	ENSG00000070501; ENSG00000090339	2
asthma	Conditioned	PICIBANIL	magma	SET	4	1.38307	0.87176	0.01315	0.083334	0.918826	0.083334	0.918826	0.0648058	0.736107	48935	PICIBANIL	ENSG00000122194; ENSG00000121594; ENSG00000203747; ENSG00000162747; ENSG00000232810; ENSG00000204490; ENSG00000228321; ENSG00000228849; ENSG00000228978; ENSG00000223952; ENSG00000230108; ENSG00000206439	12
asthma	Conditioned	PICLAMILAST	magma	SET	5	0.364141	0.1483	0.002501	0.35788	0.984093	0.35788	0.984093	0.32929	0.957172	48935	PICLAMILAST	ENSG00000123500; ENSG00000065989; ENSG00000184588; ENSG00000113448; ENSG00000105650; ENSG00000285188	6
asthma	Conditioned	PICLIDENOSON	magma	SET	2	-1.59031	-1.326	-0.014145	0.94411	0.990758	0.94411	0.990758	0.962826	0.999944	48935	PICLIDENOSON	ENSG00000171509; ENSG00000115665; ENSG00000282608	3
asthma	Conditioned	PICO145	magma	SET	2	-0.145242	-0.1291	-0.0013771	0.55774	0.984093	0.55774	0.984093	0.554585	0.994989	48935	PICO145	ENSG00000070961; ENSG00000074370	2
asthma	Conditioned	PICOTAMIDE	magma	SET	3	0.00603638	0.0033319	4.3529e-05	0.49759	0.984093	0.49759	0.984093	0.485612	0.987297	48935	PICOTAMIDE	ENSG00000166260; ENSG00000059377; ENSG00000006638	3
asthma	Conditioned	PICROTIN	magma	SET	4	-1.27244	-0.86326	-0.013022	0.89838	0.98823	0.89838	0.98823	0.9232	0.999944	48935	PICROTIN	ENSG00000104763; ENSG00000145888; ENSG00000101958; ENSG00000145451; ENSG00000109738	5
asthma	Conditioned	PICROTOXIN	magma	SET	9	-0.397032	-0.16214	-0.0036683	0.65432	0.984093	0.65432	0.984093	0.665225	0.999944	48935	PICROTOXIN	ENSG00000104763; ENSG00000157399; ENSG00000113273; ENSG00000111339; ENSG00000062096; ENSG00000101958; ENSG00000145451; ENSG00000146276; ENSG00000022355; ENSG00000006756; ENSG00000129744; ENSG00000101846; ENSG00000156219; ENSG00000099889	14
asthma	Conditioned	PICROTOXININ	magma	SET	8	-0.25961	-0.10259	-0.0021883	0.60242	0.984093	0.60242	0.984093	0.605915	0.999944	48935	PICROTOXININ	ENSG00000183770; ENSG00000145888; ENSG00000104763; ENSG00000226761; ENSG00000262525; ENSG00000278111; ENSG00000101958; ENSG00000145451; ENSG00000109738; ENSG00000166736; ENSG00000149305	11
asthma	Conditioned	PIK108	magma	SET	3	-1.73734	-1.2213	-0.015956	0.95883	0.992005	0.95883	0.992005	0.974301	0.999944	48935	PIK-108	ENSG00000057593; ENSG00000198734; ENSG00000051382	3
asthma	Conditioned	PIK293	magma	SET	4	0.612795	0.3298	0.004975	0.27001	0.984093	0.27001	0.984093	0.236245	0.919291	48935	PIK-293	ENSG00000121879; ENSG00000051382; ENSG00000171608; ENSG00000105851	4
asthma	Conditioned	PIK294	magma	SET	3	0.40703	0.26829	0.0035051	0.34199	0.984093	0.34199	0.984093	0.312117	0.949408	48935	PIK-294	ENSG00000051382; ENSG00000171608; ENSG00000105851	3
asthma	Conditioned	PIK75	magma	SET	6	1.1301	0.43587	0.0080524	0.12923	0.984093	0.12923	0.984093	0.10258	0.803671	48935	PIK-75	ENSG00000136935; ENSG00000121879; ENSG00000051382; ENSG00000171608; ENSG00000105851; ENSG00000253729	6
asthma	Conditioned	PIK93	magma	SET	3	0.396155	0.21577	0.0028189	0.346	0.984093	0.346	0.984093	0.316428	0.951724	48935	PIK-93	ENSG00000143393; ENSG00000078142; ENSG00000105851	3
asthma	Conditioned	PIM447	magma	SET	5	-0.229516	-0.11174	-0.0018845	0.59077	0.984093	0.59077	0.984093	0.592495	0.999144	48935	PIM447	ENSG00000126218; ENSG00000088926; ENSG00000101981; ENSG00000137193; ENSG00000198355; ENSG00000102096; ENSG00000292210; ENSG00000096968	8
asthma	Conditioned	PIMAGEDINE	magma	SET	4	-0.640906	-0.38596	-0.0058222	0.7392	0.984093	0.7392	0.984093	0.760201	0.999944	48935	PIMAGEDINE	ENSG00000121807; ENSG00000007171; ENSG00000085662; ENSG00000100234	4
asthma	Conditioned	PIMAVANSERIN	magma	SET	2	0.242791	0.19045	0.0020316	0.40408	0.984093	0.40408	0.984093	0.380132	0.970046	48935	PIMAVANSERIN	ENSG00000102468; ENSG00000149295	2
asthma	Conditioned	PIMECROLIMUS	magma	SET	2	0.19275	0.17004	0.0018139	0.42358	0.984093	0.42358	0.984093	0.401828	0.976389	48935	PIMECROLIMUS	ENSG00000088832; ENSG00000138814	2
asthma	Conditioned	PIMIVALIMAB	magma	SET	2	0.730295	0.53351	0.0056912	0.23261	0.984093	0.23261	0.984093	0.198646	0.901402	48935	PIMIVALIMAB	ENSG00000120217; ENSG00000188389; ENSG00000276977	3
asthma	Conditioned	PIMOZIDE	magma	SET	12	-0.131195	-0.045253	-0.0011821	0.55219	0.984093	0.55219	0.984093	0.548208	0.993407	48935	PIMOZIDE	ENSG00000071553; ENSG00000151577; ENSG00000102468; ENSG00000069696; ENSG00000184845; ENSG00000149295; ENSG00000169676; ENSG00000100346; ENSG00000198668; ENSG00000276825; ENSG00000196639; ENSG00000178394; ENSG00000143105; ENSG00000055118	14
asthma	Conditioned	PINACIDIL	magma	SET	4	-0.767701	-0.44109	-0.0066539	0.77866	0.985468	0.77866	0.985468	0.802991	0.999944	48935	PINACIDIL	ENSG00000110680; ENSG00000187486; ENSG00000069431; ENSG00000006071	4
asthma	Conditioned	PINATUZUMABVEDOTIN	magma	SET	14	-1.33828	-0.35977	-0.01015	0.90959	0.98823	0.90959	0.98823	0.933327	0.999944	48935	PINATUZUMAB_VEDOTIN	ENSG00000012124; ENSG00000104833; ENSG00000123416; ENSG00000152086; ENSG00000137267; ENSG00000167553; ENSG00000176014; ENSG00000167552; ENSG00000198033; ENSG00000258947; ENSG00000137285; ENSG00000188229; ENSG00000127824; ENSG00000196230; ENSG00000261456; ENSG00000101162; ENSG00000235067; ENSG00000232575; ENSG00000227739; ENSG00000224156; ENSG00000229684; ENSG00000183311; ENSG00000232421; ENSG00000292120	24
asthma	Conditioned	PINDOLOL	magma	SET	6	-0.936313	-0.48986	-0.0090499	0.82544	0.986312	0.82544	0.986312	0.851922	0.999944	48935	PINDOLOL	ENSG00000169252; ENSG00000043591; ENSG00000102393; ENSG00000060971; ENSG00000178394; ENSG00000102468; ENSG00000135914	7
asthma	Conditioned	PIOGLITAZONE	magma	SET	9	0.87215	0.31748	0.0071827	0.19157	0.984093	0.19157	0.984093	0.15897	0.870275	48935	PIOGLITAZONE	ENSG00000132170; ENSG00000083067; ENSG00000157017; ENSG00000131095; ENSG00000170606; ENSG00000117394; ENSG00000137801; ENSG00000175445; ENSG00000153707	9
asthma	Conditioned	PIP2	magma	SET	5	-0.543718	-0.21777	-0.0036726	0.70668	0.984093	0.70668	0.984093	0.724254	0.999944	48935	PIP2	ENSG00000150995; ENSG00000160862; ENSG00000124207; ENSG00000186009; ENSG00000120457	5
asthma	Conditioned	PIPAMPERONE	magma	SET	6	-0.318068	-0.13814	-0.002552	0.62478	0.984093	0.62478	0.984093	0.631522	0.999944	48935	PIPAMPERONE	ENSG00000149295; ENSG00000196639; ENSG00000178394; ENSG00000135312; ENSG00000179546; ENSG00000102468	6
asthma	Conditioned	PIPECURONIUM	magma	SET	8	-0.0525365	-0.021851	-0.00046611	0.52095	0.984093	0.52095	0.984093	0.512358	0.990622	48935	PIPECURONIUM	ENSG00000120903; ENSG00000196811; ENSG00000170175; ENSG00000135902; ENSG00000108556; ENSG00000138435; ENSG00000181072; ENSG00000133019; ENSG00000283946	9
asthma	Conditioned	PIPERIDINE4SULPHONICACID	magma	SET	5	-0.630813	-0.26913	-0.0045388	0.73591	0.984093	0.73591	0.984093	0.756615	0.999944	48935	PIPERIDINE-4-SULPHONIC_ACID	ENSG00000141480; ENSG00000183185; ENSG00000120500; ENSG00000137486; ENSG00000111339; ENSG00000133794; ENSG00000099889	7
asthma	Conditioned	PIPERTRAMINE	magma	SET	4	-0.332574	-0.18693	-0.0028198	0.63027	0.984093	0.63027	0.984093	0.637784	0.999944	48935	PIPERTRAMINE	ENSG00000181072; ENSG00000180720; ENSG00000133019; ENSG00000184984	4
asthma	Conditioned	PIPERTRAMINEAMIDE	magma	SET	4	-0.332574	-0.18693	-0.0028198	0.63027	0.984093	0.63027	0.984093	0.637784	0.999944	48935	PIPERTRAMINE_AMIDE	ENSG00000181072; ENSG00000184984; ENSG00000133019; ENSG00000180720	4
asthma	Conditioned	PIPOTIAZINE	magma	SET	4	0.107206	0.063289	0.00095471	0.45731	0.984093	0.45731	0.984093	0.439813	0.981769	48935	PIPOTIAZINE	ENSG00000184845; ENSG00000149295; ENSG00000178394; ENSG00000102468; ENSG00000101986	5
asthma	Conditioned	PIRACETAM	magma	SET	5	-0.143598	-0.081091	-0.0013676	0.55709	0.984093	0.55709	0.984093	0.553847	0.994733	48935	PIRACETAM	ENSG00000223922; ENSG00000130707; ENSG00000125675; ENSG00000198363; ENSG00000155511; ENSG00000120251; ENSG00000152578	7
asthma	Conditioned	PIRARUBICIN	magma	SET	3	-0.691271	-0.34352	-0.0044878	0.7553	0.984093	0.7553	0.984093	0.777805	0.999944	48935	PIRARUBICIN	ENSG00000134323; ENSG00000103222; ENSG00000278183; ENSG00000131747	4
asthma	Conditioned	PIRENOXINE	magma	SET	3	-0.0735305	-0.042369	-0.00055352	0.52931	0.984093	0.52931	0.984093	0.521978	0.991636	48935	PIRENOXINE	ENSG00000115419; ENSG00000118058; ENSG00000133895	3
asthma	Conditioned	PIRENPERONE	magma	SET	4	0.693804	0.40437	0.0060999	0.24391	0.984093	0.24391	0.984093	0.209913	0.906644	48935	PIRENPERONE	ENSG00000100299; ENSG00000196136; ENSG00000102468; ENSG00000148680	4
asthma	Conditioned	PIRENZEPINE	magma	SET	6	-0.317687	-0.14592	-0.0026958	0.62464	0.984093	0.62464	0.984093	0.631353	0.999944	48935	PIRENZEPINE	ENSG00000168539; ENSG00000104765; ENSG00000181072; ENSG00000133019; ENSG00000180720; ENSG00000184984	6
asthma	Conditioned	PIRETANIDE	magma	SET	4	1.04518	0.48972	0.0073874	0.14798	0.984093	0.14798	0.984093	0.119021	0.830855	48935	PIRETANIDE	ENSG00000129226; ENSG00000110848; ENSG00000074803; ENSG00000064651	4
asthma	Conditioned	PIRFENIDONE	magma	SET	5	-0.0536258	-0.019545	-0.00032963	0.52138	0.984093	0.52138	0.984093	0.512854	0.990622	48935	PIRFENIDONE	ENSG00000156711; ENSG00000188130; ENSG00000185386; ENSG00000105329; ENSG00000140564; ENSG00000232810; ENSG00000204490; ENSG00000228321; ENSG00000228849; ENSG00000228978; ENSG00000223952; ENSG00000230108; ENSG00000206439	13
asthma	Conditioned	PIRIBEDIL	magma	SET	8	-1.22753	-0.52574	-0.011214	0.89018	0.987306	0.89018	0.987306	0.91558	0.999944	48935	PIRIBEDIL	ENSG00000120907; ENSG00000150594; ENSG00000184160; ENSG00000149295; ENSG00000151577; ENSG00000069696; ENSG00000276825; ENSG00000178394; ENSG00000135914	9
asthma	Conditioned	PIRINIXICACID	magma	SET	2	-0.11359	-0.11468	-0.0012234	0.54522	0.984093	0.54522	0.984093	0.540225	0.993407	48935	PIRINIXIC_ACID	ENSG00000248098; ENSG00000186951	2
asthma	Conditioned	PIROMELATINE	magma	SET	4	-1.31339	-0.70408	-0.010621	0.90547	0.98823	0.90547	0.98823	0.929646	0.999944	48935	PIROMELATINE	ENSG00000168412; ENSG00000134640; ENSG00000179546; ENSG00000178394	4
asthma	Conditioned	PIROTINIB	magma	SET	2	-1.00593	-0.89926	-0.0095927	0.84277	0.98656	0.84277	0.98656	0.869527	0.999944	48935	PIROTINIB	ENSG00000163064; ENSG00000178568; ENSG00000204348; ENSG00000225682; ENSG00000236765; ENSG00000224313; ENSG00000206346; ENSG00000234798	8
asthma	Conditioned	PIROXICAM	magma	SET	2	0.157802	0.13155	0.0014032	0.43731	0.984093	0.43731	0.984093	0.417213	0.979981	48935	PIROXICAM	ENSG00000095303; ENSG00000073756	2
asthma	Conditioned	PIROXICAMBETACYCLODEXTRIN	magma	SET	2	-0.842417	-0.77344	-0.0082505	0.80022	0.985735	0.80022	0.985735	0.82586	0.999944	48935	PIROXICAM-BETA-CYCLODEXTRIN	ENSG00000188257; ENSG00000100031	2
asthma	Conditioned	PIRPROFEN	magma	SET	2	0.157802	0.13155	0.0014032	0.43731	0.984093	0.43731	0.984093	0.417213	0.979981	48935	PIRPROFEN	ENSG00000073756; ENSG00000095303	2
asthma	Conditioned	PIVAGABINE	magma	SET	2	-0.184013	-0.19752	-0.002107	0.57299	0.984093	0.57299	0.984093	0.572099	0.998095	48935	PIVAGABINE	ENSG00000120088; ENSG00000278232; ENSG00000282456; ENSG00000276191; ENSG00000263715; ENSG00000106113	6
asthma	Conditioned	PIVALOYLOXYMETHYLBUTYRATE	magma	SET	6	1.17452	0.4464	0.0082469	0.1201	0.972142	0.1201	0.972142	0.0948042	0.79087	48935	PIVALOYLOXYMETHYLBUTYRATE	ENSG00000196591; ENSG00000171720; ENSG00000108840; ENSG00000068024; ENSG00000048052; ENSG00000061273; ENSG00000147099	7
asthma	Conditioned	PIXATIMOD	magma	SET	2	-0.149842	-0.13214	-0.0014096	0.55956	0.984093	0.55956	0.984093	0.556667	0.995256	48935	PIXATIMOD	ENSG00000173083; ENSG00000197465	2
asthma	Conditioned	PIZOTIFEN	magma	SET	3	-0.552276	-0.46616	-0.00609	0.70962	0.984093	0.70962	0.984093	0.727513	0.999944	48935	PIZOTIFEN	ENSG00000178394; ENSG00000102468; ENSG00000147246; ENSG00000121410	4
asthma	Conditioned	PJ34	magma	SET	7	0.0293931	0.0099622	0.00019878	0.48828	0.984093	0.48828	0.984093	0.475024	0.986637	48935	PJ34	ENSG00000149311; ENSG00000114353; ENSG00000175054; ENSG00000167658; ENSG00000143799; ENSG00000173200; ENSG00000041880	7
asthma	Conditioned	PK11195	magma	SET	2	-1.20087	-0.83792	-0.0089384	0.88509	0.986936	0.88509	0.986936	0.91081	0.999944	48935	PK_11195	ENSG00000143257; ENSG00000100300	2
asthma	Conditioned	PKI179	magma	SET	3	0.367822	0.23086	0.0030161	0.3565	0.984093	0.3565	0.984093	0.32778	0.956463	48935	PKI-179	ENSG00000121879; ENSG00000171862; ENSG00000284792; ENSG00000198793	4
asthma	Conditioned	PL37	magma	SET	2	0.0553393	0.043386	0.00046281	0.47793	0.984093	0.47793	0.984093	0.463265	0.985185	48935	PL37	ENSG00000196549; ENSG00000166825	2
asthma	Conditioned	PL3994	magma	SET	3	-1.03068	-0.65803	-0.0085967	0.84865	0.98656	0.84865	0.98656	0.875438	0.999944	48935	PL-3994	ENSG00000105880; ENSG00000169418; ENSG00000064195	3
asthma	Conditioned	PLASMIN	magma	SET	4	-0.443765	-0.31794	-0.0047961	0.67139	0.984093	0.67139	0.984093	0.684555	0.999944	48935	PLASMIN	ENSG00000171564; ENSG00000171557; ENSG00000171560; ENSG00000122194	4
asthma	Conditioned	PLASMINOGEN	magma	SET	3	-0.113906	-0.098816	-0.001291	0.54534	0.984093	0.54534	0.984093	0.540369	0.993407	48935	PLASMINOGEN	ENSG00000171560; ENSG00000171557; ENSG00000171564	3
asthma	Conditioned	PLATINUM	magma	SET	11	-1.28473	-0.4055	-0.010142	0.90055	0.98823	0.90055	0.98823	0.925182	0.999944	48935	PLATINUM	ENSG00000012061; ENSG00000104884; ENSG00000117632; ENSG00000164327; ENSG00000079246; ENSG00000019582; ENSG00000134899; ENSG00000073050; ENSG00000117394; ENSG00000104892; ENSG00000275410; ENSG00000276194; ENSG00000123191; ENSG00000165240	14
asthma	Conditioned	PLATINUMCOMPOUND	magma	SET	4	-0.587687	-0.39053	-0.0058911	0.72162	0.984093	0.72162	0.984093	0.740832	0.999944	48935	PLATINUM_COMPOUND	ENSG00000167325; ENSG00000012061; ENSG00000139618; ENSG00000166483	4
asthma	Conditioned	PLAZOMICIN	magma	SET	3	-0.571035	-0.29627	-0.0038706	0.71601	0.984093	0.71601	0.984093	0.734588	0.999944	48935	PLAZOMICIN	ENSG00000122687; ENSG00000168028; ENSG00000171421	3
asthma	Conditioned	PLB1003	magma	SET	2	-1.38757	-1.2222	-0.013038	0.91736	0.988627	0.91736	0.988627	0.940278	0.999944	48935	PLB1003	ENSG00000143924; ENSG00000171094	2
asthma	Conditioned	PLECANATIDE	magma	SET	2	-1.43665	-1.1943	-0.01274	0.92458	0.988934	0.92458	0.988934	0.946585	0.999944	48935	PLECANATIDE	ENSG00000070019; ENSG00000006377	2
asthma	Conditioned	PLERIXAFOR	magma	SET	7	0.785826	0.33741	0.0067327	0.21599	0.984093	0.21599	0.984093	0.182361	0.890215	48935	PLERIXAFOR	ENSG00000184009; ENSG00000291420; ENSG00000121966; ENSG00000133895; ENSG00000121807; ENSG00000118058; ENSG00000144476; ENSG00000183813	8
asthma	Conditioned	PLINABULIN	magma	SET	13	-1.69866	-0.47289	-0.012857	0.9553	0.991676	0.9553	0.991676	0.971619	0.999944	48935	PLINABULIN	ENSG00000104833; ENSG00000137285; ENSG00000188229; ENSG00000196230; ENSG00000101162; ENSG00000176014; ENSG00000127824; ENSG00000137267; ENSG00000123416; ENSG00000261456; ENSG00000152086; ENSG00000258947; ENSG00000198033; ENSG00000167552; ENSG00000167553; ENSG00000235067; ENSG00000232575; ENSG00000227739; ENSG00000224156; ENSG00000229684; ENSG00000183311; ENSG00000232421; ENSG00000292120	23
asthma	Conditioned	PLITIDEPSIN	magma	SET	2	-0.84778	-0.58145	-0.0062025	0.80171	0.985735	0.80171	0.985735	0.827446	0.999944	48935	PLITIDEPSIN	ENSG00000131238; ENSG00000101210	2
asthma	Conditioned	PLOCABULIN	magma	SET	13	-1.69866	-0.47289	-0.012857	0.9553	0.991676	0.9553	0.991676	0.971619	0.999944	48935	PLOCABULIN	ENSG00000127824; ENSG00000167553; ENSG00000152086; ENSG00000188229; ENSG00000104833; ENSG00000101162; ENSG00000258947; ENSG00000137285; ENSG00000176014; ENSG00000137267; ENSG00000123416; ENSG00000196230; ENSG00000198033; ENSG00000261456; ENSG00000167552; ENSG00000235067; ENSG00000232575; ENSG00000227739; ENSG00000224156; ENSG00000229684; ENSG00000183311; ENSG00000232421; ENSG00000292120	23
asthma	Conditioned	PLOZALIZUMAB	magma	SET	2	-0.209817	-0.13294	-0.0014181	0.58309	0.984093	0.58309	0.984093	0.583645	0.999108	48935	PLOZALIZUMAB	ENSG00000121807; ENSG00000107796	2
asthma	Conditioned	PLUMBAGIN	magma	SET	3	-0.191056	-0.088929	-0.0011618	0.57576	0.984093	0.57576	0.984093	0.575277	0.998514	48935	PLUMBAGIN	ENSG00000111087; ENSG00000106571; ENSG00000173039	3
asthma	Conditioned	PLUSADTN	magma	SET	2	-1.19984	-1.0521	-0.011223	0.88489	0.986936	0.88489	0.986936	0.910619	0.999944	48935	(+)-ADTN	ENSG00000108602; ENSG00000170017	2
asthma	Conditioned	PLUSBUTACLAMOL	magma	SET	3	-1.09821	-0.81209	-0.010609	0.86393	0.986936	0.86393	0.986936	0.890542	0.999944	48935	(+)-BUTACLAMOL	ENSG00000108602; ENSG00000111275; ENSG00000170017	3
asthma	Conditioned	PLUSHA966	magma	SET	2	-0.595713	-0.53389	-0.0056951	0.72431	0.984093	0.72431	0.984093	0.743833	0.999944	48935	(+)-HA966	ENSG00000183454; ENSG00000215325; ENSG00000273079	3
asthma	Conditioned	PLUSJQ1	magma	SET	5	1.7524	0.78411	0.013224	0.039861	0.771916	0.039861	0.771916	0.032207	0.624311	48935	(+)-JQ1	ENSG00000141867; ENSG00000187957; ENSG00000137948; ENSG00000001084; ENSG00000243364	5
asthma	Conditioned	PLUSMCPG	magma	SET	2	-0.855332	-0.59774	-0.0063763	0.80381	0.985735	0.80381	0.985735	0.829623	0.999944	48935	(+)-MCPG	ENSG00000151729; ENSG00000166825	2
asthma	Conditioned	PLUSMINUSERIODICTYOL	magma	SET	2	-0.973604	-0.78637	-0.0083885	0.83486	0.98656	0.83486	0.98656	0.86154	0.999944	48935	(+/-)-ERIODICTYOL	ENSG00000183770; ENSG00000163295	2
asthma	Conditioned	PLUSMNCIS2CAMP	magma	SET	2	0.50946	0.45293	0.0048315	0.30522	0.984093	0.30522	0.984093	0.272782	0.936511	48935	(&PLUSMN;)-CIS-2-CAMP	ENSG00000099889; ENSG00000111339; ENSG00000183185	3
asthma	Conditioned	PLUSMNEQUOL	magma	SET	2	-0.234222	-0.18081	-0.0019287	0.59259	0.984093	0.59259	0.984093	0.5946	0.999144	48935	(&PLUSMN;)-EQUOL	ENSG00000139618; ENSG00000183770	2
asthma	Conditioned	PLX4720	magma	SET	6	-0.493552	-0.248	-0.0045816	0.68918	0.984093	0.68918	0.984093	0.704667	0.999944	48935	PLX4720	ENSG00000157764; ENSG00000128052; ENSG00000156052; ENSG00000169032; ENSG00000099617; ENSG00000136238	6
asthma	Conditioned	PLX5622	magma	SET	3	-0.426155	-0.27937	-0.0036498	0.665	0.984093	0.665	0.984093	0.677325	0.999944	48935	PLX5622	ENSG00000143196; ENSG00000182578; ENSG00000119535	3
asthma	Conditioned	PLX647	magma	SET	2	-0.886601	-0.72297	-0.0077122	0.81235	0.986117	0.81235	0.986117	0.838468	0.999944	48935	PLX647	ENSG00000182578; ENSG00000157404	2
asthma	Conditioned	PLX7486	magma	SET	5	0.217055	0.10044	0.001694	0.41408	0.984093	0.41408	0.984093	0.391211	0.973727	48935	PLX7486	ENSG00000119535; ENSG00000182578; ENSG00000198400; ENSG00000140538; ENSG00000148053	5
asthma	Conditioned	PLX8394	magma	SET	5	-0.595727	-0.32986	-0.0055632	0.72432	0.984093	0.72432	0.984093	0.74384	0.999944	48935	PLX8394	ENSG00000157764; ENSG00000109670; ENSG00000213281; ENSG00000103876; ENSG00000099617	5
asthma	Conditioned	PMPA	magma	SET	9	0.442123	0.14751	0.0033372	0.32921	0.984093	0.32921	0.984093	0.298283	0.945644	48935	PMPA	ENSG00000086205; ENSG00000243678; ENSG00000162433; ENSG00000004455; ENSG00000239672; ENSG00000122126; ENSG00000023839; ENSG00000104044; ENSG00000277361; ENSG00000112053; ENSG00000108846; ENSG00000124574	12
asthma	Conditioned	PMX53	magma	SET	6	-1.34878	-0.73213	-0.013525	0.91129	0.98823	0.91129	0.98823	0.934866	0.999944	48935	PMX53	ENSG00000197405; ENSG00000125510; ENSG00000277044; ENSG00000166603; ENSG00000166148; ENSG00000075073; ENSG00000076555	7
asthma	Conditioned	PN10	magma	SET	2	0.0387691	0.019471	0.00020771	0.48454	0.984093	0.48454	0.984093	0.470754	0.986121	48935	PN10	ENSG00000221829; ENSG00000104312	2
asthma	Conditioned	PNU120596	magma	SET	2	-0.626684	-0.48803	-0.0052059	0.73456	0.984093	0.73456	0.984093	0.755121	0.999944	48935	PNU-120596	ENSG00000175344; ENSG00000274542; ENSG00000282088; ENSG00000128272	4
asthma	Conditioned	PNU22394	magma	SET	2	-0.608185	-0.66353	-0.0070781	0.72847	0.984093	0.72847	0.984093	0.748394	0.999944	48935	PNU-22394	ENSG00000102468; ENSG00000135914; ENSG00000147246; ENSG00000189221; ENSG00000069535	5
asthma	Conditioned	PNU282987	magma	SET	2	-0.626684	-0.48803	-0.0052059	0.73456	0.984093	0.73456	0.984093	0.755121	0.999944	48935	PNU-282987	ENSG00000128272; ENSG00000175344; ENSG00000274542; ENSG00000282088	4
asthma	Conditioned	PNU74654	magma	SET	2	-1.85397	-1.666	-0.017772	0.96812	0.99304	0.96812	0.99304	0.981066	0.999944	48935	PNU-74654	ENSG00000168036; ENSG00000196628	2
asthma	Conditioned	POBILUKAST	magma	SET	2	-1.4109	-0.61878	-0.0066007	0.92085	0.988627	0.92085	0.988627	0.943337	0.999944	48935	POBILUKAST	ENSG00000116748; ENSG00000135409	2
asthma	Conditioned	PODOFILOX	magma	SET	4	-0.618142	-0.2445	-0.0036882	0.73175	0.984093	0.73175	0.984093	0.752044	0.999944	48935	PODOFILOX	ENSG00000075886; ENSG00000169297; ENSG00000140443; ENSG00000131747; ENSG00000127824; ENSG00000196230; ENSG00000235067; ENSG00000232575; ENSG00000227739; ENSG00000224156; ENSG00000229684; ENSG00000183311; ENSG00000232421	13
asthma	Conditioned	POLATUZUMABVEDOTIN	magma	SET	16	-0.589886	-0.14277	-0.0043059	0.72236	0.984093	0.72236	0.984093	0.741653	0.999944	48935	POLATUZUMAB_VEDOTIN	ENSG00000007312; ENSG00000164850; ENSG00000113916; ENSG00000123416; ENSG00000258947; ENSG00000167553; ENSG00000188229; ENSG00000127824; ENSG00000167552; ENSG00000261456; ENSG00000198033; ENSG00000104833; ENSG00000196230; ENSG00000176014; ENSG00000137285; ENSG00000101162; ENSG00000137267; ENSG00000152086; ENSG00000235067; ENSG00000232575; ENSG00000227739; ENSG00000224156; ENSG00000229684; ENSG00000183311; ENSG00000232421; ENSG00000292120	26
asthma	Conditioned	POLMACOXIB	magma	SET	3	-0.0402458	-0.032917	-0.00043004	0.51605	0.984093	0.51605	0.984093	0.506739	0.990158	48935	POLMACOXIB	ENSG00000104267; ENSG00000073756; ENSG00000133742	3
asthma	Conditioned	POLOLIKEKINASE1INHIBITORGSK461364	magma	SET	2	-0.237135	-0.20258	-0.002161	0.59372	0.984093	0.59372	0.984093	0.595928	0.999144	48935	POLO-LIKE_KINASE_1_INHIBITOR_GSK461364	ENSG00000147889; ENSG00000166851	2
asthma	Conditioned	POLYESTRADIOLPHOSPHATE	magma	SET	3	-0.200167	-0.10058	-0.001314	0.57933	0.984093	0.57933	0.984093	0.579305	0.998693	48935	POLYESTRADIOL_PHOSPHATE	ENSG00000081051; ENSG00000089250; ENSG00000091831	3
asthma	Conditioned	POLYETHYLENEGLYCOL4000	magma	SET	4	0.238041	0.10574	0.001595	0.40593	0.984093	0.40593	0.984093	0.382194	0.970727	48935	POLYETHYLENE_GLYCOL_4000	ENSG00000044012; ENSG00000130649; ENSG00000042832; ENSG00000081051	4
asthma	Conditioned	POLYIC	magma	SET	5	1.27876	0.69994	0.011804	0.1005	0.955447	0.1005	0.955447	0.0785531	0.765206	48935	POLY_IC	ENSG00000162747; ENSG00000203747; ENSG00000197408; ENSG00000102970; ENSG00000164342	5
asthma	Conditioned	POLYINOSINE	magma	SET	2	-0.187702	-0.15535	-0.0016571	0.57444	0.984093	0.57444	0.984093	0.57375	0.998514	48935	POLYINOSINE	ENSG00000165704; ENSG00000178035; ENSG00000068976	3
asthma	Conditioned	POMALIDOMIDE	magma	SET	4	0.835072	0.34415	0.0051914	0.20185	0.984093	0.20185	0.984093	0.168718	0.879418	48935	POMALIDOMIDE	ENSG00000113851; ENSG00000100387; ENSG00000139842; ENSG00000167986	4
asthma	Conditioned	PONATINIB	magma	SET	19	-0.658688	-0.17942	-0.0058963	0.74494	0.984093	0.74494	0.984093	0.766488	0.999944	48935	PONATINIB	ENSG00000165731; ENSG00000097007; ENSG00000157404; ENSG00000155111; ENSG00000104312; ENSG00000078098; ENSG00000077782; ENSG00000122025; ENSG00000066468; ENSG00000068078; ENSG00000186716; ENSG00000136754; ENSG00000160867; ENSG00000128052; ENSG00000182866; ENSG00000254087; ENSG00000134853; ENSG00000197122; ENSG00000291971; ENSG00000120156	20
asthma	Conditioned	PONESIMOD	magma	SET	4	-0.285731	-0.17223	-0.0025981	0.61246	0.984093	0.61246	0.984093	0.617451	0.999944	48935	PONESIMOD	ENSG00000170989; ENSG00000187733; ENSG00000145020; ENSG00000174876; ENSG00000243480	5
asthma	Conditioned	POSELTINIB	magma	SET	2	-1.02546	-0.91961	-0.0098097	0.84742	0.98656	0.84742	0.98656	0.874223	0.999944	48935	POSELTINIB	ENSG00000010671; ENSG00000182580; ENSG00000125266	3
asthma	Conditioned	POSIPHEN	magma	SET	4	0.735695	0.43562	0.0065714	0.23096	0.984093	0.23096	0.984093	0.197028	0.900811	48935	POSIPHEN	ENSG00000182240; ENSG00000142192; ENSG00000186318; ENSG00000087085	4
asthma	Conditioned	POSTSTATIN	magma	SET	2	0.262236	0.22085	0.0023558	0.39657	0.984093	0.39657	0.984093	0.37178	0.969965	48935	POSTSTATIN	ENSG00000171049; ENSG00000165060	2
asthma	Conditioned	POZANICLINE	magma	SET	4	-0.291351	-0.18011	-0.002717	0.61461	0.984093	0.61461	0.984093	0.619897	0.999944	48935	POZANICLINE	ENSG00000147434; ENSG00000160716; ENSG00000169684; ENSG00000101204	4
asthma	Conditioned	POZIOTINIB	magma	SET	5	-0.280078	-0.12275	-0.0020703	0.61029	0.984093	0.61029	0.984093	0.614945	0.999944	48935	POZIOTINIB	ENSG00000178568; ENSG00000163064; ENSG00000146648; ENSG00000065361; ENSG00000141736	5
asthma	Conditioned	PP1	magma	SET	6	0.492462	0.19794	0.0036568	0.3112	0.984093	0.3112	0.984093	0.279113	0.938916	48935	PP1	ENSG00000088832; ENSG00000111674; ENSG00000120915; ENSG00000066044; ENSG00000101336; ENSG00000165731	6
asthma	Conditioned	PP121	magma	SET	14	0.808574	0.22632	0.0063853	0.20939	0.984093	0.20939	0.984093	0.175983	0.882012	48935	PP-121	ENSG00000149534; ENSG00000136935; ENSG00000097007; ENSG00000146648; ENSG00000101336; ENSG00000128052; ENSG00000198793; ENSG00000134853; ENSG00000121879; ENSG00000051382; ENSG00000171608; ENSG00000105851; ENSG00000253729; ENSG00000197122; ENSG00000291971	15
asthma	Conditioned	PP2	magma	SET	5	0.271272	0.1295	0.002184	0.39309	0.984093	0.39309	0.984093	0.367908	0.968878	48935	PP2	ENSG00000170145; ENSG00000097007; ENSG00000182866; ENSG00000104312; ENSG00000197122; ENSG00000291971	6
asthma	Conditioned	PP242	magma	SET	5	1.143	0.66692	0.011248	0.12653	0.979395	0.12653	0.979395	0.100287	0.800661	48935	PP242	ENSG00000198793; ENSG00000115687; ENSG00000105379; ENSG00000064655; ENSG00000171862; ENSG00000284792	6
asthma	Conditioned	PPADS	magma	SET	5	-0.408086	-0.21076	-0.0035546	0.6584	0.984093	0.6584	0.984093	0.669805	0.999944	48935	PPADS	ENSG00000132703; ENSG00000163697; ENSG00000143153; ENSG00000110330; ENSG00000160224	5
asthma	Conditioned	PPYA	magma	SET	2	-1.82243	-1.6355	-0.017447	0.9658	0.992667	0.9658	0.992667	0.979405	0.999944	48935	PPY-A	ENSG00000097007; ENSG00000186716	2
asthma	Conditioned	PQ401	magma	SET	2	-0.62411	-0.50342	-0.0053702	0.73372	0.984093	0.73372	0.984093	0.754189	0.999944	48935	PQ401	ENSG00000108963; ENSG00000140443	2
asthma	Conditioned	PQR620	magma	SET	3	-0.501887	-0.28196	-0.0036836	0.69212	0.984093	0.69212	0.984093	0.707953	0.999944	48935	PQR620	ENSG00000198734; ENSG00000105379; ENSG00000117525	3
asthma	Conditioned	PRALATREXATE	magma	SET	3	-0.750806	-0.33757	-0.0044101	0.77361	0.985092	0.77361	0.985092	0.797568	0.999944	48935	PRALATREXATE	ENSG00000228716; ENSG00000258429; ENSG00000035928	3
asthma	Conditioned	PRALICIGUAT	magma	SET	4	0.322039	0.21642	0.0032647	0.37371	0.984093	0.37371	0.984093	0.346553	0.961819	48935	PRALICIGUAT	ENSG00000148154; ENSG00000061918; ENSG00000152402; ENSG00000123201; ENSG00000164116	5
asthma	Conditioned	PRALIDOXIME	magma	SET	2	-0.135775	-0.13716	-0.0014631	0.554	0.984093	0.554	0.984093	0.550308	0.993648	48935	PRALIDOXIME	ENSG00000087085; ENSG00000114200	2
asthma	Conditioned	PRALMORELIN	magma	SET	2	-0.404344	-0.35391	-0.0037752	0.65702	0.984093	0.65702	0.984093	0.66825	0.999944	48935	PRALMORELIN	ENSG00000121853; ENSG00000142657	2
asthma	Conditioned	PRALSETINIB	magma	SET	6	0.0781046	0.031252	0.00057736	0.46887	0.984093	0.46887	0.984093	0.452932	0.98442	48935	PRALSETINIB	ENSG00000165731; ENSG00000170759; ENSG00000108091; ENSG00000174775; ENSG00000276536; ENSG00000120899; ENSG00000143924	7
asthma	Conditioned	PRALUZATAMABRAVTANSINE	magma	SET	14	-1.96643	-0.53485	-0.01509	0.97537	0.994659	0.97537	0.994659	0.986097	0.999944	48935	PRALUZATAMAB_RAVTANSINE	ENSG00000196230; ENSG00000101162; ENSG00000170017; ENSG00000104833; ENSG00000167552; ENSG00000123416; ENSG00000137285; ENSG00000258947; ENSG00000198033; ENSG00000188229; ENSG00000137267; ENSG00000167553; ENSG00000127824; ENSG00000152086; ENSG00000261456; ENSG00000176014; ENSG00000235067; ENSG00000232575; ENSG00000227739; ENSG00000224156; ENSG00000229684; ENSG00000183311; ENSG00000232421; ENSG00000292120	24
asthma	Conditioned	PRAMIPEXOLE	magma	SET	12	-0.642396	-0.21492	-0.0056142	0.73969	0.984093	0.73969	0.984093	0.76073	0.999944	48935	PRAMIPEXOLE	ENSG00000069696; ENSG00000276825; ENSG00000101986; ENSG00000151577; ENSG00000149295; ENSG00000150594; ENSG00000274286; ENSG00000184160; ENSG00000184845; ENSG00000169676; ENSG00000178394; ENSG00000135312; ENSG00000179546; ENSG00000102468; ENSG00000135914; ENSG00000147246	16
asthma	Conditioned	PRAMLINTIDE	magma	SET	4	0.457982	0.25996	0.0039215	0.32349	0.984093	0.32349	0.984093	0.292183	0.943556	48935	PRAMLINTIDE	ENSG00000004948; ENSG00000122679; ENSG00000132329; ENSG00000131477	4
asthma	Conditioned	PRANLUKAST	magma	SET	7	-0.165238	-0.05706	-0.0011386	0.56562	0.984093	0.56562	0.984093	0.563627	0.996652	48935	PRANLUKAST	ENSG00000173198; ENSG00000116748; ENSG00000135409; ENSG00000152207; ENSG00000113525; ENSG00000198788; ENSG00000278466; ENSG00000109320; ENSG00000169397; ENSG00000232810; ENSG00000204490; ENSG00000228321; ENSG00000228849; ENSG00000228978; ENSG00000223952; ENSG00000230108; ENSG00000206439	17
asthma	Conditioned	PRASTERONE	magma	SET	34	-1.99263	-0.38378	-0.016864	0.97684	0.994804	0.97684	0.994804	0.987088	0.999944	48935	PRASTERONE	ENSG00000169047; ENSG00000118523; ENSG00000069482; ENSG00000131095; ENSG00000180176; ENSG00000091831; ENSG00000140009; ENSG00000160211; ENSG00000022355; ENSG00000151834; ENSG00000011677; ENSG00000109158; ENSG00000186297; ENSG00000145863; ENSG00000163288; ENSG00000145864; ENSG00000166206; ENSG00000187730; ENSG00000102287; ENSG00000163285; ENSG00000113327; ENSG00000182256; ENSG00000094755; ENSG00000268089; ENSG00000176884; ENSG00000183454; ENSG00000273079; ENSG00000161509; ENSG00000105464; ENSG00000198785; ENSG00000116032; ENSG00000108786; ENSG00000144852; ENSG00000143257; ENSG00000186951; ENSG00000147955; ENSG00000105398; ENSG00000088002	38
asthma	Conditioned	PRASTERONESULFURICACID	magma	SET	2	0.81524	0.62524	0.0066697	0.20747	0.984093	0.20747	0.984093	0.174138	0.881654	48935	PRASTERONE SULFURIC ACID	ENSG00000169083; ENSG00000091831; ENSG00000140009	3
asthma	Conditioned	PRASUGREL	magma	SET	3	1.845	0.99532	0.013003	0.032528	0.732992	0.032528	0.732992	0.0269743	0.601157	48935	PRASUGREL	ENSG00000169313; ENSG00000197408; ENSG00000198400	3
asthma	Conditioned	PRATOSARTAN	magma	SET	4	-1.27382	-0.65701	-0.0099109	0.89863	0.98823	0.89863	0.98823	0.923421	0.999944	48935	PRATOSARTAN	ENSG00000149452; ENSG00000144891; ENSG00000197901; ENSG00000197891	4
asthma	Conditioned	PRAVADOLINE	magma	SET	2	-1.21458	-0.96724	-0.010318	0.88773	0.98717	0.88773	0.98717	0.913297	0.999944	48935	PRAVADOLINE	ENSG00000118432; ENSG00000188822	2
asthma	Conditioned	PRAVASTATIN	magma	SET	12	-3.37312	-1.0823	-0.028271	0.99963	0.999855	0.99963	0.999855	0.999803	0.999944	48935	PRAVASTATIN	ENSG00000113161; ENSG00000134538; ENSG00000111700; ENSG00000154734; ENSG00000100652; ENSG00000175445; ENSG00000138823; ENSG00000015520; ENSG00000149968; ENSG00000159640; ENSG00000067560; ENSG00000165959	12
asthma	Conditioned	PRAZEPAM	magma	SET	15	-2.24201	-0.76957	-0.022474	0.98751	0.996446	0.98751	0.996446	0.993724	0.999944	48935	PRAZEPAM	ENSG00000111886; ENSG00000146276; ENSG00000182256; ENSG00000145864; ENSG00000163288; ENSG00000268089; ENSG00000022355; ENSG00000163285; ENSG00000151834; ENSG00000145863; ENSG00000011677; ENSG00000166206; ENSG00000109158; ENSG00000186297; ENSG00000113327; ENSG00000094755; ENSG00000102287; ENSG00000187730	18
asthma	Conditioned	PRAZOSIN	magma	SET	9	-0.73675	-0.29193	-0.0066048	0.76936	0.985092	0.76936	0.985092	0.792979	0.999944	48935	PRAZOSIN	ENSG00000171873; ENSG00000107643; ENSG00000170214; ENSG00000120907; ENSG00000150594; ENSG00000274286; ENSG00000184160; ENSG00000055118; ENSG00000173826; ENSG00000184611	10
asthma	Conditioned	PRECLAMOL	magma	SET	3	0.286937	0.18943	0.0024748	0.38708	0.984093	0.38708	0.984093	0.361274	0.967462	48935	PRECLAMOL	ENSG00000184845; ENSG00000149295; ENSG00000151577	3
asthma	Conditioned	PREDNICARBATE	magma	SET	3	-0.567845	-0.25875	-0.0033804	0.71493	0.984093	0.71493	0.984093	0.7334	0.999944	48935	PREDNICARBATE	ENSG00000135046; ENSG00000113580; ENSG00000170890	3
asthma	Conditioned	PREDNISOLONE	magma	SET	17	-0.0761539	-0.019155	-0.00059548	0.53035	0.984093	0.53035	0.984093	0.523183	0.991661	48935	PREDNISOLONE	ENSG00000051523; ENSG00000111817; ENSG00000189241; ENSG00000100344; ENSG00000203747; ENSG00000107485; ENSG00000128340; ENSG00000163283; ENSG00000213398; ENSG00000189403; ENSG00000105372; ENSG00000198650; ENSG00000174059; ENSG00000042832; ENSG00000113580; ENSG00000151623; ENSG00000170099; ENSG00000277405	18
asthma	Conditioned	PREDNISONE	magma	SET	13	-0.00044827	-0.00012864	-3.4974e-06	0.50018	0.984093	0.50018	0.984093	0.488568	0.988028	48935	PREDNISONE	ENSG00000197971; ENSG00000185231; ENSG00000107562; ENSG00000266518; ENSG00000101144; ENSG00000101134; ENSG00000264720; ENSG00000137364; ENSG00000131196; ENSG00000243955; ENSG00000169136; ENSG00000051523; ENSG00000100365; ENSG00000275990; ENSG00000280725; ENSG00000113580; ENSG00000117594	17
asthma	Conditioned	PREGABALIN	magma	SET	25	-1.31908	-0.33068	-0.012463	0.90642	0.98823	0.90642	0.98823	0.930496	0.999944	48935	PREGABALIN	ENSG00000153956; ENSG00000141837; ENSG00000006116; ENSG00000142408; ENSG00000182389; ENSG00000067191; ENSG00000075461; ENSG00000151062; ENSG00000284953; ENSG00000105605; ENSG00000130433; ENSG00000167535; ENSG00000075429; ENSG00000198216; ENSG00000007402; ENSG00000157445; ENSG00000081248; ENSG00000165995; ENSG00000102001; ENSG00000196557; ENSG00000151067; ENSG00000100346; ENSG00000166862; ENSG00000157388; ENSG00000108878; ENSG00000148408; ENSG00000006283; ENSG00000285479	28
asthma	Conditioned	PREGNANTMARESERUMGONADOTROPIN	magma	SET	7	-0.187997	-0.087441	-0.0017448	0.57456	0.984093	0.57456	0.984093	0.573885	0.998514	48935	PREGNANT_MARE_SERUM_GONADOTROPIN	ENSG00000023909; ENSG00000007171; ENSG00000006128; ENSG00000141753; ENSG00000120885; ENSG00000034510; ENSG00000122861	7
asthma	Conditioned	PREGNENOLONE	magma	SET	3	-0.307689	-0.14058	-0.0018365	0.62083	0.984093	0.62083	0.984093	0.627026	0.999944	48935	PREGNENOLONE	ENSG00000173153; ENSG00000088002; ENSG00000148795	3
asthma	Conditioned	PREGNENOLONESULPHATE	magma	SET	4	0.366232	0.24027	0.0036244	0.3571	0.984093	0.3571	0.984093	0.328426	0.956582	48935	PREGNENOLONE_SULPHATE	ENSG00000145888; ENSG00000058668; ENSG00000105675; ENSG00000104763	4
asthma	Conditioned	PRELADENANT	magma	SET	3	2.97138	2.0203	0.026394	0.0014847	0.192206	0.0014847	0.192206	0.00325321	0.367658	48935	PRELADENANT	ENSG00000128271; ENSG00000163485; ENSG00000170425; ENSG00000282608	4
asthma	Conditioned	PRENYLAMINE	magma	SET	4	-0.870431	-0.54408	-0.0082074	0.80796	0.986117	0.80796	0.986117	0.833933	0.999944	48935	PRENYLAMINE	ENSG00000198668; ENSG00000183873; ENSG00000143933; ENSG00000160014	4
asthma	Conditioned	PRI724	magma	SET	2	0.148237	0.133	0.0014187	0.44108	0.984093	0.44108	0.984093	0.421487	0.98064	48935	PRI-724	ENSG00000168036; ENSG00000005339	2
asthma	Conditioned	PRILOCAINE	magma	SET	10	0.303379	0.12461	0.0029715	0.38081	0.984093	0.38081	0.984093	0.35435	0.964903	48935	PRILOCAINE	ENSG00000183873; ENSG00000169432; ENSG00000185313; ENSG00000196876; ENSG00000168356; ENSG00000144285; ENSG00000136531; ENSG00000136546; ENSG00000007314; ENSG00000153253	10
asthma	Conditioned	PRIMAQUINE	magma	SET	6	1.21503	0.50482	0.0093262	0.11219	0.968717	0.11219	0.968717	0.0881579	0.786058	48935	PRIMAQUINE	ENSG00000159348; ENSG00000166394; ENSG00000065615; ENSG00000137491; ENSG00000269335; ENSG00000100243; ENSG00000101412	7
asthma	Conditioned	PRIMIDONE	magma	SET	27	-1.39424	-0.35305	-0.013828	0.91837	0.988627	0.91837	0.988627	0.941164	0.999944	48935	PRIMIDONE	ENSG00000169432; ENSG00000187730; ENSG00000022355; ENSG00000145864; ENSG00000136531; ENSG00000185313; ENSG00000168356; ENSG00000102287; ENSG00000136546; ENSG00000153253; ENSG00000166206; ENSG00000268089; ENSG00000163288; ENSG00000094755; ENSG00000145863; ENSG00000151834; ENSG00000011677; ENSG00000163285; ENSG00000186297; ENSG00000183873; ENSG00000196876; ENSG00000113327; ENSG00000182256; ENSG00000007314; ENSG00000144285; ENSG00000109158; ENSG00000101204; ENSG00000175344; ENSG00000274542; ENSG00000282088; ENSG00000120251; ENSG00000164418	32
asthma	Conditioned	PRINABEREL	magma	SET	2	1.97337	1.4897	0.015891	0.024237	0.666313	0.024237	0.666313	0.0211041	0.570016	48935	PRINABEREL	ENSG00000140009; ENSG00000084676	2
asthma	Conditioned	PRINOMASTAT	magma	SET	6	-1.08183	-0.5247	-0.0096934	0.86033	0.986665	0.86033	0.986665	0.88701	0.999944	48935	PRINOMASTAT	ENSG00000100985; ENSG00000137673; ENSG00000087245; ENSG00000157227; ENSG00000149968; ENSG00000137745	6
asthma	Conditioned	PRL2915	magma	SET	2	2.00886	1.7739	0.018923	0.022282	0.648613	0.022282	0.648613	0.0197344	0.562136	48935	PRL-2915	ENSG00000167580; ENSG00000240583; ENSG00000146950	3
asthma	Conditioned	PRN1371	magma	SET	7	-0.140703	-0.054528	-0.001088	0.55595	0.984093	0.55595	0.984093	0.552531	0.993939	48935	PRN1371	ENSG00000092964; ENSG00000068078; ENSG00000077782; ENSG00000066468; ENSG00000091138; ENSG00000113657; ENSG00000117505	7
asthma	Conditioned	PRN694	magma	SET	5	-0.425716	-0.17654	-0.0029774	0.66484	0.984093	0.66484	0.984093	0.677148	0.999944	48935	PRN694	ENSG00000070886; ENSG00000125266; ENSG00000169242; ENSG00000000938; ENSG00000135605	5
asthma	Conditioned	PRO34PYYHUMAN	magma	SET	2	-0.776124	-0.66676	-0.0071125	0.78116	0.985468	0.78116	0.985468	0.805655	0.999944	48935	[PRO34]PYY_(HUMAN)	ENSG00000138772; ENSG00000196975	2
asthma	Conditioned	PROBENECID	magma	SET	9	-0.612854	-0.26748	-0.0060514	0.73	0.984093	0.73	0.984093	0.750125	0.999944	48935	PROBENECID	ENSG00000168065; ENSG00000149452; ENSG00000197901; ENSG00000103222; ENSG00000278183; ENSG00000172270; ENSG00000139155; ENSG00000172331; ENSG00000136807; ENSG00000110218	10
asthma	Conditioned	PROBUCOL	magma	SET	4	-0.671541	-0.42068	-0.0063459	0.74905	0.984093	0.74905	0.984093	0.770969	0.999944	48935	PROBUCOL	ENSG00000165029; ENSG00000055118; ENSG00000073734; ENSG00000276582; ENSG00000198848; ENSG00000262243	6
asthma	Conditioned	PROCAINAMIDE	magma	SET	14	-0.0391397	-0.013284	-0.00037477	0.51561	0.984093	0.51561	0.984093	0.506224	0.990158	48935	PROCAINAMIDE	ENSG00000104765; ENSG00000183873; ENSG00000143207; ENSG00000156006; ENSG00000136546; ENSG00000169432; ENSG00000153253; ENSG00000196876; ENSG00000185313; ENSG00000168356; ENSG00000136531; ENSG00000144285; ENSG00000007314; ENSG00000130816	14
asthma	Conditioned	PROCAINE	magma	SET	26	-0.801709	-0.18857	-0.0072477	0.78863	0.985633	0.78863	0.985633	0.813635	0.999944	48935	PROCAINE	ENSG00000185313; ENSG00000166736; ENSG00000198626; ENSG00000134780; ENSG00000169432; ENSG00000196876; ENSG00000153253; ENSG00000136531; ENSG00000183873; ENSG00000136546; ENSG00000007314; ENSG00000168356; ENSG00000144285; ENSG00000120903; ENSG00000198785; ENSG00000156113; ENSG00000145936; ENSG00000197584; ENSG00000171121; ENSG00000135643; ENSG00000105642; ENSG00000080709; ENSG00000143603; ENSG00000104783; ENSG00000189221; ENSG00000069535; ENSG00000196218; ENSG00000142319; ENSG00000276996	29
asthma	Conditioned	PROCARBAZINE	magma	SET	4	0.0813862	0.035731	0.000539	0.46757	0.984093	0.46757	0.984093	0.451458	0.983824	48935	PROCARBAZINE	ENSG00000087088; ENSG00000178567; ENSG00000164400; ENSG00000131095; ENSG00000232810; ENSG00000204490; ENSG00000228321; ENSG00000228849; ENSG00000228978; ENSG00000223952; ENSG00000230108; ENSG00000206439	12
asthma	Conditioned	PROCATEROL	magma	SET	4	-0.974643	-0.61807	-0.0093236	0.83512	0.98656	0.83512	0.98656	0.861797	0.999944	48935	PROCATEROL	ENSG00000169252; ENSG00000117152; ENSG00000159842; ENSG00000278741; ENSG00000276016; ENSG00000100644	6
asthma	Conditioned	PROCHLORPERAZINE	magma	SET	4	-0.262208	-0.14777	-0.002229	0.60342	0.984093	0.60342	0.984093	0.607061	0.999944	48935	PROCHLORPERAZINE	ENSG00000149295; ENSG00000184845; ENSG00000151577; ENSG00000069696; ENSG00000276825	5
asthma	Conditioned	PROCYCLIDINE	magma	SET	4	-0.789784	-0.43044	-0.0064931	0.78516	0.985468	0.78516	0.985468	0.809915	0.999944	48935	PROCYCLIDINE	ENSG00000168539; ENSG00000180720; ENSG00000181072; ENSG00000184984	4
asthma	Conditioned	PROFENAMINE	magma	SET	2	0.0917379	0.073227	0.00078114	0.46345	0.984093	0.46345	0.984093	0.446775	0.983443	48935	PROFENAMINE	ENSG00000168539; ENSG00000108839	2
asthma	Conditioned	PROGESTIN	magma	SET	31	-0.831851	-0.15341	-0.0064374	0.79725	0.985735	0.79725	0.985735	0.822741	0.999944	48935	PROGESTIN	ENSG00000101846; ENSG00000118137; ENSG00000142515; ENSG00000162747; ENSG00000111276; ENSG00000135446; ENSG00000157168; ENSG00000182578; ENSG00000115963; ENSG00000177105; ENSG00000155366; ENSG00000075891; ENSG00000109099; ENSG00000162772; ENSG00000117322; ENSG00000164326; ENSG00000104889; ENSG00000124102; ENSG00000109861; ENSG00000243678; ENSG00000143549; ENSG00000165240; ENSG00000187134; ENSG00000111725; ENSG00000126838; ENSG00000082175; ENSG00000175294; ENSG00000166762; ENSG00000152705; ENSG00000188782; ENSG00000148795; ENSG00000091831; ENSG00000151623; ENSG00000082556; ENSG00000072315	35
asthma	Conditioned	PROGLUMETACIN	magma	SET	3	-0.637442	-0.39923	-0.0052157	0.73808	0.984093	0.73808	0.984093	0.758971	0.999944	48935	PROGLUMETACIN	ENSG00000112033; ENSG00000095303; ENSG00000073756	3
asthma	Conditioned	PROGLUMIDE	magma	SET	2	-0.149507	-0.12437	-0.0013267	0.55942	0.984093	0.55942	0.984093	0.556513	0.995256	48935	PROGLUMIDE	ENSG00000110148; ENSG00000163394	2
asthma	Conditioned	PROGUANIL	magma	SET	2	-1.09167	-0.56422	-0.0060187	0.8625	0.986875	0.8625	0.986875	0.889137	0.999944	48935	PROGUANIL	ENSG00000258429; ENSG00000228716	2
asthma	Conditioned	PROKINETICIN1	magma	SET	2	-0.068475	-0.041741	-0.00044527	0.5273	0.984093	0.5273	0.984093	0.519663	0.991636	48935	PROKINETICIN-1	ENSG00000158874; ENSG00000118137	2
asthma	Conditioned	PROKINETICIN2	magma	SET	2	-0.068475	-0.041741	-0.00044527	0.5273	0.984093	0.5273	0.984093	0.519663	0.991636	48935	PROKINETICIN-2	ENSG00000158874; ENSG00000118137	2
asthma	Conditioned	PROKINETICIN2BETA	magma	SET	2	-0.068475	-0.041741	-0.00044527	0.5273	0.984093	0.5273	0.984093	0.519663	0.991636	48935	PROKINETICIN-2&BETA;	ENSG00000158874; ENSG00000118137	2
asthma	Conditioned	PROLINE	magma	SET	16	0.364475	0.091578	0.002762	0.35776	0.984093	0.35776	0.984093	0.32915	0.957172	48935	PROLINE	ENSG00000196262; ENSG00000166794; ENSG00000126790; ENSG00000117385; ENSG00000090530; ENSG00000110811; ENSG00000122884; ENSG00000072682; ENSG00000162396; ENSG00000168938; ENSG00000108179; ENSG00000138398; ENSG00000171960; ENSG00000100033; ENSG00000277196; ENSG00000183010; ENSG00000143811; ENSG00000268104; ENSG00000011083	19
asthma	Conditioned	PROMAZINE	magma	SET	15	-1.13349	-0.341	-0.0099582	0.87149	0.986936	0.87149	0.986936	0.897851	0.999944	48935	PROMAZINE	ENSG00000184984; ENSG00000180720; ENSG00000102468; ENSG00000151577; ENSG00000149295; ENSG00000069696; ENSG00000120907; ENSG00000170214; ENSG00000171873; ENSG00000168539; ENSG00000181072; ENSG00000133019; ENSG00000184845; ENSG00000276825; ENSG00000196639; ENSG00000147246; ENSG00000127554; ENSG00000291944	18
asthma	Conditioned	PROMETHAZINE	magma	SET	3	0.0855528	0.047066	0.00061489	0.46591	0.984093	0.46591	0.984093	0.449593	0.983824	48935	PROMETHAZINE	ENSG00000196639; ENSG00000140465; ENSG00000180720	3
asthma	Conditioned	PRONETALOL	magma	SET	2	-0.123936	-0.11139	-0.0011882	0.54932	0.984093	0.54932	0.984093	0.544917	0.993407	48935	PRONETALOL	ENSG00000169252; ENSG00000043591	2
asthma	Conditioned	PROPAFENONE	magma	SET	15	0.0791539	0.026268	0.00076711	0.46846	0.984093	0.46846	0.984093	0.452465	0.984231	48935	PROPAFENONE	ENSG00000183873; ENSG00000232292; ENSG00000143207; ENSG00000144285; ENSG00000169432; ENSG00000196876; ENSG00000136546; ENSG00000185313; ENSG00000168356; ENSG00000169252; ENSG00000043591; ENSG00000153253; ENSG00000136531; ENSG00000007314; ENSG00000130037; ENSG00000055118	16
asthma	Conditioned	PROPANIDID	magma	SET	2	-0.135775	-0.13716	-0.0014631	0.554	0.984093	0.554	0.984093	0.550308	0.993648	48935	PROPANIDID	ENSG00000087085; ENSG00000114200	2
asthma	Conditioned	PROPANTHELINE	magma	SET	4	-0.439503	-0.25409	-0.0038329	0.66985	0.984093	0.66985	0.984093	0.682782	0.999944	48935	PROPANTHELINE	ENSG00000168539; ENSG00000133019; ENSG00000181072; ENSG00000180720	4
asthma	Conditioned	PROPARACAINE	magma	SET	10	0.303379	0.12461	0.0029715	0.38081	0.984093	0.38081	0.984093	0.35435	0.964903	48935	PROPARACAINE	ENSG00000185313; ENSG00000136531; ENSG00000168356; ENSG00000153253; ENSG00000007314; ENSG00000144285; ENSG00000196876; ENSG00000183873; ENSG00000169432; ENSG00000136546	10
asthma	Conditioned	PROPENTOFYLLINE	magma	SET	2	-0.144276	-0.12568	-0.0013407	0.55736	0.984093	0.55736	0.984093	0.554156	0.994832	48935	PROPENTOFYLLINE	ENSG00000117152; ENSG00000115252	2
asthma	Conditioned	PROPIOMAZINE	magma	SET	3	-0.0183055	-0.011073	-0.00014466	0.5073	0.984093	0.5073	0.984093	0.496739	0.989154	48935	PROPIOMAZINE	ENSG00000184984; ENSG00000180720; ENSG00000196639	3
asthma	Conditioned	PROPIONIBACTERIUMACNES	magma	SET	2	-0.960232	-0.51189	-0.0054605	0.83152	0.986312	0.83152	0.986312	0.858136	0.999944	48935	PROPIONIBACTERIUM_ACNES	ENSG00000010278; ENSG00000143631	2
asthma	Conditioned	PROPIONICACID	magma	SET	2	-1.24324	-1.2052	-0.012856	0.8931	0.987744	0.8931	0.987744	0.918314	0.999944	48935	PROPIONIC_ACID	ENSG00000149925; ENSG00000185897	2
asthma	Conditioned	PROPIVERINE	magma	SET	2	-0.574482	-0.42487	-0.0045322	0.71717	0.984093	0.71717	0.984093	0.735882	0.999944	48935	PROPIVERINE	ENSG00000184984; ENSG00000168539	2
asthma	Conditioned	PROPOFOL	magma	SET	18	-1.22063	-0.34594	-0.011066	0.88888	0.98717	0.88888	0.98717	0.914365	0.999944	48935	PROPOFOL	ENSG00000111674; ENSG00000241119; ENSG00000109158; ENSG00000186297; ENSG00000022355; ENSG00000145863; ENSG00000145864; ENSG00000187730; ENSG00000151834; ENSG00000182256; ENSG00000268089; ENSG00000102287; ENSG00000166206; ENSG00000163285; ENSG00000011677; ENSG00000163288; ENSG00000113327; ENSG00000094755; ENSG00000117480; ENSG00000136531; ENSG00000007314	21
asthma	Conditioned	PROPOXYCAINE	magma	SET	10	0.303379	0.12461	0.0029715	0.38081	0.984093	0.38081	0.984093	0.35435	0.964903	48935	PROPOXYCAINE	ENSG00000185313; ENSG00000136546; ENSG00000183873; ENSG00000168356; ENSG00000169432; ENSG00000144285; ENSG00000007314; ENSG00000136531; ENSG00000153253; ENSG00000196876	10
asthma	Conditioned	PROPOXYPHENE	magma	SET	5	-1.17204	-0.6356	-0.010719	0.8794	0.986936	0.8794	0.986936	0.905425	0.999944	48935	PROPOXYPHENE	ENSG00000116329; ENSG00000082556; ENSG00000112038; ENSG00000106258; ENSG00000122375	5
asthma	Conditioned	PROPRANOLOL	magma	SET	6	-0.504762	-0.20457	-0.0037793	0.69314	0.984093	0.69314	0.984093	0.70909	0.999944	48935	PROPRANOLOL	ENSG00000043591; ENSG00000169252; ENSG00000141433; ENSG00000118523; ENSG00000170276; ENSG00000093010	6
asthma	Conditioned	PROPYLTHIOURACIL	magma	SET	10	0.154826	0.053946	0.0012865	0.43848	0.984093	0.43848	0.984093	0.418534	0.980228	48935	PROPYLTHIOURACIL	ENSG00000115705; ENSG00000211452; ENSG00000172270; ENSG00000099331; ENSG00000152661; ENSG00000174697; ENSG00000111725; ENSG00000074771; ENSG00000005381; ENSG00000196371	10
asthma	Conditioned	PROQUAZONE	magma	SET	2	0.157802	0.13155	0.0014032	0.43731	0.984093	0.43731	0.984093	0.417213	0.979981	48935	PROQUAZONE	ENSG00000095303; ENSG00000073756	2
asthma	Conditioned	PROSAPTIDE	magma	SET	2	0.00931919	0.0078489	8.3727e-05	0.49628	0.984093	0.49628	0.984093	0.484119	0.9867	48935	PROSAPTIDE	ENSG00000197381; ENSG00000160710	2
asthma	Conditioned	PROSAVIN	magma	SET	3	0.0955326	0.06009	0.00078504	0.46195	0.984093	0.46195	0.984093	0.445062	0.983132	48935	PROSAVIN	ENSG00000132437; ENSG00000180176; ENSG00000131979	3
asthma	Conditioned	PROSTAGLANDIND2	magma	SET	3	0.564022	0.34539	0.0045122	0.28638	0.984093	0.28638	0.984093	0.253077	0.925583	48935	PROSTAGLANDIN_D2	ENSG00000112033; ENSG00000186951; ENSG00000132170	3
asthma	Conditioned	PROTEASEINHIBITOR	magma	SET	12	0.856686	0.24365	0.0063647	0.19581	0.984093	0.19581	0.984093	0.162994	0.874959	48935	PROTEASE_INHIBITOR	ENSG00000167701; ENSG00000162747; ENSG00000140678; ENSG00000149418; ENSG00000110245; ENSG00000125877; ENSG00000129152; ENSG00000105825; ENSG00000155657; ENSG00000152661; ENSG00000137860; ENSG00000139193	12
asthma	Conditioned	PROTEASOMEINHIBITOR	magma	SET	8	1.77267	0.64068	0.013666	0.038151	0.757986	0.038151	0.757986	0.0309897	0.619267	48935	PROTEASOME_INHIBITOR	ENSG00000175197; ENSG00000152661; ENSG00000114013; ENSG00000170276; ENSG00000159352; ENSG00000103035; ENSG00000160712; ENSG00000107984	8
asthma	Conditioned	PROTEINKINASECINHIBITOR	magma	SET	7	0.124309	0.043374	0.00086549	0.45054	0.984093	0.45054	0.984093	0.432155	0.981375	48935	PROTEIN_KINASE_C_INHIBITOR	ENSG00000122861; ENSG00000137801; ENSG00000172179; ENSG00000109471; ENSG00000169896; ENSG00000143321; ENSG00000106211	7
asthma	Conditioned	PROTEINKINASEINHIBITOR	magma	SET	5	2.87732	1.5137	0.025529	0.0020079	0.228504	0.0020079	0.228504	0.00385733	0.392069	48935	PROTEIN_KINASE_INHIBITOR	ENSG00000122861; ENSG00000081237; ENSG00000262418; ENSG00000175197; ENSG00000176697; ENSG00000152266	6
asthma	Conditioned	PROTEINPHOSPHATASEINHIBITOR	magma	SET	4	-0.264829	-0.12858	-0.0019396	0.60443	0.984093	0.60443	0.984093	0.608224	0.999944	48935	PROTEIN_PHOSPHATASE_INHIBITOR	ENSG00000118137; ENSG00000118785; ENSG00000087088; ENSG00000123374	4
asthma	Conditioned	PROTEINS	magma	SET	3	-1.93007	-0.89424	-0.011683	0.97319	0.994239	0.97319	0.994239	0.98462	0.999944	48935	PROTEIN_S	ENSG00000155850; ENSG00000167601; ENSG00000184500	3
asthma	Conditioned	PROTEINSYNTHESISINHIBITOR	magma	SET	9	0.841039	0.28068	0.0063502	0.20017	0.984093	0.20017	0.984093	0.167129	0.878461	48935	PROTEIN_SYNTHESIS_INHIBITOR	ENSG00000175197; ENSG00000197919; ENSG00000111640; ENSG00000146678; ENSG00000118137; ENSG00000111641; ENSG00000170606; ENSG00000152266; ENSG00000078401	9
asthma	Conditioned	PROTHROMBINCOMPLEXCONCENTRATE	magma	SET	5	-1.69079	-0.64879	-0.010942	0.95455	0.991676	0.95455	0.991676	0.971052	0.999944	48935	PROTHROMBIN COMPLEX CONCENTRATE	ENSG00000057593; ENSG00000184500; ENSG00000115718; ENSG00000101981; ENSG00000180210; ENSG00000126218	6
asthma	Conditioned	PROTOAPIGENONE	magma	SET	3	-1.31305	-0.69152	-0.0090342	0.90541	0.98823	0.90541	0.98823	0.929598	0.999944	48935	PROTOAPIGENONE	ENSG00000166483; ENSG00000134057; ENSG00000100219	3
asthma	Conditioned	PROTOCATECHUICACID	magma	SET	2	-0.734893	-0.77884	-0.0083081	0.76878	0.985092	0.76878	0.985092	0.792371	0.999944	48935	PROTOCATECHUIC_ACID	ENSG00000070501; ENSG00000171298; ENSG00000291507	3
asthma	Conditioned	PROTOKYLOL	magma	SET	2	-0.123936	-0.11139	-0.0011882	0.54932	0.984093	0.54932	0.984093	0.544917	0.993407	48935	PROTOKYLOL	ENSG00000043591; ENSG00000169252	2
asthma	Conditioned	PROTONPUMPINHIBITOR	magma	SET	3	-0.0175479	-0.012771	-0.00016685	0.507	0.984093	0.507	0.984093	0.496393	0.989154	48935	PROTON_PUMP_INHIBITOR	ENSG00000119121; ENSG00000157168; ENSG00000136634; ENSG00000232810; ENSG00000204490; ENSG00000228321; ENSG00000228849; ENSG00000228978; ENSG00000223952; ENSG00000230108; ENSG00000206439	11
asthma	Conditioned	PROTOPORPHYRIN	magma	SET	4	0.228484	0.12743	0.0019223	0.40964	0.984093	0.40964	0.984093	0.386292	0.972584	48935	PROTOPORPHYRIN	ENSG00000047457; ENSG00000006128; ENSG00000100292; ENSG00000127445	4
asthma	Conditioned	PROTOXINII	magma	SET	2	-1.08342	-1.0334	-0.011024	0.86069	0.986665	0.86069	0.986665	0.887354	0.999944	48935	PROTOXIN_II	ENSG00000109705; ENSG00000174483	2
asthma	Conditioned	PROTRIPTYLINE	magma	SET	3	0.606546	0.33357	0.0043579	0.27208	0.984093	0.27208	0.984093	0.238369	0.919554	48935	PROTRIPTYLINE	ENSG00000172116; ENSG00000103546; ENSG00000108576	3
asthma	Conditioned	PROTUBOXEPINA	magma	SET	2	1.28962	1.1576	0.012348	0.098603	0.951412	0.098603	0.951412	0.0769969	0.764917	48935	PROTUBOXEPIN_A	ENSG00000170312; ENSG00000171791	2
asthma	Conditioned	PRT062070	magma	SET	8	1.54356	0.66861	0.014262	0.061356	0.860118	0.061356	0.860118	0.047978	0.687529	48935	PRT062070	ENSG00000165025; ENSG00000105639; ENSG00000105397; ENSG00000101109; ENSG00000162434; ENSG00000006432; ENSG00000137714; ENSG00000074590	8
asthma	Conditioned	PRU10	magma	SET	3	0.199962	0.12693	0.0016582	0.42076	0.984093	0.42076	0.984093	0.398662	0.975333	48935	PRU-10	ENSG00000164904; ENSG00000153898; ENSG00000055732	3
asthma	Conditioned	PRU12	magma	SET	3	0.199962	0.12693	0.0016582	0.42076	0.984093	0.42076	0.984093	0.398662	0.975333	48935	PRU-12	ENSG00000153898; ENSG00000055732; ENSG00000164904	3
asthma	Conditioned	PRUCALOPRIDE	magma	SET	2	0.433983	0.38976	0.0041577	0.33215	0.984093	0.33215	0.984093	0.301442	0.946657	48935	PRUCALOPRIDE	ENSG00000171428; ENSG00000164270	2
asthma	Conditioned	PSAMMAPLINA	magma	SET	10	0.304292	0.084785	0.0020219	0.38045	0.984093	0.38045	0.984093	0.353962	0.964903	48935	PSAMMAPLIN_A	ENSG00000048052; ENSG00000196591; ENSG00000171720; ENSG00000094631; ENSG00000147099; ENSG00000061273; ENSG00000108840; ENSG00000116478; ENSG00000100429; ENSG00000096717; ENSG00000068024; ENSG00000163517	12
asthma	Conditioned	PSB10	magma	SET	3	0.511958	0.35598	0.0046507	0.30434	0.984093	0.30434	0.984093	0.271837	0.936201	48935	PSB-10	ENSG00000167972; ENSG00000165029; ENSG00000183044	3
asthma	Conditioned	PSB11	magma	SET	5	2.85806	1.599	0.026967	0.0021338	0.238942	0.0021338	0.238942	0.00399786	0.396827	48935	PSB-11	ENSG00000183044; ENSG00000165029; ENSG00000167972; ENSG00000163485; ENSG00000128271; ENSG00000282608	6
asthma	Conditioned	PSB1115	magma	SET	2	2.73103	1.9644	0.020955	0.0031601	0.295678	0.0031601	0.295678	0.00504749	0.41607	48935	PSB1115	ENSG00000163485; ENSG00000170425; ENSG00000282608	3
asthma	Conditioned	PSB36	magma	SET	6	1.63696	0.69584	0.012855	0.050828	0.82492	0.050828	0.82492	0.0401605	0.658818	48935	PSB36	ENSG00000165029; ENSG00000107331; ENSG00000167972; ENSG00000163485; ENSG00000128271; ENSG00000170425; ENSG00000282608	7
asthma	Conditioned	PSB603	magma	SET	5	1.80656	0.82809	0.013966	0.035426	0.744638	0.035426	0.744638	0.029032	0.611137	48935	PSB603	ENSG00000107331; ENSG00000183044; ENSG00000163485; ENSG00000128271; ENSG00000170425; ENSG00000282608	6
asthma	Conditioned	PSEUDOEPHEDRINE	magma	SET	19	-0.411465	-0.090366	-0.0029697	0.65963	0.984093	0.65963	0.984093	0.671215	0.999944	48935	PSEUDOEPHEDRINE	ENSG00000102393; ENSG00000103546; ENSG00000120907; ENSG00000150594; ENSG00000043591; ENSG00000169252; ENSG00000123268; ENSG00000115966; ENSG00000162772; ENSG00000128272; ENSG00000169136; ENSG00000118217; ENSG00000170653; ENSG00000170345; ENSG00000109471; ENSG00000140044; ENSG00000177606; ENSG00000131196; ENSG00000142319; ENSG00000276996; ENSG00000108576; ENSG00000232810; ENSG00000204490; ENSG00000228321; ENSG00000228849; ENSG00000228978; ENSG00000223952; ENSG00000230108; ENSG00000206439	29
asthma	Conditioned	PSN357	magma	SET	3	-0.0235792	-0.019454	-0.00025415	0.50941	0.984093	0.50941	0.984093	0.499134	0.989339	48935	PSN357	ENSG00000068976; ENSG00000100504; ENSG00000100994	3
asthma	Conditioned	PT2385	magma	SET	2	-1.71035	-1.5317	-0.01634	0.95639	0.991945	0.95639	0.991945	0.972446	0.999944	48935	PT2385	ENSG00000164104; ENSG00000116016	2
asthma	Conditioned	PTC299	magma	SET	3	-0.133836	-0.078119	-0.0010206	0.55323	0.984093	0.55323	0.984093	0.549416	0.993407	48935	PTC299	ENSG00000012779; ENSG00000275565; ENSG00000112715; ENSG00000102967	4
asthma	Conditioned	PTD10	magma	SET	2	0.0733935	0.047628	0.00050806	0.47075	0.984093	0.47075	0.984093	0.455062	0.984749	48935	PTD10	ENSG00000125266; ENSG00000113851	2
asthma	Conditioned	PTEROSTILBENE	magma	SET	2	-0.013317	-0.01107	-0.00011808	0.50531	0.984093	0.50531	0.984093	0.494459	0.989022	48935	PTEROSTILBENE	ENSG00000127554; ENSG00000291944; ENSG00000073756	3
asthma	Conditioned	PTHRP	magma	SET	6	0.233957	0.094907	0.0017533	0.40751	0.984093	0.40751	0.984093	0.383929	0.971346	48935	PTHRP	ENSG00000110244; ENSG00000242252; ENSG00000124762; ENSG00000160801; ENSG00000102882; ENSG00000099331	6
asthma	Conditioned	PTX100	magma	SET	2	-1.19333	-1.1993	-0.012793	0.88361	0.986936	0.88361	0.986936	0.909414	0.999944	48935	PTX-100	ENSG00000164219; ENSG00000168522	2
asthma	Conditioned	PUCOTENLIMAB	magma	SET	2	0.730295	0.53351	0.0056912	0.23261	0.984093	0.23261	0.984093	0.198646	0.901402	48935	PUCOTENLIMAB	ENSG00000188389; ENSG00000276977; ENSG00000120217	3
asthma	Conditioned	PUERARIN	magma	SET	2	-0.0904224	-0.077917	-0.00083116	0.53602	0.984093	0.53602	0.984093	0.529688	0.992823	48935	PUERARIN	ENSG00000091831; ENSG00000111199	2
asthma	Conditioned	PUH71	magma	SET	2	0.779607	0.55455	0.0059156	0.21782	0.984093	0.21782	0.984093	0.184166	0.891926	48935	PU-H71	ENSG00000096384; ENSG00000080824	2
asthma	Conditioned	PUMOSETRAG	magma	SET	6	0.772139	0.41704	0.0077045	0.22002	0.984093	0.22002	0.984093	0.186312	0.892861	48935	PUMOSETRAG	ENSG00000186090; ENSG00000186038; ENSG00000149305; ENSG00000178084; ENSG00000166736; ENSG00000164270	6
asthma	Conditioned	PUQUITINIB	magma	SET	13	0.662293	0.20239	0.0055026	0.25389	0.984093	0.25389	0.984093	0.219921	0.90983	48935	PUQUITINIB	ENSG00000057593; ENSG00000198734; ENSG00000145675; ENSG00000051382; ENSG00000105851; ENSG00000121879; ENSG00000105647; ENSG00000171608; ENSG00000141506; ENSG00000117461; ENSG00000146648; ENSG00000128052; ENSG00000113721	13
asthma	Conditioned	PURMORPHAMINE	magma	SET	2	-0.563045	-0.47427	-0.0050592	0.71329	0.984093	0.71329	0.984093	0.731601	0.999944	48935	PURMORPHAMINE	ENSG00000108839; ENSG00000128602	2
asthma	Conditioned	PUROMYCIN	magma	SET	18	1.16637	0.29003	0.0092771	0.12175	0.972867	0.12175	0.972867	0.096198	0.794104	48935	PUROMYCIN	ENSG00000180772; ENSG00000162747; ENSG00000203747; ENSG00000170606; ENSG00000006128; ENSG00000152266; ENSG00000174059; ENSG00000165496; ENSG00000142676; ENSG00000142541; ENSG00000174748; ENSG00000108298; ENSG00000125691; ENSG00000198242; ENSG00000037241; ENSG00000100316; ENSG00000145592; ENSG00000161016; ENSG00000137876	19
asthma	Conditioned	PURPUROGALLIN	magma	SET	4	-0.163995	-0.074244	-0.00112	0.56513	0.984093	0.56513	0.984093	0.563075	0.996501	48935	PURPUROGALLIN	ENSG00000114854; ENSG00000118194; ENSG00000129991; ENSG00000176749	4
asthma	Conditioned	PURVALANOLA	magma	SET	11	-0.725731	-0.19938	-0.0049865	0.76599	0.985014	0.76599	0.985014	0.789386	0.999944	48935	PURVALANOLA	ENSG00000166888; ENSG00000126456; ENSG00000161960; ENSG00000135446; ENSG00000151247; ENSG00000170312; ENSG00000123374; ENSG00000164885; ENSG00000151292; ENSG00000117676; ENSG00000281877; ENSG00000197122; ENSG00000291971	13
asthma	Conditioned	PURVALANOLB	magma	SET	8	-0.191541	-0.066099	-0.00141	0.57595	0.984093	0.57595	0.984093	0.575483	0.998514	48935	PURVALANOL_B	ENSG00000161960; ENSG00000135446; ENSG00000151247; ENSG00000123374; ENSG00000164885; ENSG00000100030; ENSG00000102882; ENSG00000135250	8
asthma	Conditioned	PUTRESCINE	magma	SET	4	0.362249	0.22145	0.0033406	0.35858	0.984093	0.35858	0.984093	0.330058	0.957466	48935	PUTRESCINE	ENSG00000141505; ENSG00000123505; ENSG00000168135; ENSG00000115758	4
asthma	Conditioned	PUUPEHENONE	magma	SET	2	-1.9947	-1.7915	-0.01911	0.97695	0.994804	0.97695	0.994804	0.987166	0.999944	48935	PUUPEHENONE	ENSG00000100644; ENSG00000116016	2
asthma	Conditioned	PWT33579	magma	SET	2	0.337864	0.25407	0.0027102	0.36774	0.984093	0.36774	0.984093	0.340033	0.959528	48935	PWT-33579	ENSG00000198793; ENSG00000121879	2
asthma	Conditioned	PWT33587	magma	SET	9	1.77781	0.62641	0.014172	0.037729	0.756667	0.037729	0.756667	0.030684	0.618483	48935	PWT-33587	ENSG00000105647; ENSG00000141506; ENSG00000145675; ENSG00000117461; ENSG00000051382; ENSG00000105851; ENSG00000121879; ENSG00000171608; ENSG00000198793	9
asthma	Conditioned	PX12	magma	SET	2	-0.715052	-0.62763	-0.0066951	0.76271	0.98491	0.76271	0.98491	0.785818	0.999944	48935	PX-12	ENSG00000136810; ENSG00000118432	2
asthma	Conditioned	PYRAZINAMIDE	magma	SET	2	-0.616085	-0.38095	-0.0040637	0.73108	0.984093	0.73108	0.984093	0.751296	0.999944	48935	PYRAZINAMIDE	ENSG00000005381; ENSG00000169710	2
asthma	Conditioned	PYRAZOLE	magma	SET	3	-0.76777	-0.45366	-0.0059268	0.77868	0.985468	0.77868	0.985468	0.803013	0.999944	48935	PYRAZOLE	ENSG00000138685; ENSG00000115263; ENSG00000100300	3
asthma	Conditioned	PYRAZOLOACRIDINE	magma	SET	2	0.789101	0.36896	0.0039358	0.21503	0.984093	0.21503	0.984093	0.181446	0.888542	48935	PYRAZOLOACRIDINE	ENSG00000131747; ENSG00000198900	2
asthma	Conditioned	PYRAZOLOPYRIMIDINE4N	magma	SET	2	0.740562	0.42429	0.0045261	0.22948	0.984093	0.22948	0.984093	0.195591	0.900188	48935	PYRAZOLOPYRIMIDINE_4N	ENSG00000157087; ENSG00000174437; ENSG00000067842	3
asthma	Conditioned	PYRIDABEN	magma	SET	2	-0.199338	-0.13421	-0.0014317	0.579	0.984093	0.579	0.984093	0.578945	0.998514	48935	PYRIDABEN	ENSG00000185551; ENSG00000128310	2
asthma	Conditioned	PYRIDOXALPHOSPHATE	magma	SET	3	-0.852844	-0.46115	-0.0060246	0.80312	0.985735	0.80312	0.985735	0.828903	0.999944	48935	PYRIDOXAL PHOSPHATE	ENSG00000130649; ENSG00000180210; ENSG00000183044	3
asthma	Conditioned	PYRIMETHAMINE	magma	SET	8	-1.35069	-0.37953	-0.0080958	0.91159	0.98823	0.91159	0.98823	0.935142	0.999944	48935	PYRIMETHAMINE	ENSG00000142494; ENSG00000109471; ENSG00000228716; ENSG00000213614; ENSG00000084207; ENSG00000110195; ENSG00000143727; ENSG00000168610; ENSG00000269335	9
asthma	Conditioned	PYRITHIONE	magma	SET	5	-0.00046237	-0.00024759	-4.1757e-06	0.50018	0.984093	0.50018	0.984093	0.488574	0.988028	48935	PYRITHIONE	ENSG00000160862; ENSG00000185760; ENSG00000053918; ENSG00000282076; ENSG00000075043; ENSG00000281151; ENSG00000117013	7
asthma	Conditioned	PYROGALLOLRED	magma	SET	5	0.31187	0.1438	0.0024253	0.37757	0.984093	0.37757	0.984093	0.350808	0.963666	48935	PYROGALLOL_RED	ENSG00000107077; ENSG00000129991; ENSG00000157227; ENSG00000118194; ENSG00000114854	5
asthma	Conditioned	PYROTINIB	magma	SET	3	-0.468745	-0.28735	-0.003754	0.68037	0.984093	0.68037	0.984093	0.694711	0.999944	48935	PYROTINIB	ENSG00000204348; ENSG00000225682; ENSG00000236765; ENSG00000224313; ENSG00000206346; ENSG00000234798; ENSG00000163064; ENSG00000141736; ENSG00000146648	9
asthma	Conditioned	PYROVALERONE	magma	SET	2	-1.42004	-1.274	-0.01359	0.92219	0.988778	0.92219	0.988778	0.944485	0.999944	48935	PYROVALERONE	ENSG00000103546; ENSG00000142319; ENSG00000276996	3
asthma	Conditioned	PYRROLIDINEDITHIOCARBAMATE	magma	SET	2	-0.948908	-0.48883	-0.0052145	0.82866	0.986312	0.82866	0.986312	0.855213	0.999944	48935	PYRROLIDINE_DITHIOCARBAMATE	ENSG00000117594; ENSG00000173039	2
asthma	Conditioned	PYRVINIUM	magma	SET	2	1.58018	1.4069	0.015008	0.057038	0.843268	0.057038	0.843268	0.0447613	0.673869	48935	PYRVINIUM	ENSG00000134982; ENSG00000157764; ENSG00000169083	3
asthma	Conditioned	PYY1336MOUSERATPIG	magma	SET	2	0.739412	0.65889	0.0070286	0.22983	0.984093	0.22983	0.984093	0.19592	0.900188	48935	PYY-(13-36)_(MOUSE,_RAT,_PIG)	ENSG00000138772; ENSG00000164111	2
asthma	Conditioned	PYY336	magma	SET	5	0.210498	0.11529	0.0019444	0.41664	0.984093	0.41664	0.984093	0.394062	0.973945	48935	PYY-(3-36)	ENSG00000164111; ENSG00000138772; ENSG00000185149; ENSG00000204174; ENSG00000164129	5
asthma	Conditioned	QAV680	magma	SET	2	-0.624848	-0.44841	-0.0047833	0.73396	0.984093	0.73396	0.984093	0.754451	0.999944	48935	QAV680	ENSG00000111701; ENSG00000183134	2
asthma	Conditioned	QGC001	magma	SET	2	-1.02704	-0.88531	-0.0094439	0.84779	0.98656	0.84779	0.98656	0.874588	0.999944	48935	QGC-001	ENSG00000138792; ENSG00000123992	2
asthma	Conditioned	QR6401	magma	SET	2	-1.28716	-0.84631	-0.0090279	0.90097	0.98823	0.90097	0.98823	0.925563	0.999944	48935	QR-6401	ENSG00000161960; ENSG00000135625	2
asthma	Conditioned	QUADAZOCINE	magma	SET	3	-0.254147	-0.12761	-0.0016672	0.60031	0.984093	0.60031	0.984093	0.603477	0.999533	48935	QUADAZOCINE	ENSG00000120868; ENSG00000164978; ENSG00000175336	3
asthma	Conditioned	QUARFLOXIN	magma	SET	3	-0.15059	-0.11251	-0.0014699	0.55985	0.984093	0.55985	0.984093	0.556993	0.995256	48935	QUARFLOXIN	ENSG00000012048; ENSG00000139618; ENSG00000115053	3
asthma	Conditioned	QUAZEPAM	magma	SET	15	-2.24201	-0.76957	-0.022474	0.98751	0.996446	0.98751	0.996446	0.993724	0.999944	48935	QUAZEPAM	ENSG00000111886; ENSG00000146276; ENSG00000186297; ENSG00000187730; ENSG00000163285; ENSG00000109158; ENSG00000166206; ENSG00000022355; ENSG00000182256; ENSG00000145864; ENSG00000113327; ENSG00000163288; ENSG00000151834; ENSG00000102287; ENSG00000011677; ENSG00000145863; ENSG00000268089; ENSG00000094755	18
asthma	Conditioned	QUAZINONE	magma	SET	2	-0.0036346	-0.0032152	-3.4298e-05	0.50145	0.984093	0.50145	0.984093	0.490017	0.988028	48935	QUAZINONE	ENSG00000172572; ENSG00000152270	2
asthma	Conditioned	QUERCETAGETIN	magma	SET	3	0.895227	0.37553	0.004906	0.18534	0.984093	0.18534	0.984093	0.153099	0.866824	48935	QUERCETAGETIN	ENSG00000173039; ENSG00000109320; ENSG00000077150	3
asthma	Conditioned	QUERCETIN	magma	SET	13	-0.0620634	-0.016561	-0.00045027	0.52474	0.984093	0.52474	0.984093	0.516728	0.991039	48935	QUERCETIN	ENSG00000154727; ENSG00000123143; ENSG00000005421; ENSG00000185122; ENSG00000284774; ENSG00000158402; ENSG00000197971; ENSG00000160447; ENSG00000101336; ENSG00000198130; ENSG00000105851; ENSG00000137193; ENSG00000081320; ENSG00000145626	14
asthma	Conditioned	QUETIAPINE	magma	SET	36	-1.57318	-0.29826	-0.013485	0.94215	0.990602	0.94215	0.990602	0.961263	0.999944	48935	QUETIAPINE	ENSG00000102468; ENSG00000147246; ENSG00000149295; ENSG00000120907; ENSG00000170214; ENSG00000171873; ENSG00000150594; ENSG00000274286; ENSG00000184160; ENSG00000168539; ENSG00000181072; ENSG00000133019; ENSG00000180720; ENSG00000184984; ENSG00000184845; ENSG00000151577; ENSG00000069696; ENSG00000276825; ENSG00000169676; ENSG00000196639; ENSG00000178394; ENSG00000135312; ENSG00000179546; ENSG00000168830; ENSG00000179097; ENSG00000166736; ENSG00000158748; ENSG00000148680; ENSG00000103546; ENSG00000166603; ENSG00000079841; ENSG00000021461; ENSG00000202601; ENSG00000029725; ENSG00000276158; ENSG00000117480; ENSG00000178188; ENSG00000222321; ENSG00000128829; ENSG00000156113; ENSG00000112425; ENSG00000170209	42
asthma	Conditioned	QUIFLAPON	magma	SET	2	-0.00988891	-0.0076908	-8.2041e-05	0.50394	0.984093	0.50394	0.984093	0.492874	0.988686	48935	QUIFLAPON	ENSG00000012779; ENSG00000275565; ENSG00000132965	3
asthma	Conditioned	QUINALDINEBLUE	magma	SET	2	-0.512302	-0.45912	-0.0048976	0.69578	0.984093	0.69578	0.984093	0.712035	0.999944	48935	QUINALDINE_BLUE	ENSG00000197299; ENSG00000151090	2
asthma	Conditioned	QUINAPRIL	magma	SET	4	-1.47954	-0.87571	-0.01321	0.93049	0.989718	0.93049	0.989718	0.951607	0.999944	48935	QUINAPRIL	ENSG00000135744; ENSG00000159640; ENSG00000136997; ENSG00000177606	4
asthma	Conditioned	QUINAPRILAT	magma	SET	2	-0.540231	-0.45199	-0.0048215	0.70548	0.984093	0.70548	0.984093	0.722915	0.999944	48935	QUINAPRILAT	ENSG00000167657; ENSG00000159640	2
asthma	Conditioned	QUINELORANE	magma	SET	2	-0.0853152	-0.06597	-0.00070373	0.53399	0.984093	0.53399	0.984093	0.527354	0.992537	48935	QUINELORANE	ENSG00000101986; ENSG00000149295; ENSG00000151577	3
asthma	Conditioned	QUINESTROL	magma	SET	2	0.81524	0.62524	0.0066697	0.20747	0.984093	0.20747	0.984093	0.174138	0.881654	48935	QUINESTROL	ENSG00000091831; ENSG00000140009	2
asthma	Conditioned	QUINIDINE	magma	SET	28	-0.658532	-0.14329	-0.005715	0.7449	0.984093	0.7449	0.984093	0.766435	0.999944	48935	QUINIDINE	ENSG00000141428; ENSG00000067560; ENSG00000136881; ENSG00000276559; ENSG00000135390; ENSG00000156273; ENSG00000100288; ENSG00000116039; ENSG00000232292; ENSG00000180509; ENSG00000107147; ENSG00000160870; ENSG00000144285; ENSG00000196876; ENSG00000169432; ENSG00000136531; ENSG00000153253; ENSG00000183873; ENSG00000185313; ENSG00000136546; ENSG00000007314; ENSG00000168356; ENSG00000130037; ENSG00000104848; ENSG00000143473; ENSG00000055118; ENSG00000140015; ENSG00000135750; ENSG00000099337; ENSG00000164638	30
asthma	Conditioned	QUINIDINEPOLYGALACTURONATE	magma	SET	10	0.303379	0.12461	0.0029715	0.38081	0.984093	0.38081	0.984093	0.35435	0.964903	48935	QUINIDINE_POLYGALACTURONATE	ENSG00000144285; ENSG00000183873; ENSG00000007314; ENSG00000136546; ENSG00000136531; ENSG00000169432; ENSG00000153253; ENSG00000168356; ENSG00000196876; ENSG00000185313	10
asthma	Conditioned	QUININE	magma	SET	11	0.767034	0.2149	0.0053748	0.22154	0.984093	0.22154	0.984093	0.187789	0.894262	48935	QUININE	ENSG00000130294; ENSG00000183770; ENSG00000137948; ENSG00000100288; ENSG00000109471; ENSG00000143207; ENSG00000160870; ENSG00000169704; ENSG00000182674; ENSG00000104783; ENSG00000164638	11
asthma	Conditioned	QUINOLINICACID	magma	SET	2	3.24885	2.8033	0.029903	0.00058068	0.108337	0.00058068	0.108337	0.00194979	0.324535	48935	QUINOLINIC_ACID	ENSG00000067955; ENSG00000159216	2
asthma	Conditioned	QUINOSOL	magma	SET	2	-1.09703	-0.61831	-0.0065957	0.86368	0.986936	0.86368	0.986936	0.8903	0.999944	48935	QUINOSOL	ENSG00000235268; ENSG00000111142	2
asthma	Conditioned	QUINPIROLE	magma	SET	7	-0.789871	-0.36793	-0.0073415	0.78519	0.985468	0.78519	0.985468	0.809945	0.999944	48935	QUINPIROLE	ENSG00000184845; ENSG00000149295; ENSG00000151577; ENSG00000069696; ENSG00000276825; ENSG00000178394; ENSG00000102468; ENSG00000135914; ENSG00000147246	9
asthma	Conditioned	QUINUPRISTIN	magma	SET	2	-0.0383448	-0.023291	-0.00024846	0.51529	0.984093	0.51529	0.984093	0.505853	0.990158	48935	QUINUPRISTIN	ENSG00000171421; ENSG00000168028	2
asthma	Conditioned	QUINUPRISTINDALFOPRISTIN	magma	SET	2	-0.0383448	-0.023291	-0.00024846	0.51529	0.984093	0.51529	0.984093	0.505853	0.990158	48935	QUINUPRISTIN/DALFOPRISTIN	ENSG00000171421; ENSG00000168028	2
asthma	Conditioned	QUIPAZINE	magma	SET	8	0.468831	0.17644	0.0037636	0.3196	0.984093	0.3196	0.984093	0.288041	0.942463	48935	QUIPAZINE	ENSG00000178394; ENSG00000179546; ENSG00000102468; ENSG00000135914; ENSG00000147246; ENSG00000166736; ENSG00000149305; ENSG00000158748; ENSG00000108576	9
asthma	Conditioned	QUISINOSTAT	magma	SET	13	1.51106	0.39741	0.010805	0.065392	0.872705	0.065392	0.872705	0.0510235	0.69659	48935	QUISINOSTAT	ENSG00000137507; ENSG00000068024; ENSG00000164404; ENSG00000148935; ENSG00000094631; ENSG00000061273; ENSG00000196591; ENSG00000100429; ENSG00000116478; ENSG00000163517; ENSG00000048052; ENSG00000171720; ENSG00000108840; ENSG00000147099; ENSG00000135679	15
asthma	Conditioned	QUISQUALATE	magma	SET	10	-1.08973	-0.4167	-0.0099372	0.86207	0.986875	0.86207	0.986875	0.888723	0.999944	48935	QUISQUALATE	ENSG00000086205; ENSG00000120251; ENSG00000171189; ENSG00000164418; ENSG00000152822; ENSG00000164082; ENSG00000198822; ENSG00000168959; ENSG00000196277; ENSG00000179603	10
asthma	Conditioned	QUIZARTINIB	magma	SET	10	0.775826	0.26811	0.0063937	0.21893	0.984093	0.21893	0.984093	0.185259	0.89221	48935	QUIZARTINIB	ENSG00000119772; ENSG00000122025; ENSG00000157404; ENSG00000168769; ENSG00000110395; ENSG00000182054; ENSG00000165731; ENSG00000134853; ENSG00000182578; ENSG00000113721	10
asthma	Conditioned	QX314	magma	SET	2	0.670876	0.57217	0.0061036	0.25115	0.984093	0.25115	0.984093	0.217168	0.90898	48935	QX-314	ENSG00000112062; ENSG00000106799	2
asthma	Conditioned	R1295	magma	SET	3	-0.51296	-0.24658	-0.0032214	0.69601	0.984093	0.69601	0.984093	0.712295	0.999944	48935	R1295	ENSG00000150093; ENSG00000115232; ENSG00000139626	3
asthma	Conditioned	R1487	magma	SET	7	0.431132	0.16693	0.003331	0.33318	0.984093	0.33318	0.984093	0.302557	0.947036	48935	R-1487	ENSG00000105287; ENSG00000141551; ENSG00000071054; ENSG00000050748; ENSG00000115825; ENSG00000160551; ENSG00000112062	7
asthma	Conditioned	R16PMID32267688	magma	SET	3	0.421061	0.30969	0.0040459	0.33686	0.984093	0.33686	0.984093	0.306543	0.948507	48935	(R)-16_[PMID:_32267688]	ENSG00000248098; ENSG00000110092; ENSG00000083123	3
asthma	Conditioned	R333	magma	SET	2	0.0754778	0.067059	0.00071534	0.46992	0.984093	0.46992	0.984093	0.454104	0.984749	48935	R-333	ENSG00000105639; ENSG00000165025	2
asthma	Conditioned	R348	magma	SET	2	0.0754778	0.067059	0.00071534	0.46992	0.984093	0.46992	0.984093	0.454104	0.984749	48935	R-348	ENSG00000165025; ENSG00000105639	2
asthma	Conditioned	R3BDELTA2327RI5CHIMERICPEPTIDE	magma	SET	2	0.138111	0.082705	0.00088224	0.44508	0.984093	0.44508	0.984093	0.426022	0.98089	48935	R3(B&DELTA;23-27)R/I5_CHIMERIC_PEPTIDE	ENSG00000198931; ENSG00000142515	2
asthma	Conditioned	R3I5	magma	SET	2	0.138111	0.082705	0.00088224	0.44508	0.984093	0.44508	0.984093	0.426022	0.98089	48935	R3/I5	ENSG00000198931; ENSG00000142515	2
asthma	Conditioned	R406	magma	SET	5	0.464485	0.22672	0.0038236	0.32115	0.984093	0.32115	0.984093	0.289701	0.942928	48935	R406	ENSG00000165731; ENSG00000165025; ENSG00000010219; ENSG00000137714; ENSG00000120899	5
asthma	Conditioned	R547	magma	SET	7	-1.30434	-0.51087	-0.010194	0.90393	0.98823	0.90393	0.98823	0.92829	0.999944	48935	R547	ENSG00000135446; ENSG00000161960; ENSG00000135625; ENSG00000170312; ENSG00000139687; ENSG00000123374; ENSG00000134058; ENSG00000277273	8
asthma	Conditioned	RABEPRAZOLE	magma	SET	4	0.0514527	0.028565	0.0004309	0.47948	0.984093	0.47948	0.984093	0.465022	0.985185	48935	RABEPRAZOLE	ENSG00000105675; ENSG00000186009; ENSG00000049860; ENSG00000136634	4
asthma	Conditioned	RACEMENTHOL	magma	SET	3	-1.88624	-1.3798	-0.018027	0.97036	0.993499	0.97036	0.993499	0.982642	0.999944	48935	RACEMENTHOL	ENSG00000144481; ENSG00000167723; ENSG00000104321	3
asthma	Conditioned	RACEPINEPHRINE	magma	SET	4	-0.000401704	-0.00022918	-3.4571e-06	0.50016	0.984093	0.50016	0.984093	0.488545	0.988028	48935	RACEPINEPHRINE	ENSG00000143322; ENSG00000002726; ENSG00000060971; ENSG00000169252	4
asthma	Conditioned	RACLOPRIDE	magma	SET	3	-0.517027	-0.3413	-0.0044589	0.69743	0.984093	0.69743	0.984093	0.713888	0.999944	48935	RACLOPRIDE	ENSG00000101986; ENSG00000149295; ENSG00000151577; ENSG00000178394	4
asthma	Conditioned	RADANAMYCIN	magma	SET	2	0.779607	0.55455	0.0059156	0.21782	0.984093	0.21782	0.984093	0.184166	0.891926	48935	RADANAMYCIN	ENSG00000080824; ENSG00000096384	2
asthma	Conditioned	RADEZOLID	magma	SET	2	-0.0383448	-0.023291	-0.00024846	0.51529	0.984093	0.51529	0.984093	0.505853	0.990158	48935	RADEZOLID	ENSG00000168028; ENSG00000171421	2
asthma	Conditioned	RADICICOL	magma	SET	3	1.47683	0.76767	0.010029	0.069869	0.88645	0.069869	0.88645	0.0544173	0.705697	48935	RADICICOL	ENSG00000198400; ENSG00000096384; ENSG00000080824	3
asthma	Conditioned	RADIPRODIL	magma	SET	2	0.235654	0.1931	0.0020599	0.40685	0.984093	0.40685	0.984093	0.38321	0.971222	48935	RADIPRODIL	ENSG00000176884; ENSG00000273079	2
asthma	Conditioned	RADOTINIB	magma	SET	2	-1.82243	-1.6355	-0.017447	0.9658	0.992667	0.9658	0.992667	0.979405	0.999944	48935	RADOTINIB	ENSG00000097007; ENSG00000186716	2
asthma	Conditioned	RAF265	magma	SET	4	0.428194	0.24124	0.0036391	0.33426	0.984093	0.33426	0.984093	0.303729	0.947367	48935	RAF265	ENSG00000157764; ENSG00000128052; ENSG00000099617; ENSG00000132155	4
asthma	Conditioned	RAGAGLITAZAR	magma	SET	3	-0.0195619	-0.013289	-0.00017362	0.5078	0.984093	0.5078	0.984093	0.497309	0.989154	48935	RAGAGLITAZAR	ENSG00000186951; ENSG00000248098; ENSG00000110092	3
asthma	Conditioned	RALFINAMIDE	magma	SET	18	-0.65862	-0.17489	-0.0055944	0.74493	0.984093	0.74493	0.984093	0.766464	0.999944	48935	RALFINAMIDE	ENSG00000148408; ENSG00000168356; ENSG00000183873; ENSG00000196876; ENSG00000198785; ENSG00000185313; ENSG00000136531; ENSG00000153253; ENSG00000273079; ENSG00000136546; ENSG00000169432; ENSG00000116032; ENSG00000176884; ENSG00000007314; ENSG00000183454; ENSG00000105464; ENSG00000144285; ENSG00000069535; ENSG00000161509	19
asthma	Conditioned	RALOXIFENE	magma	SET	7	1.50226	0.55208	0.011016	0.066525	0.876917	0.066525	0.876917	0.0518807	0.699582	48935	RALOXIFENE	ENSG00000140009; ENSG00000091831; ENSG00000102935; ENSG00000160712; ENSG00000104368; ENSG00000134352; ENSG00000242366	7
asthma	Conditioned	RALTEGRAVIR	magma	SET	2	-1.14626	-3.6083	-0.038491	0.87415	0.986936	0.87415	0.986936	0.900408	0.999944	48935	RALTEGRAVIR	ENSG00000241635; ENSG00000241119	2
asthma	Conditioned	RALTITREXED	magma	SET	9	0.325448	0.10194	0.0023064	0.37242	0.984093	0.37242	0.984093	0.345136	0.961655	48935	RALTITREXED	ENSG00000228716; ENSG00000176890; ENSG00000173638; ENSG00000171791; ENSG00000215644; ENSG00000288269; ENSG00000123374; ENSG00000163631; ENSG00000111276; ENSG00000136877	10
asthma	Conditioned	RAMATERCEPT	magma	SET	2	-0.350375	-0.39673	-0.0042321	0.63697	0.984093	0.63697	0.984093	0.645411	0.999944	48935	RAMATERCEPT	ENSG00000114739; ENSG00000138379	2
asthma	Conditioned	RAMATROBAN	magma	SET	6	0.574167	0.248	0.0045816	0.28293	0.984093	0.28293	0.984093	0.249515	0.924855	48935	RAMATROBAN	ENSG00000133895; ENSG00000111701; ENSG00000183134; ENSG00000267467; ENSG00000006638; ENSG00000152601	6
asthma	Conditioned	RAMELTEON	magma	SET	4	-1.06018	-0.67293	-0.010151	0.85546	0.986665	0.85546	0.986665	0.882208	0.999944	48935	RAMELTEON	ENSG00000134640; ENSG00000168412; ENSG00000151150; ENSG00000145362	4
asthma	Conditioned	RAMIPRIL	magma	SET	5	-1.3353	-0.62994	-0.010624	0.9091	0.98823	0.9091	0.98823	0.932902	0.999944	48935	RAMIPRIL	ENSG00000087245; ENSG00000159640; ENSG00000167657; ENSG00000105329; ENSG00000118523	5
asthma	Conditioned	RAMOSETRON	magma	SET	5	0.325075	0.19392	0.0032705	0.37256	0.984093	0.37256	0.984093	0.345284	0.961655	48935	RAMOSETRON	ENSG00000166736; ENSG00000186038; ENSG00000149305; ENSG00000178084; ENSG00000186090	5
asthma	Conditioned	RAMUCIRUMAB	magma	SET	2	-1.23284	-1.1108	-0.011849	0.89117	0.987505	0.89117	0.987505	0.91652	0.999944	48935	RAMUCIRUMAB	ENSG00000128052; ENSG00000134853	2
asthma	Conditioned	RANATENSIN	magma	SET	2	-0.0776984	-0.071913	-0.00076712	0.53097	0.984093	0.53097	0.984093	0.523882	0.991805	48935	RANATENSIN	ENSG00000120437; ENSG00000075239	2
asthma	Conditioned	RANIBIZUMAB	magma	SET	3	-1.13595	-0.85672	-0.011193	0.872	0.986936	0.872	0.986936	0.898342	0.999944	48935	RANIBIZUMAB	ENSG00000112715; ENSG00000169429; ENSG00000163468	3
asthma	Conditioned	RANITIDINE	magma	SET	7	0.530781	0.18494	0.0036903	0.29779	0.984093	0.29779	0.984093	0.264961	0.932098	48935	RANITIDINE	ENSG00000113749; ENSG00000170890; ENSG00000185010; ENSG00000170606; ENSG00000152266; ENSG00000110680; ENSG00000175003; ENSG00000134443	8
asthma	Conditioned	RANOLAZINE	magma	SET	5	-0.158371	-0.08941	-0.0015079	0.56292	0.984093	0.56292	0.984093	0.560517	0.995862	48935	RANOLAZINE	ENSG00000122194; ENSG00000183873; ENSG00000007314; ENSG00000185313; ENSG00000169432	5
asthma	Conditioned	RAPACURONIUM	magma	SET	5	0.306815	0.15542	0.0026212	0.37949	0.984093	0.37949	0.984093	0.352904	0.964454	48935	RAPACURONIUM	ENSG00000170175; ENSG00000283946; ENSG00000138435; ENSG00000135902; ENSG00000196811; ENSG00000108556	6
asthma	Conditioned	RAPALINK1	magma	SET	2	0.51733	0.4439	0.0047352	0.30247	0.984093	0.30247	0.984093	0.269869	0.935254	48935	RAPALINK-1	ENSG00000105379; ENSG00000198793	2
asthma	Conditioned	RAPASTINEL	magma	SET	7	-0.886942	-0.32039	-0.0063931	0.81244	0.986117	0.81244	0.986117	0.838566	0.999944	48935	RAPASTINEL	ENSG00000116032; ENSG00000105464; ENSG00000176884; ENSG00000198785; ENSG00000183454; ENSG00000273079; ENSG00000161509	7
asthma	Conditioned	RARN2508	magma	SET	3	1.23356	0.60047	0.0078448	0.1087	0.96551	0.1087	0.96551	0.0852902	0.780853	48935	(R)-ARN2508	ENSG00000205560; ENSG00000157184; ENSG00000072832	3
asthma	Conditioned	RASBURICASE	magma	SET	4	0.624667	0.35591	0.0053689	0.2661	0.984093	0.2661	0.984093	0.232265	0.918484	48935	RASBURICASE	ENSG00000160211; ENSG00000065615; ENSG00000100243; ENSG00000166394; ENSG00000159348	5
asthma	Conditioned	RASGRPACTIVATOR1	magma	SET	3	-0.0754528	-0.055531	-0.00072548	0.53007	0.984093	0.53007	0.984093	0.522867	0.991661	48935	RASGRP_ACTIVATOR_1	ENSG00000172575; ENSG00000117151; ENSG00000183072	3
asthma	Conditioned	RASINHIBITOR	magma	SET	3	1.35417	0.70433	0.0092016	0.087853	0.92923	0.087853	0.92923	0.0683775	0.742676	48935	RAS_INHIBITOR	ENSG00000089685; ENSG00000105851; ENSG00000101412	3
asthma	Conditioned	RAUWOLFIASERPENTINA	magma	SET	5	-1.35127	-0.74109	-0.012498	0.91168	0.98823	0.91168	0.98823	0.935221	0.999944	48935	RAUWOLFIA SERPENTINA	ENSG00000274286; ENSG00000120907; ENSG00000171873; ENSG00000184160; ENSG00000150594; ENSG00000170214	6
asthma	Conditioned	RAUWOLFIASERPENTINAUSP	magma	SET	2	-2.03683	-1.8149	-0.01936	0.97916	0.99502	0.97916	0.99502	0.988599	0.999944	48935	RAUWOLFIA_SERPENTINA_(USP)	ENSG00000165646; ENSG00000151067; ENSG00000285479	3
asthma	Conditioned	RAUWOLSCINE	magma	SET	7	-1.41231	-0.61807	-0.012333	0.92106	0.988627	0.92106	0.988627	0.943517	0.999944	48935	RAUWOLSCINE	ENSG00000150594; ENSG00000002726; ENSG00000274286; ENSG00000184160; ENSG00000135312; ENSG00000179546; ENSG00000168830; ENSG00000135914	8
asthma	Conditioned	RAVULIZUMAB	magma	SET	7	-0.895292	-0.36382	-0.0072595	0.81468	0.986117	0.81468	0.986117	0.840874	0.999944	48935	RAVULIZUMAB	ENSG00000169684; ENSG00000170175; ENSG00000283946; ENSG00000080644; ENSG00000108556; ENSG00000138435; ENSG00000147434; ENSG00000106804	8
asthma	Conditioned	RAZUPROTAFIB	magma	SET	2	-1.0192	-0.90445	-0.0096481	0.84594	0.98656	0.84594	0.98656	0.872737	0.999944	48935	RAZUPROTAFIB	ENSG00000127329; ENSG00000120156	2
asthma	Conditioned	RBC8	magma	SET	2	0.0724741	0.053999	0.00057602	0.47111	0.984093	0.47111	0.984093	0.455472	0.984779	48935	RBC8	ENSG00000006451; ENSG00000144118	2
asthma	Conditioned	REACTIVEBLUE2	magma	SET	4	0.689389	0.39593	0.0059726	0.2453	0.984093	0.2453	0.984093	0.211291	0.906995	48935	REACTIVE_BLUE-2	ENSG00000110330; ENSG00000164062; ENSG00000160224; ENSG00000134982	4
asthma	Conditioned	REBAMIPIDE	magma	SET	3	1.2468	0.82896	0.01083	0.10624	0.965032	0.10624	0.965032	0.0832689	0.777626	48935	REBAMIPIDE	ENSG00000171051; ENSG00000138685; ENSG00000100030	3
asthma	Conditioned	REBASTINIB	magma	SET	8	-0.0027459	-0.0011795	-2.516e-05	0.5011	0.984093	0.5011	0.984093	0.489616	0.988028	48935	REBASTINIB	ENSG00000120156; ENSG00000097007; ENSG00000186716; ENSG00000000938; ENSG00000122025; ENSG00000101336; ENSG00000254087; ENSG00000197122; ENSG00000291971	9
asthma	Conditioned	REBEMADLIN	magma	SET	3	-0.280737	-0.1866	-0.0024378	0.61054	0.984093	0.61054	0.984093	0.615242	0.999944	48935	REBEMADLIN	ENSG00000141510; ENSG00000135679; ENSG00000139687	3
asthma	Conditioned	REBIMASTAT	magma	SET	6	-2.30475	-0.9927	-0.018339	0.9894	0.996813	0.9894	0.996813	0.994802	0.999944	48935	REBIMASTAT	ENSG00000157227; ENSG00000196611; ENSG00000100985; ENSG00000137745; ENSG00000087245; ENSG00000118113	6
asthma	Conditioned	REBOXETINE	magma	SET	2	-0.0523182	-0.044753	-0.00047739	0.52086	0.984093	0.52086	0.984093	0.51226	0.990622	48935	REBOXETINE	ENSG00000103546; ENSG00000172116	2
asthma	Conditioned	RECILISIB	magma	SET	8	1.8762	0.68787	0.014673	0.030324	0.720604	0.030324	0.720604	0.0254173	0.596792	48935	RECILISIB	ENSG00000145675; ENSG00000141506; ENSG00000105647; ENSG00000117461; ENSG00000051382; ENSG00000121879; ENSG00000171608; ENSG00000105851	8
asthma	Conditioned	RECOMBINANT70KDHEATSHOCKPROTEIN	magma	SET	7	-0.116186	-0.044088	-0.00087974	0.54625	0.984093	0.54625	0.984093	0.541403	0.993407	48935	RECOMBINANT_70-KD_HEAT-SHOCK_PROTEIN	ENSG00000156709; ENSG00000089250; ENSG00000132002; ENSG00000181019; ENSG00000185122; ENSG00000284774; ENSG00000204520; ENSG00000235233; ENSG00000233051; ENSG00000231225; ENSG00000183214; ENSG00000011465; ENSG00000184937; ENSG00000136869	14
asthma	Conditioned	RECOMBINANTBETACHEMOKINE	magma	SET	2	1.30324	0.94924	0.010126	0.096254	0.946158	0.096254	0.946158	0.0750841	0.761185	48935	RECOMBINANT_BETA_CHEMOKINE	ENSG00000145649; ENSG00000102962	2
asthma	Conditioned	RECOMBINANTCHEMOKINE	magma	SET	8	2.99141	1.0446	0.022283	0.0013903	0.184375	0.0013903	0.184375	0.00313668	0.364178	48935	RECOMBINANT_CHEMOKINE	ENSG00000102962; ENSG00000079385; ENSG00000133048; ENSG00000005844; ENSG00000121966; ENSG00000160683; ENSG00000137077; ENSG00000276409; ENSG00000277236; ENSG00000120949	10
asthma	Conditioned	RECOMBINANTCOLONYSTIMULATINGFACTOR	magma	SET	2	-0.117287	-0.088077	-0.00093955	0.54668	0.984093	0.54668	0.984093	0.541901	0.993407	48935	RECOMBINANT_COLONY_STIMULATING_FACTOR	ENSG00000242252; ENSG00000182871; ENSG00000292234	3
asthma	Conditioned	RECOMBINANTCYTOKINE	magma	SET	16	0.65379	0.19192	0.0057883	0.25662	0.984093	0.25662	0.984093	0.222684	0.912192	48935	RECOMBINANT_CYTOKINE	ENSG00000184937; ENSG00000125347; ENSG00000164821; ENSG00000285318; ENSG00000171223; ENSG00000183625; ENSG00000124107; ENSG00000213903; ENSG00000285456; ENSG00000111641; ENSG00000000938; ENSG00000134086; ENSG00000007264; ENSG00000059804; ENSG00000108700; ENSG00000185652; ENSG00000180914; ENSG00000069702	18
asthma	Conditioned	RECOMBINANTEOTAXIN	magma	SET	6	1.47939	0.75011	0.013858	0.069529	0.884059	0.069529	0.884059	0.0541485	0.704776	48935	RECOMBINANT_EOTAXIN	ENSG00000107643; ENSG00000166888; ENSG00000203747; ENSG00000122194; ENSG00000102962; ENSG00000010278	6
asthma	Conditioned	RECOMBINANTFASLIGAND	magma	SET	3	-0.795527	-0.56418	-0.0073706	0.78684	0.985633	0.78684	0.985633	0.811737	0.999944	48935	RECOMBINANT_FAS_LIGAND	ENSG00000172179; ENSG00000163599; ENSG00000160255; ENSG00000265972	4
asthma	Conditioned	RECOMBINANTFIBROBLASTGROWTHFACTOR2	magma	SET	8	-0.180809	-0.066921	-0.0014275	0.57174	0.984093	0.57174	0.984093	0.57066	0.997993	48935	RECOMBINANT_FIBROBLAST_GROWTH_FACTOR_2	ENSG00000117394; ENSG00000095752; ENSG00000069702; ENSG00000155511; ENSG00000180772; ENSG00000125675; ENSG00000081041; ENSG00000154928; ENSG00000111641; ENSG00000152578	10
asthma	Conditioned	RECOMBINANTFLT3LIGAND	magma	SET	3	-0.183809	-0.09216	-0.001204	0.57292	0.984093	0.57292	0.984093	0.572008	0.998095	48935	RECOMBINANT_FLT3_LIGAND	ENSG00000203747; ENSG00000110395; ENSG00000087088	3
asthma	Conditioned	RECOMBINANTHEPATOCYTEGROWTHFACTOR	magma	SET	8	0.572825	0.21513	0.0045889	0.28339	0.984093	0.28339	0.984093	0.249993	0.924855	48935	RECOMBINANT_HEPATOCYTE_GROWTH_FACTOR	ENSG00000197408; ENSG00000124107; ENSG00000101412; ENSG00000167244; ENSG00000129152; ENSG00000181856; ENSG00000288174; ENSG00000144566; ENSG00000079112	9
asthma	Conditioned	RECOMBINANTHEREGULIN	magma	SET	6	0.206703	0.076046	0.0014049	0.41812	0.984093	0.41812	0.984093	0.395712	0.974284	48935	RECOMBINANT_HEREGULIN	ENSG00000157168; ENSG00000134363; ENSG00000112062; ENSG00000177885; ENSG00000105220; ENSG00000282019; ENSG00000131095	7
asthma	Conditioned	RECOMBINANTHUMANINTERLEUKIN15	magma	SET	2	2.07531	1.8568	0.019807	0.018986	0.613172	0.018986	0.613172	0.0173793	0.545969	48935	RECOMBINANT_HUMAN_INTERLEUKIN-15	ENSG00000147168; ENSG00000100385; ENSG00000134470	3
asthma	Conditioned	RECOMBINANTHUMANSTEMCELLFACTOR	magma	SET	5	-0.216909	-0.090735	-0.0015302	0.58586	0.984093	0.58586	0.984093	0.586844	0.999108	48935	RECOMBINANT_HUMAN_STEM_CELL_FACTOR	ENSG00000124762; ENSG00000111641; ENSG00000105372; ENSG00000203747; ENSG00000007264	5
asthma	Conditioned	RECOMBINANTINHIBIN	magma	SET	2	-0.760522	-0.53019	-0.0056557	0.77652	0.985468	0.77652	0.985468	0.800707	0.999944	48935	RECOMBINANT_INHIBIN	ENSG00000134363; ENSG00000087088	2
asthma	Conditioned	RECOMBINANTINTERFERON	magma	SET	22	-0.76828	-0.16969	-0.0060002	0.77883	0.985468	0.77883	0.985468	0.803174	0.999944	48935	RECOMBINANT_INTERFERON	ENSG00000076662; ENSG00000150782; ENSG00000150337; ENSG00000128422; ENSG00000007306; ENSG00000280501; ENSG00000181143; ENSG00000291738; ENSG00000108700; ENSG00000100448; ENSG00000011465; ENSG00000137809; ENSG00000129152; ENSG00000204498; ENSG00000234530; ENSG00000227565; ENSG00000236196; ENSG00000235125; ENSG00000206440; ENSG00000236346; ENSG00000265531; ENSG00000135318; ENSG00000164692; ENSG00000167244; ENSG00000185664; ENSG00000168310; ENSG00000243772; ENSG00000283702; ENSG00000284241; ENSG00000277484; ENSG00000277317; ENSG00000283996; ENSG00000283790; ENSG00000273887; ENSG00000274108; ENSG00000278369; ENSG00000274402; ENSG00000275623; ENSG00000275008; ENSG00000284504; ENSG00000283708; ENSG00000284333; ENSG00000276459; ENSG00000278327; ENSG00000277554; ENSG00000284132; ENSG00000276590; ENSG00000284510; ENSG00000284044; ENSG00000273947; ENSG00000274952; ENSG00000276218; ENSG00000274830; ENSG00000275658; ENSG00000284236; ENSG00000277924; ENSG00000274410; ENSG00000126456; ENSG00000198788; ENSG00000278466; ENSG00000234745; ENSG00000224608; ENSG00000223532; ENSG00000232126; ENSG00000206450; ENSG00000228964; ENSG00000108622; ENSG00000119922; ENSG00000175130	69
asthma	Conditioned	RECOMBINANTINTERFERONALFA	magma	SET	6	-0.396187	-0.17374	-0.0032097	0.65401	0.984093	0.65401	0.984093	0.664866	0.999944	48935	RECOMBINANT_INTERFERON_ALFA	ENSG00000136997; ENSG00000169429; ENSG00000131759; ENSG00000107447; ENSG00000130427; ENSG00000101076	6
asthma	Conditioned	RECOMBINANTINTERFERONBETA	magma	SET	2	-0.821677	-0.73757	-0.0078679	0.79436	0.985735	0.79436	0.985735	0.819708	0.999944	48935	RECOMBINANT_INTERFERON_BETA	ENSG00000170345; ENSG00000185652	2
asthma	Conditioned	RECOMBINANTINTERLEUKIN	magma	SET	7	-0.816512	-0.33695	-0.0067235	0.79289	0.985699	0.79289	0.985699	0.818151	0.999944	48935	RECOMBINANT_INTERLEUKIN	ENSG00000171791; ENSG00000112062; ENSG00000110448; ENSG00000106366; ENSG00000175445; ENSG00000168610; ENSG00000196839	7
asthma	Conditioned	RECOMBINANTINTERLEUKIN1	magma	SET	11	2.0678	0.69505	0.017384	0.019339	0.617725	0.019339	0.617725	0.0176323	0.547832	48935	RECOMBINANT_INTERLEUKIN-1	ENSG00000115594; ENSG00000108700; ENSG00000019991; ENSG00000160951; ENSG00000128342; ENSG00000115590; ENSG00000123358; ENSG00000198001; ENSG00000140678; ENSG00000198959; ENSG00000103495	11
asthma	Conditioned	RECOMBINANTINTERLEUKIN17	magma	SET	3	1.23873	0.65198	0.0085177	0.10773	0.965182	0.10773	0.965182	0.0844917	0.779733	48935	RECOMBINANT_INTERLEUKIN-17	ENSG00000102970; ENSG00000112116; ENSG00000163702	3
asthma	Conditioned	RECOMBINANTINTERLEUKIN1BETA	magma	SET	2	0.690531	0.60978	0.0065047	0.24494	0.984093	0.24494	0.984093	0.210938	0.906995	48935	RECOMBINANT_INTERLEUKIN-1-BETA	ENSG00000111537; ENSG00000170345	2
asthma	Conditioned	RECOMBINANTINTERLEUKIN1RECEPTORANTAGONIST	magma	SET	2	-0.101937	-0.086696	-0.00092482	0.5406	0.984093	0.5406	0.984093	0.534925	0.993407	48935	RECOMBINANT_INTERLEUKIN-1_RECEPTOR_ANTAGONIST	ENSG00000089250; ENSG00000176697	2
asthma	Conditioned	RECOMBINANTINTERLEUKIN2	magma	SET	2	3.99488	3.4954	0.037286	3.2516e-05	0.0178783	3.2516e-05	0.0178783	0.000473113	0.224774	48935	RECOMBINANT_INTERLEUKIN-2	ENSG00000147168; ENSG00000134460; ENSG00000100385	3
asthma	Conditioned	RECOMBINANTINTERLEUKIN8	magma	SET	4	-0.657576	-0.46031	-0.0069438	0.74459	0.984093	0.74459	0.984093	0.766112	0.999944	48935	RECOMBINANT_INTERLEUKIN-8	ENSG00000162747; ENSG00000203747; ENSG00000198959; ENSG00000170180	4
asthma	Conditioned	RECOMBINANTLYMPHOKINE	magma	SET	6	-1.69485	-0.72553	-0.013404	0.95494	0.991676	0.95494	0.991676	0.971352	0.999944	48935	RECOMBINANT_LYMPHOKINE	ENSG00000104368; ENSG00000196735; ENSG00000225890; ENSG00000257473; ENSG00000236418; ENSG00000231823; ENSG00000223793; ENSG00000233192; ENSG00000206301; ENSG00000228284; ENSG00000231526; ENSG00000225103; ENSG00000232062; ENSG00000206305; ENSG00000237541; ENSG00000138685; ENSG00000175445; ENSG00000005844; ENSG00000160255; ENSG00000169344	20
asthma	Conditioned	RECOMBINANTLYMPHOTOXINBETA	magma	SET	2	-0.11052	-0.082535	-0.00088043	0.544	0.984093	0.544	0.984093	0.538825	0.993407	48935	RECOMBINANT_LYMPHOTOXIN_BETA	ENSG00000137077; ENSG00000169429	2
asthma	Conditioned	RECOMBINANTMONOCYTECHEMOATTRACTANTPROTEIN1	magma	SET	7	-0.568287	-0.20984	-0.0041872	0.71508	0.984093	0.71508	0.984093	0.733566	0.999944	48935	RECOMBINANT_MONOCYTE_CHEMOATTRACTANT_PROTEIN-1	ENSG00000078549; ENSG00000121807; ENSG00000152266; ENSG00000011405; ENSG00000106366; ENSG00000138071; ENSG00000108691	7
asthma	Conditioned	RECOMBINANTNEUROTROPHICFACTOR	magma	SET	5	-0.325551	-0.15464	-0.002608	0.62761	0.984093	0.62761	0.984093	0.634753	0.999944	48935	RECOMBINANT_NEUROTROPHIC_FACTOR	ENSG00000100292; ENSG00000072310; ENSG00000175197; ENSG00000081041; ENSG00000089250	5
asthma	Conditioned	RECOMBINANTPROTHYMOSINALPHA	magma	SET	2	-0.05132	-0.042962	-0.00045828	0.52046	0.984093	0.52046	0.984093	0.511806	0.990622	48935	RECOMBINANT_PROTHYMOSIN_ALPHA	ENSG00000197919; ENSG00000196839	2
asthma	Conditioned	RECOMBINANTRANTES	magma	SET	5	1.6449	0.93468	0.015763	0.050005	0.821911	0.050005	0.821911	0.0395447	0.655794	48935	RECOMBINANT_RANTES	ENSG00000276409; ENSG00000277236; ENSG00000121966; ENSG00000102962; ENSG00000122861; ENSG00000069702; ENSG00000160255	7
asthma	Conditioned	RECOMBINANTTRANSFORMINGGROWTHFACTOR	magma	SET	17	0.458089	0.13586	0.0042236	0.32344	0.984093	0.32344	0.984093	0.292138	0.943556	48935	RECOMBINANT_TRANSFORMING_GROWTH_FACTOR	ENSG00000147403; ENSG00000129152; ENSG00000183963; ENSG00000164692; ENSG00000182752; ENSG00000104889; ENSG00000148344; ENSG00000181104; ENSG00000136931; ENSG00000072694; ENSG00000100603; ENSG00000173083; ENSG00000185652; ENSG00000073861; ENSG00000130164; ENSG00000105398; ENSG00000160801; ENSG00000141646	18
asthma	Conditioned	RECOMBINANTTRANSFORMINGGROWTHFACTORBETA1	magma	SET	14	-0.800666	-0.1924	-0.0054281	0.78833	0.985633	0.78833	0.985633	0.813316	0.999944	48935	RECOMBINANT_TRANSFORMING_GROWTH_FACTOR-BETA_1	ENSG00000170430; ENSG00000165949; ENSG00000275214; ENSG00000168621; ENSG00000205403; ENSG00000163501; ENSG00000115966; ENSG00000149591; ENSG00000104889; ENSG00000184205; ENSG00000261857; ENSG00000166922; ENSG00000277614; ENSG00000281931; ENSG00000115461; ENSG00000180772; ENSG00000173198; ENSG00000119950; ENSG00000042832; ENSG00000164483	20
asthma	Conditioned	RECOMBINANTTRANSFORMINGGROWTHFACTORBETA2	magma	SET	5	1.54431	0.73438	0.012385	0.061266	0.860118	0.061266	0.860118	0.0479107	0.687529	48935	RECOMBINANT_TRANSFORMING_GROWTH_FACTOR-BETA-2	ENSG00000112062; ENSG00000069702; ENSG00000152266; ENSG00000164692; ENSG00000164400	5
asthma	Conditioned	RECOMBINANTTUMORNECROSISFACTORBETA	magma	SET	2	2.43496	1.7099	0.01824	0.0074523	0.422081	0.0074523	0.422081	0.00874684	0.462697	48935	RECOMBINANT_TUMOR_NECROSIS_FACTOR-BETA	ENSG00000117560; ENSG00000102970	2
asthma	Conditioned	RECOMBINANTTUMORNECROSISFACTORFAMILYPROTEIN	magma	SET	13	0.666313	0.19467	0.0052926	0.25261	0.984093	0.25261	0.984093	0.218634	0.909027	48935	RECOMBINANT_TUMOR_NECROSIS_FACTOR_FAMILY_PROTEIN	ENSG00000047457; ENSG00000154736; ENSG00000135346; ENSG00000134363; ENSG00000196689; ENSG00000137869; ENSG00000100448; ENSG00000026508; ENSG00000137203; ENSG00000187796; ENSG00000186153; ENSG00000116824; ENSG00000189052	13
asthma	Conditioned	RECOMBINANTVASCULARENDOTHELIALGROWTHFACTOR	magma	SET	11	-0.416639	-0.15199	-0.0038013	0.66152	0.984093	0.66152	0.984093	0.673363	0.999944	48935	RECOMBINANT_VASCULAR_ENDOTHELIAL_GROWTH_FACTOR	ENSG00000134086; ENSG00000148344; ENSG00000007171; ENSG00000078900; ENSG00000164362; ENSG00000157168; ENSG00000198959; ENSG00000010810; ENSG00000129152; ENSG00000091879; ENSG00000118523	11
asthma	Conditioned	REDIOCIDEA	magma	SET	2	1.09033	0.9082	0.009688	0.13779	0.984093	0.13779	0.984093	0.110029	0.816785	48935	REDIOCIDE_A	ENSG00000154229; ENSG00000215644; ENSG00000288269	3
asthma	Conditioned	REF1520	magma	SET	2	-0.881069	-0.59481	-0.0063451	0.81086	0.986117	0.81086	0.986117	0.83693	0.999944	48935	(R)-EF-1520	ENSG00000149516; ENSG00000284903; ENSG00000170458	3
asthma	Conditioned	REFAMETINIB	magma	SET	10	-0.307968	-0.098713	-0.002354	0.62095	0.984093	0.62095	0.984093	0.627149	0.999944	48935	REFAMETINIB	ENSG00000102882; ENSG00000169032; ENSG00000118046; ENSG00000126934; ENSG00000108984; ENSG00000065559; ENSG00000137764; ENSG00000160113; ENSG00000034152; ENSG00000076984	10
asthma	Conditioned	REGADENOSON	magma	SET	4	2.10893	1.1136	0.016799	0.01748	0.600441	0.01748	0.600441	0.0162953	0.540065	48935	REGADENOSON	ENSG00000128271; ENSG00000163485; ENSG00000170425; ENSG00000282608; ENSG00000116748	5
asthma	Conditioned	REGLITAZAR	magma	SET	2	0.127615	0.115	0.0012267	0.44923	0.984093	0.44923	0.984093	0.430671	0.981375	48935	REGLITAZAR	ENSG00000248098; ENSG00000110092	2
asthma	Conditioned	REGORAFENIB	magma	SET	20	-0.314363	-0.079078	-0.0026662	0.62338	0.984093	0.62338	0.984093	0.629926	0.999944	48935	REGORAFENIB	ENSG00000132155; ENSG00000165731; ENSG00000157404; ENSG00000120156; ENSG00000162733; ENSG00000185386; ENSG00000142627; ENSG00000109670; ENSG00000178764; ENSG00000113721; ENSG00000134853; ENSG00000128052; ENSG00000077782; ENSG00000157764; ENSG00000111816; ENSG00000198400; ENSG00000037280; ENSG00000102755; ENSG00000097007; ENSG00000066468	20
asthma	Conditioned	RELACATIB	magma	SET	2	-1.44911	-0.72292	-0.0077116	0.92634	0.988964	0.92634	0.988964	0.948085	0.999944	48935	RELACATIB	ENSG00000143387; ENSG00000165457	2
asthma	Conditioned	RELAMORELIN	magma	SET	2	-0.7077	-0.41738	-0.0044523	0.76043	0.984769	0.76043	0.984769	0.783345	0.999944	48935	RELAMORELIN	ENSG00000121853; ENSG00000157017	2
asthma	Conditioned	RELATLIMAB	magma	SET	2	-0.26096	-0.22857	-0.0024382	0.60294	0.984093	0.60294	0.984093	0.60651	0.999944	48935	RELATLIMAB	ENSG00000082701; ENSG00000089692	2
asthma	Conditioned	RELAXIN	magma	SET	3	1.50815	0.94502	0.012346	0.065769	0.875519	0.065769	0.875519	0.0513123	0.699045	48935	RELAXIN	ENSG00000142192; ENSG00000157500; ENSG00000198931	3
asthma	Conditioned	RELAXIN1	magma	SET	2	1.30725	1.3917	0.014846	0.095579	0.945767	0.095579	0.945767	0.0745319	0.758704	48935	RELAXIN-1	ENSG00000157500; ENSG00000142192	2
asthma	Conditioned	RELAXIN3	magma	SET	4	0.761241	0.39733	0.0059937	0.22326	0.984093	0.22326	0.984093	0.189473	0.895378	48935	RELAXIN-3	ENSG00000157500; ENSG00000142192; ENSG00000198931; ENSG00000142515	4
asthma	Conditioned	RELAXIN3BCHAIN	magma	SET	2	0.138111	0.082705	0.00088224	0.44508	0.984093	0.44508	0.984093	0.426022	0.98089	48935	RELAXIN-3_(B_CHAIN)	ENSG00000142515; ENSG00000198931	2
asthma	Conditioned	RELCOVAPTAN	magma	SET	3	-2.53427	-1.8522	-0.024198	0.99436	0.998195	0.99436	0.998195	0.997462	0.999944	48935	RELCOVAPTAN	ENSG00000166148; ENSG00000180914; ENSG00000198049; ENSG00000126895	4
asthma	Conditioned	RELDESEMTIV	magma	SET	3	0.968859	0.52269	0.0068286	0.16631	0.984093	0.16631	0.984093	0.135467	0.850249	48935	RELDESEMTIV	ENSG00000101470; ENSG00000130595; ENSG00000288250; ENSG00000130598; ENSG00000288219	5
asthma	Conditioned	RELENOPRIDE	magma	SET	2	0.433983	0.38976	0.0041577	0.33215	0.984093	0.33215	0.984093	0.301442	0.946657	48935	RELENOPRIDE	ENSG00000164270; ENSG00000171428	2
asthma	Conditioned	RELUGOLIX	magma	SET	2	-0.358994	-0.40035	-0.0042707	0.64019	0.984093	0.64019	0.984093	0.649112	0.999944	48935	RELUGOLIX	ENSG00000109163; ENSG00000138039	2
asthma	Conditioned	RELUTRIGINE	magma	SET	4	0.181525	0.11659	0.0017588	0.42798	0.984093	0.42798	0.984093	0.406806	0.97674	48935	RELUTRIGINE	ENSG00000109705; ENSG00000174483; ENSG00000125124; ENSG00000030110	4
asthma	Conditioned	REMACEMIDE	magma	SET	2	0.440504	0.3478	0.0037101	0.32979	0.984093	0.32979	0.984093	0.298905	0.946324	48935	REMACEMIDE	ENSG00000176884; ENSG00000123636; ENSG00000226266	3
asthma	Conditioned	REMIFENTANIL	magma	SET	6	-0.370975	-0.17178	-0.0031736	0.64467	0.984093	0.64467	0.984093	0.654213	0.999944	48935	REMIFENTANIL	ENSG00000112038; ENSG00000122375; ENSG00000007402; ENSG00000181804; ENSG00000129925; ENSG00000093010	6
asthma	Conditioned	REMIMAZOLAM	magma	SET	13	-1.88647	-0.70418	-0.019145	0.97038	0.993499	0.97038	0.993499	0.982652	0.999944	48935	REMIMAZOLAM	ENSG00000022355; ENSG00000166206; ENSG00000182256; ENSG00000186297; ENSG00000109158; ENSG00000094755; ENSG00000011677; ENSG00000163285; ENSG00000102287; ENSG00000187730; ENSG00000163288; ENSG00000151834; ENSG00000113327; ENSG00000268089; ENSG00000145864; ENSG00000145863; ENSG00000204681; ENSG00000237051; ENSG00000232632; ENSG00000237112; ENSG00000232569; ENSG00000206466; ENSG00000206511	23
asthma	Conditioned	REMINERTANT	magma	SET	4	-1.36312	-0.9381	-0.014151	0.91357	0.98823	0.91357	0.98823	0.936921	0.999944	48935	REMINERTANT	ENSG00000101188; ENSG00000138279; ENSG00000197043; ENSG00000169006	4
asthma	Conditioned	REMOGLIFLOZIN	magma	SET	2	-0.481236	-0.40112	-0.0042789	0.68482	0.984093	0.68482	0.984093	0.699747	0.999944	48935	REMOGLIFLOZIN	ENSG00000198851; ENSG00000167286	2
asthma	Conditioned	REMOGLIFLOZINETABONATE	magma	SET	2	-1.08512	-0.72202	-0.007702	0.86106	0.98671	0.86106	0.98671	0.887722	0.999944	48935	REMOGLIFLOZIN_ETABONATE	ENSG00000140675; ENSG00000100191	2
asthma	Conditioned	REMOXIPRIDE	magma	SET	5	-1.00361	-0.46436	-0.0078315	0.84221	0.98656	0.84221	0.98656	0.868978	0.999944	48935	REMOXIPRIDE	ENSG00000149295; ENSG00000151577; ENSG00000069696; ENSG00000276825; ENSG00000102468; ENSG00000147955	6
asthma	Conditioned	RENZAPRIDE	magma	SET	8	0.156274	0.075674	0.0016142	0.43791	0.984093	0.43791	0.984093	0.417892	0.980228	48935	RENZAPRIDE	ENSG00000186038; ENSG00000186090; ENSG00000149305; ENSG00000178084; ENSG00000166736; ENSG00000164270; ENSG00000171428; ENSG00000135914	8
asthma	Conditioned	REPAGLINIDE	magma	SET	12	1.14681	0.40127	0.010482	0.12574	0.978778	0.12574	0.978778	0.099595	0.800661	48935	REPAGLINIDE	ENSG00000151704; ENSG00000138115; ENSG00000187486; ENSG00000148737; ENSG00000073792; ENSG00000198929; ENSG00000164756; ENSG00000053918; ENSG00000282076; ENSG00000162992; ENSG00000006071; ENSG00000069431; ENSG00000132170	13
asthma	Conditioned	REPARIXIN	magma	SET	2	0.888985	0.82616	0.0088129	0.18701	0.984093	0.18701	0.984093	0.154697	0.867337	48935	REPARIXIN	ENSG00000163464; ENSG00000180871	2
asthma	Conditioned	REPINOTAN	magma	SET	2	-0.907427	-1.0263	-0.010948	0.8179	0.986312	0.8179	0.986312	0.844208	0.999944	48935	REPINOTAN	ENSG00000121410; ENSG00000178394	2
asthma	Conditioned	REPOTRECTINIB	magma	SET	11	0.0148083	0.0047271	0.00011823	0.49409	0.984093	0.49409	0.984093	0.481613	0.986693	48935	REPOTRECTINIB	ENSG00000047936; ENSG00000143924; ENSG00000171094; ENSG00000135144; ENSG00000108591; ENSG00000113070; ENSG00000140538; ENSG00000124145; ENSG00000019582; ENSG00000148053; ENSG00000198400	11
asthma	Conditioned	REPSOX	magma	SET	2	0.632831	0.56839	0.0060632	0.26343	0.984093	0.26343	0.984093	0.229553	0.917818	48935	REPSOX	ENSG00000106799; ENSG00000176105	2
asthma	Conditioned	RESACTINA	magma	SET	2	-0.860302	-0.71701	-0.0076485	0.80518	0.985735	0.80518	0.985735	0.831061	0.999944	48935	RESACTIN_A	ENSG00000125618; ENSG00000185551	2
asthma	Conditioned	RESCINNAMINE	magma	SET	2	-1.82804	-1.5408	-0.016436	0.96622	0.992667	0.96622	0.992667	0.979704	0.999944	48935	RESCINNAMINE	ENSG00000165646; ENSG00000159640	2
asthma	Conditioned	RESEQUINIL	magma	SET	13	-1.88647	-0.70418	-0.019145	0.97038	0.993499	0.97038	0.993499	0.982652	0.999944	48935	RESEQUINIL	ENSG00000166206; ENSG00000145864; ENSG00000187730; ENSG00000109158; ENSG00000182256; ENSG00000151834; ENSG00000022355; ENSG00000094755; ENSG00000163288; ENSG00000113327; ENSG00000145863; ENSG00000186297; ENSG00000268089; ENSG00000102287; ENSG00000163285; ENSG00000011677	16
asthma	Conditioned	RESERPINE	magma	SET	9	-2.32074	-0.83391	-0.018867	0.98984	0.996979	0.98984	0.996979	0.995051	0.999944	48935	RESERPINE	ENSG00000249230; ENSG00000140945; ENSG00000147437; ENSG00000019991; ENSG00000175445; ENSG00000012223; ENSG00000006128; ENSG00000165646; ENSG00000135318; ENSG00000036565	10
asthma	Conditioned	RESIMMUNE	magma	SET	2	0.757646	0.55465	0.0059166	0.22434	0.984093	0.22434	0.984093	0.190517	0.896032	48935	RESIMMUNE	ENSG00000167658; ENSG00000198851	2
asthma	Conditioned	RESINIFERATOXIN	magma	SET	3	-0.758762	-0.52432	-0.0068499	0.77599	0.985468	0.77599	0.985468	0.800147	0.999944	48935	RESINIFERATOXIN	ENSG00000196689; ENSG00000231635; ENSG00000232292; ENSG00000089250; ENSG00000005844	5
asthma	Conditioned	RESIQUIMOD	magma	SET	2	-0.752834	-0.6474	-0.006906	0.77422	0.985266	0.77422	0.985266	0.798227	0.999944	48935	RESIQUIMOD	ENSG00000152592; ENSG00000196664; ENSG00000123453; ENSG00000101916	4
asthma	Conditioned	RESMINOSTAT	magma	SET	3	-1.13623	-0.5619	-0.0073408	0.87206	0.986936	0.87206	0.986936	0.8984	0.999944	48935	RESMINOSTAT	ENSG00000180447; ENSG00000116478; ENSG00000171720; ENSG00000094631; ENSG00000147099	5
asthma	Conditioned	RESOLVIND1	magma	SET	2	-1.31433	-1.0979	-0.011712	0.90562	0.98823	0.90562	0.98823	0.92979	0.999944	48935	RESOLVIN_D1	ENSG00000142511; ENSG00000143149	2
asthma	Conditioned	RESORCINOL	magma	SET	5	-0.958097	-0.54967	-0.0092703	0.83099	0.986312	0.83099	0.986312	0.857591	0.999944	48935	RESORCINOL	ENSG00000133742; ENSG00000074410; ENSG00000118298; ENSG00000104267; ENSG00000095303	5
asthma	Conditioned	RESVERATROL	magma	SET	13	0.32213	0.085155	0.0023152	0.37368	0.984093	0.37368	0.984093	0.346516	0.961819	48935	RESVERATROL	ENSG00000184047; ENSG00000261371; ENSG00000130513; ENSG00000170276; ENSG00000137275; ENSG00000184304; ENSG00000096717; ENSG00000170835; ENSG00000059804; ENSG00000118689; ENSG00000101266; ENSG00000124588; ENSG00000095303; ENSG00000073756	14
asthma	Conditioned	RETASPIMYCIN	magma	SET	3	-0.514647	-0.24403	-0.0031881	0.6966	0.984093	0.6966	0.984093	0.712952	0.999944	48935	RETASPIMYCIN	ENSG00000080824; ENSG00000096384; ENSG00000161509	3
asthma	Conditioned	RETATRUTIDE	magma	SET	3	-0.453919	-0.29064	-0.003797	0.67505	0.984093	0.67505	0.984093	0.6887	0.999944	48935	RETATRUTIDE	ENSG00000010310; ENSG00000215644; ENSG00000112164; ENSG00000288269	4
asthma	Conditioned	RETEPLASE	magma	SET	3	-0.913612	-0.51091	-0.0066747	0.81953	0.986312	0.81953	0.986312	0.845899	0.999944	48935	RETEPLASE	ENSG00000122194; ENSG00000171560; ENSG00000104368	3
asthma	Conditioned	RETIFANLIMAB	magma	SET	3	0.257881	0.15396	0.0020114	0.39825	0.984093	0.39825	0.984093	0.373638	0.969965	48935	RETIFANLIMAB	ENSG00000196743; ENSG00000188389; ENSG00000276977; ENSG00000120217	4
asthma	Conditioned	RETIGABINEDERIVATIVE10G	magma	SET	2	-0.558774	-0.44066	-0.0047006	0.71184	0.984093	0.71184	0.984093	0.729989	0.999944	48935	RETIGABINE_DERIVATIVE_10G	ENSG00000160862; ENSG00000185760	2
asthma	Conditioned	RETINOICACIDAGENT	magma	SET	19	-0.172094	-0.039456	-0.0012967	0.56832	0.984093	0.56832	0.984093	0.566727	0.997411	48935	RETINOIC_ACID_AGENT	ENSG00000172819; ENSG00000135929; ENSG00000118513; ENSG00000265203; ENSG00000178562; ENSG00000077092; ENSG00000143549; ENSG00000079385; ENSG00000143320; ENSG00000128918; ENSG00000116745; ENSG00000179218; ENSG00000163207; ENSG00000131759; ENSG00000134363; ENSG00000165949; ENSG00000275214; ENSG00000189058; ENSG00000180530; ENSG00000034510; ENSG00000158874	21
asthma	Conditioned	RETINOL	magma	SET	28	0.0931842	0.01791	0.00071434	0.46288	0.984093	0.46288	0.984093	0.446117	0.983132	48935	RETINOL	ENSG00000165092; ENSG00000128918; ENSG00000184254; ENSG00000162496; ENSG00000157326; ENSG00000284807; ENSG00000121207; ENSG00000177463; ENSG00000114115; ENSG00000265203; ENSG00000072042; ENSG00000139988; ENSG00000160439; ENSG00000278149; ENSG00000274504; ENSG00000278284; ENSG00000274418; ENSG00000276826; ENSG00000276341; ENSG00000273944; ENSG00000275474; ENSG00000276684; ENSG00000240857; ENSG00000135437; ENSG00000080511; ENSG00000042445; ENSG00000292155; ENSG00000163914; ENSG00000140522; ENSG00000186350; ENSG00000204231; ENSG00000231321; ENSG00000227322; ENSG00000228333; ENSG00000235712; ENSG00000206289; ENSG00000143171; ENSG00000141542; ENSG00000104687; ENSG00000137801; ENSG00000152661; ENSG00000198650; ENSG00000105372; ENSG00000099194; ENSG00000120949; ENSG00000169344	46
asthma	Conditioned	RETINYLACETATE	magma	SET	3	-1.3326	-0.95683	-0.0125	0.90866	0.98823	0.90866	0.98823	0.932508	0.999944	48935	RETINYL_ACETATE	ENSG00000163207; ENSG00000198959; ENSG00000175445	3
asthma	Conditioned	RETINYLRETINOATE	magma	SET	2	-0.168528	-0.19106	-0.0020381	0.56691	0.984093	0.56691	0.984093	0.565103	0.997038	48935	RETINYLRETINOATE	ENSG00000177606; ENSG00000131759	2
asthma	Conditioned	RETUSIN7METHYLETHER	magma	SET	2	0.304241	0.23861	0.0025454	0.38047	0.984093	0.38047	0.984093	0.353983	0.964903	48935	RETUSIN_7-METHYL_ETHER	ENSG00000172062; ENSG00000273772; ENSG00000275349; ENSG00000277773; ENSG00000205571	5
asthma	Conditioned	REVAMILAST	magma	SET	5	0.364141	0.1483	0.002501	0.35788	0.984093	0.35788	0.984093	0.32929	0.957172	48935	REVAMILAST	ENSG00000113448; ENSG00000184588; ENSG00000123500; ENSG00000065989; ENSG00000105650; ENSG00000285188	6
asthma	Conditioned	REVERSINE	magma	SET	3	-0.47927	-0.24484	-0.0031986	0.68412	0.984093	0.68412	0.984093	0.698962	0.999944	48935	REVERSINE	ENSG00000178999; ENSG00000149503; ENSG00000169032	3
asthma	Conditioned	REVUMENIB	magma	SET	3	0.762591	0.46409	0.0060631	0.22286	0.984093	0.22286	0.984093	0.18908	0.895301	48935	REVUMENIB	ENSG00000122025; ENSG00000118058; ENSG00000133895	3
asthma	Conditioned	RF9	magma	SET	2	-0.416638	-0.35795	-0.0038183	0.66152	0.984093	0.66152	0.984093	0.673362	0.999944	48935	RF9	ENSG00000135046; ENSG00000148734	2
asthma	Conditioned	RFLUROCARAZOLOL	magma	SET	2	0.885001	0.94527	0.010083	0.18809	0.984093	0.18809	0.984093	0.155696	0.868071	48935	(R)-FLUROCARAZOLOL	ENSG00000175899; ENSG00000121410	2
asthma	Conditioned	RFRP3	magma	SET	2	-0.416638	-0.35795	-0.0038183	0.66152	0.984093	0.66152	0.984093	0.673362	0.999944	48935	RFRP-3	ENSG00000135046; ENSG00000148734	2
asthma	Conditioned	RG108	magma	SET	2	0.305879	0.23341	0.0024899	0.37985	0.984093	0.37985	0.984093	0.353296	0.964765	48935	RG108	ENSG00000130816; ENSG00000088305	2
asthma	Conditioned	RG1530	magma	SET	9	-0.686073	-0.26892	-0.0060841	0.75366	0.984093	0.75366	0.984093	0.776018	0.999944	48935	RG1530	ENSG00000077782; ENSG00000066468; ENSG00000113721; ENSG00000142731; ENSG00000128052; ENSG00000087586; ENSG00000102755; ENSG00000037280; ENSG00000122025	9
asthma	Conditioned	RG2833	magma	SET	2	-0.526429	-0.28255	-0.0030141	0.7007	0.984093	0.7007	0.984093	0.717534	0.999944	48935	RG2833	ENSG00000116478; ENSG00000171720	2
asthma	Conditioned	RG3487	magma	SET	7	0.12093	0.059252	0.0011823	0.45187	0.984093	0.45187	0.984093	0.43367	0.981375	48935	RG3487	ENSG00000186090; ENSG00000186038; ENSG00000178084; ENSG00000175344; ENSG00000274542; ENSG00000282088; ENSG00000166736; ENSG00000149305; ENSG00000166664; ENSG00000275917	10
asthma	Conditioned	RG4733	magma	SET	10	-1.04643	-0.32455	-0.0077396	0.85231	0.98656	0.85231	0.98656	0.879076	0.999944	48935	RG4733	ENSG00000080815; ENSG00000138613; ENSG00000205155; ENSG00000135821; ENSG00000143801; ENSG00000162736; ENSG00000117362; ENSG00000148400; ENSG00000204301; ENSG00000235396; ENSG00000232339; ENSG00000238196; ENSG00000223355; ENSG00000206312; ENSG00000234876; ENSG00000134250; ENSG00000074181	17
asthma	Conditioned	RG7112	magma	SET	2	-0.327666	-0.25554	-0.0027259	0.62842	0.984093	0.62842	0.984093	0.635674	0.999944	48935	RG7112	ENSG00000135679; ENSG00000141510	2
asthma	Conditioned	RG7160	magma	SET	2	1.67703	1.8984	0.02025	0.046781	0.808629	0.046781	0.808629	0.0371883	0.648196	48935	RG-7160	ENSG00000146648; ENSG00000203747	2
asthma	Conditioned	RG7167	magma	SET	2	-0.40178	-0.34842	-0.0037167	0.65607	0.984093	0.65607	0.984093	0.667207	0.999944	48935	RG-7167	ENSG00000126934; ENSG00000169032	2
asthma	Conditioned	RG7594	magma	SET	2	0.870923	0.51185	0.0054601	0.1919	0.984093	0.1919	0.984093	0.159279	0.871116	48935	RG-7594	ENSG00000150093; ENSG00000138448	2
asthma	Conditioned	RG7598	magma	SET	14	-1.60335	-0.43571	-0.012293	0.94556	0.990831	0.94556	0.990831	0.964001	0.999944	48935	RG-7598	ENSG00000137267; ENSG00000104833; ENSG00000167552; ENSG00000188229; ENSG00000137285; ENSG00000258947; ENSG00000176014; ENSG00000198033; ENSG00000167553; ENSG00000152086; ENSG00000127824; ENSG00000123416; ENSG00000261456; ENSG00000143297; ENSG00000196230; ENSG00000101162; ENSG00000235067; ENSG00000232575; ENSG00000227739; ENSG00000224156; ENSG00000229684; ENSG00000183311; ENSG00000232421; ENSG00000292120	24
asthma	Conditioned	RG7600	magma	SET	14	-1.79483	-0.49164	-0.013871	0.96365	0.992541	0.96365	0.992541	0.977871	0.999944	48935	RG-7600	ENSG00000102854; ENSG00000261456; ENSG00000104833; ENSG00000167553; ENSG00000101162; ENSG00000176014; ENSG00000198033; ENSG00000152086; ENSG00000127824; ENSG00000258947; ENSG00000137285; ENSG00000188229; ENSG00000196230; ENSG00000137267; ENSG00000167552; ENSG00000123416; ENSG00000235067; ENSG00000232575; ENSG00000227739; ENSG00000224156; ENSG00000229684; ENSG00000183311; ENSG00000232421; ENSG00000292120	24
asthma	Conditioned	RG7603	magma	SET	2	0.337864	0.25407	0.0027102	0.36774	0.984093	0.36774	0.984093	0.340033	0.959528	48935	RG-7603	ENSG00000198793; ENSG00000121879	2
asthma	Conditioned	RG7636	magma	SET	14	-1.56098	-0.42365	-0.011953	0.94073	0.990295	0.94073	0.990295	0.960096	0.999944	48935	RG-7636	ENSG00000136160; ENSG00000188229; ENSG00000167552; ENSG00000176014; ENSG00000123416; ENSG00000101162; ENSG00000104833; ENSG00000196230; ENSG00000152086; ENSG00000137285; ENSG00000127824; ENSG00000137267; ENSG00000261456; ENSG00000258947; ENSG00000198033; ENSG00000167553; ENSG00000235067; ENSG00000232575; ENSG00000227739; ENSG00000224156; ENSG00000229684; ENSG00000183311; ENSG00000232421; ENSG00000292120	24
asthma	Conditioned	RG7841	magma	SET	14	-1.68173	-0.45696	-0.012892	0.95368	0.991518	0.95368	0.991518	0.970378	0.999944	48935	RG-7841	ENSG00000160932; ENSG00000278032; ENSG00000196230; ENSG00000137285; ENSG00000167552; ENSG00000176014; ENSG00000101162; ENSG00000127824; ENSG00000198033; ENSG00000137267; ENSG00000152086; ENSG00000167553; ENSG00000188229; ENSG00000104833; ENSG00000258947; ENSG00000261456; ENSG00000123416; ENSG00000235067; ENSG00000232575; ENSG00000227739; ENSG00000224156; ENSG00000229684; ENSG00000183311; ENSG00000232421; ENSG00000292120	25
asthma	Conditioned	RGB286638	magma	SET	16	-0.235255	-0.063387	-0.0019117	0.59299	0.984093	0.59299	0.984093	0.595081	0.999144	48935	RGB-286638	ENSG00000250506; ENSG00000136807; ENSG00000063046; ENSG00000148730; ENSG00000040531; ENSG00000164885; ENSG00000123374; ENSG00000170312; ENSG00000134058; ENSG00000135446; ENSG00000105810; ENSG00000277273; ENSG00000122025; ENSG00000082701; ENSG00000096968; ENSG00000135341; ENSG00000050748	17
asthma	Conditioned	RGFP109	magma	SET	2	0.233785	0.12688	0.0013535	0.40758	0.984093	0.40758	0.984093	0.384003	0.971346	48935	RGFP109	ENSG00000171720; ENSG00000106105; ENSG00000263761	3
asthma	Conditioned	RGFP966	magma	SET	2	0.233785	0.12688	0.0013535	0.40758	0.984093	0.40758	0.984093	0.384003	0.971346	48935	RGFP966	ENSG00000106105; ENSG00000171720	2
asthma	Conditioned	RGS4INHIBITOR11B	magma	SET	2	1.00717	0.58882	0.0062812	0.15693	0.984093	0.15693	0.984093	0.126994	0.840603	48935	RGS4_INHIBITOR_11B	ENSG00000185245; ENSG00000169347	2
asthma	Conditioned	RHAMNETIN	magma	SET	5	-0.176201	-0.074475	-0.001256	0.56993	0.984093	0.56993	0.984093	0.568575	0.997505	48935	RHAMNETIN	ENSG00000107643; ENSG00000106211; ENSG00000156711; ENSG00000188130; ENSG00000185386	5
asthma	Conditioned	RHC80267	magma	SET	4	-1.05319	-0.65779	-0.0099228	0.85386	0.98656	0.85386	0.98656	0.880651	0.999944	48935	RHC80267	ENSG00000213145; ENSG00000182809; ENSG00000134780; ENSG00000164535	4
asthma	Conditioned	RHODAMINE123	magma	SET	2	0.268799	0.17877	0.001907	0.39404	0.984093	0.39404	0.984093	0.368973	0.969179	48935	RHODAMINE123	ENSG00000118777; ENSG00000100288	2
asthma	Conditioned	RHODEILITORIN	magma	SET	2	-0.0776984	-0.071913	-0.00076712	0.53097	0.984093	0.53097	0.984093	0.523882	0.991805	48935	RHODEI-LITORIN	ENSG00000120437; ENSG00000075239	2
asthma	Conditioned	RHOKINASEINHIBITORIV	magma	SET	2	-0.262413	-0.14698	-0.0015678	0.60349	0.984093	0.60349	0.984093	0.60715	0.999944	48935	RHO_KINASE_INHIBITOR_IV	ENSG00000168925; ENSG00000285346; ENSG00000104529; ENSG00000273594	4
asthma	Conditioned	RHUCIN	magma	SET	3	0.5776	0.3412	0.0044576	0.28177	0.984093	0.28177	0.984093	0.248328	0.924855	48935	RHUCIN	ENSG00000138735; ENSG00000149131; ENSG00000182326	3
asthma	Conditioned	RIBAVIRIN	magma	SET	24	-0.382348	-0.076244	-0.0028156	0.64889	0.984093	0.64889	0.984093	0.659033	0.999944	48935	RIBAVIRIN	ENSG00000140718; ENSG00000196611; ENSG00000204516; ENSG00000234218; ENSG00000224378; ENSG00000231372; ENSG00000231179; ENSG00000238289; ENSG00000227772; ENSG00000206449; ENSG00000184557; ENSG00000137860; ENSG00000103522; ENSG00000213809; ENSG00000106348; ENSG00000083223; ENSG00000101439; ENSG00000110799; ENSG00000088854; ENSG00000135114; ENSG00000204525; ENSG00000237022; ENSG00000233841; ENSG00000228299; ENSG00000225691; ENSG00000206435; ENSG00000206452; ENSG00000146469; ENSG00000089127; ENSG00000111057; ENSG00000150782; ENSG00000204397; ENSG00000186104; ENSG00000185745; ENSG00000179348; ENSG00000156110; ENSG00000197594; ENSG00000178035; ENSG00000076685	39
asthma	Conditioned	RIBOCICLIB	magma	SET	7	0.141035	0.056263	0.0011227	0.44392	0.984093	0.44392	0.984093	0.424707	0.98089	48935	RIBOCICLIB	ENSG00000139687; ENSG00000147889; ENSG00000127616; ENSG00000118971; ENSG00000135446; ENSG00000105810; ENSG00000112576	7
asthma	Conditioned	RICIN	magma	SET	2	0.238679	0.17504	0.0018672	0.40568	0.984093	0.40568	0.984093	0.381915	0.970727	48935	RICIN	ENSG00000055332; ENSG00000158125	2
asthma	Conditioned	RIDAFOROLIMUS	magma	SET	3	0.709579	0.44795	0.0058522	0.23899	0.984093	0.23899	0.984093	0.204985	0.904422	48935	RIDAFOROLIMUS	ENSG00000121879; ENSG00000198793; ENSG00000105379	3
asthma	Conditioned	RIFAMPIN	magma	SET	13	-0.392498	-0.11866	-0.0032261	0.65265	0.984093	0.65265	0.984093	0.663316	0.999944	48935	RIFAMPIN	ENSG00000138115; ENSG00000082898; ENSG00000198517; ENSG00000111913; ENSG00000156273; ENSG00000084453; ENSG00000186094; ENSG00000007171; ENSG00000111249; ENSG00000111012; ENSG00000144852; ENSG00000134538; ENSG00000111700	13
asthma	Conditioned	RIFAMYCIN	magma	SET	4	-1.59475	-1.2432	-0.018753	0.9446	0.990814	0.9446	0.990814	0.963232	0.999944	48935	RIFAMYCIN	ENSG00000084453; ENSG00000134538; ENSG00000111700; ENSG00000137491	4
asthma	Conditioned	RIFAPENTINE	magma	SET	5	-0.147891	-0.071739	-0.0012099	0.55878	0.984093	0.55878	0.984093	0.555784	0.995256	48935	RIFAPENTINE	ENSG00000144852; ENSG00000156006; ENSG00000138115; ENSG00000138109; ENSG00000160868	5
asthma	Conditioned	RIGOSERTIB	magma	SET	3	1.00904	0.5079	0.0066354	0.15649	0.984093	0.15649	0.984093	0.126589	0.840145	48935	RIGOSERTIB	ENSG00000174775; ENSG00000276536; ENSG00000166851; ENSG00000121879	4
asthma	Conditioned	RILAPLADIB	magma	SET	4	-1.20377	-0.43272	-0.0065276	0.88565	0.986936	0.88565	0.986936	0.911344	0.999944	48935	RILAPLADIB	ENSG00000167900; ENSG00000146070; ENSG00000170890; ENSG00000112062	4
asthma	Conditioned	RILMENIDINE	magma	SET	3	-0.127378	-0.091666	-0.0011976	0.55068	0.984093	0.55068	0.984093	0.546497	0.993407	48935	RILMENIDINE	ENSG00000184160; ENSG00000010322; ENSG00000150594	3
asthma	Conditioned	RILONACEPT	magma	SET	2	1.32476	1.2562	0.0134	0.092637	0.940866	0.092637	0.940866	0.0722027	0.753192	48935	RILONACEPT	ENSG00000196126; ENSG00000229074; ENSG00000206240; ENSG00000236884; ENSG00000228080; ENSG00000206306; ENSG00000125538; ENSG00000115008	8
asthma	Conditioned	RILPIVIRINE	magma	SET	2	1.56548	1.3751	0.014669	0.058739	0.851043	0.058739	0.851043	0.0460183	0.67846	48935	RILPIVIRINE	ENSG00000185313; ENSG00000144852	2
asthma	Conditioned	RILUZOLE	magma	SET	17	0.0502185	0.012753	0.00039646	0.47997	0.984093	0.47997	0.984093	0.465578	0.985185	48935	RILUZOLE	ENSG00000159199; ENSG00000151012; ENSG00000124172; ENSG00000185313; ENSG00000136546; ENSG00000168356; ENSG00000007314; ENSG00000183873; ENSG00000144285; ENSG00000169432; ENSG00000196876; ENSG00000136531; ENSG00000153253; ENSG00000100433; ENSG00000082482; ENSG00000182450; ENSG00000104783	17
asthma	Conditioned	RIMABOTULINUMTOXINB	magma	SET	3	0.680658	0.51649	0.0067476	0.24805	0.984093	0.24805	0.984093	0.214057	0.907958	48935	RIMABOTULINUMTOXINB	ENSG00000220205; ENSG00000139190; ENSG00000143858	3
asthma	Conditioned	RIMEGEPANT	magma	SET	3	-0.757377	-0.52974	-0.0069207	0.77558	0.985408	0.77558	0.985408	0.799698	0.999944	48935	RIMEGEPANT	ENSG00000064989; ENSG00000163221; ENSG00000110680	3
asthma	Conditioned	RIMEXOLONE	magma	SET	4	-0.0972059	-0.045191	-0.0006817	0.53872	0.984093	0.53872	0.984093	0.532767	0.993407	48935	RIMEXOLONE	ENSG00000113580; ENSG00000135046; ENSG00000173153; ENSG00000170099; ENSG00000277405	5
asthma	Conditioned	RIMITEROL	magma	SET	2	0.539846	0.48008	0.0051212	0.29465	0.984093	0.29465	0.984093	0.261665	0.930734	48935	RIMITEROL	ENSG00000169252; ENSG00000188778	2
asthma	Conditioned	RIMONABANT	magma	SET	8	-1.34797	-0.58793	-0.012541	0.91116	0.98823	0.91116	0.98823	0.934751	0.999944	48935	RIMONABANT	ENSG00000118432; ENSG00000125257; ENSG00000108846; ENSG00000023839; ENSG00000103222; ENSG00000278183; ENSG00000134940; ENSG00000138031; ENSG00000135898	9
asthma	Conditioned	RINETERKIB	magma	SET	2	0.175227	0.14203	0.0015151	0.43045	0.984093	0.43045	0.984093	0.409571	0.978185	48935	RINETERKIB	ENSG00000213281; ENSG00000044115	2
asthma	Conditioned	RIOCIGUAT	magma	SET	4	-0.813883	-0.48811	-0.0073631	0.79214	0.985663	0.79214	0.985663	0.817345	0.999944	48935	RIOCIGUAT	ENSG00000132518; ENSG00000152402; ENSG00000061918; ENSG00000123201; ENSG00000164116	5
asthma	Conditioned	RIPASUDIL	magma	SET	5	0.0190758	0.0083657	0.00014109	0.49239	0.984093	0.49239	0.984093	0.479685	0.986693	48935	RIPASUDIL	ENSG00000134318; ENSG00000171793; ENSG00000067900; ENSG00000168925; ENSG00000285346; ENSG00000160213	6
asthma	Conditioned	RIPK1INHIBITOR22B	magma	SET	6	0.465597	0.18162	0.0033553	0.32076	0.984093	0.32076	0.984093	0.289272	0.942578	48935	RIPK1_INHIBITOR_22B	ENSG00000174837; ENSG00000134769; ENSG00000078098; ENSG00000108591; ENSG00000120129; ENSG00000221829	6
asthma	Conditioned	RIPK3INHIBITOR18	magma	SET	7	-0.403113	-0.1476	-0.0029451	0.65656	0.984093	0.65656	0.984093	0.667756	0.999944	48935	RIPK3_INHIBITOR_18	ENSG00000000938; ENSG00000134762; ENSG00000134760; ENSG00000103876; ENSG00000157514; ENSG00000221829; ENSG00000078098; ENSG00000158050	8
asthma	Conditioned	RIPK3INHIBITOR42	magma	SET	2	0.165628	0.088995	0.00094934	0.43423	0.984093	0.43423	0.984093	0.413767	0.978881	48935	RIPK3_INHIBITOR_42	ENSG00000221829; ENSG00000078098	2
asthma	Conditioned	RISANKIZUMAB	magma	SET	2	-1.02288	-0.82891	-0.0088423	0.84681	0.98656	0.84681	0.98656	0.873605	0.999944	48935	RISANKIZUMAB	ENSG00000113302; ENSG00000110944	2
asthma	Conditioned	RISDIPLAM	magma	SET	2	0.304241	0.23861	0.0025454	0.38047	0.984093	0.38047	0.984093	0.353983	0.964903	48935	RISDIPLAM	ENSG00000205571; ENSG00000273772; ENSG00000277773; ENSG00000172062; ENSG00000275349	5
asthma	Conditioned	RISEDRONATE	magma	SET	4	2.00694	1.3941	0.02103	0.022387	0.648613	0.022387	0.648613	0.0198073	0.562136	48935	RISEDRONATE	ENSG00000160752; ENSG00000106605; ENSG00000125538; ENSG00000164761	4
asthma	Conditioned	RISLENEMDAZ	magma	SET	2	0.235654	0.1931	0.0020599	0.40685	0.984093	0.40685	0.984093	0.38321	0.971222	48935	RISLENEMDAZ	ENSG00000273079; ENSG00000176884	2
asthma	Conditioned	RISOVALISIB	magma	SET	3	-0.466311	-0.29185	-0.0038128	0.6795	0.984093	0.6795	0.984093	0.693734	0.999944	48935	RISOVALISIB	ENSG00000171862; ENSG00000284792; ENSG00000121879; ENSG00000198734	4
asthma	Conditioned	RISPERIDONE	magma	SET	37	-0.597138	-0.11477	-0.0052606	0.72478	0.984093	0.72478	0.984093	0.744359	0.999944	48935	RISPERIDONE	ENSG00000154310; ENSG00000198822; ENSG00000178188; ENSG00000152208; ENSG00000196277; ENSG00000276158; ENSG00000168702; ENSG00000144339; ENSG00000128829; ENSG00000151322; ENSG00000112425; ENSG00000029725; ENSG00000133636; ENSG00000157985; ENSG00000141655; ENSG00000108691; ENSG00000147862; ENSG00000222321; ENSG00000188981; ENSG00000104067; ENSG00000277401; ENSG00000138777; ENSG00000147246; ENSG00000102468; ENSG00000149295; ENSG00000120907; ENSG00000170214; ENSG00000171873; ENSG00000150594; ENSG00000274286; ENSG00000184160; ENSG00000184845; ENSG00000151577; ENSG00000069696; ENSG00000276825; ENSG00000196639; ENSG00000178394; ENSG00000135312; ENSG00000179546; ENSG00000168830; ENSG00000179097; ENSG00000158748; ENSG00000148680	43
asthma	Conditioned	RISVODETINIB	magma	SET	2	1.97353	1.6404	0.017498	0.024227	0.666313	0.024227	0.666313	0.021098	0.570016	48935	RISVODETINIB	ENSG00000143322; ENSG00000143196	2
asthma	Conditioned	RITANSERIN	magma	SET	12	-1.35804	-0.47257	-0.012344	0.91276	0.98823	0.91276	0.98823	0.936188	0.999944	48935	RITANSERIN	ENSG00000101425; ENSG00000120907; ENSG00000170214; ENSG00000171873; ENSG00000178394; ENSG00000135312; ENSG00000179546; ENSG00000102468; ENSG00000135914; ENSG00000147246; ENSG00000157219; ENSG00000158748; ENSG00000148680	13
asthma	Conditioned	RITODRINE	magma	SET	4	0.252244	0.13571	0.0020472	0.40043	0.984093	0.40043	0.984093	0.376041	0.969965	48935	RITODRINE	ENSG00000169252; ENSG00000197584; ENSG00000184588; ENSG00000128310	4
asthma	Conditioned	RITONAVIR	magma	SET	19	0.529974	0.13252	0.0043549	0.29808	0.984093	0.29808	0.984093	0.265258	0.932098	48935	RITONAVIR	ENSG00000244122; ENSG00000169919; ENSG00000130208; ENSG00000288702; ENSG00000130204; ENSG00000110245; ENSG00000111775; ENSG00000021461; ENSG00000160870; ENSG00000130649; ENSG00000136869; ENSG00000169245; ENSG00000160868; ENSG00000106258; ENSG00000140505; ENSG00000197408; ENSG00000165841; ENSG00000138115; ENSG00000138109; ENSG00000100197; ENSG00000283284; ENSG00000272532; ENSG00000280905; ENSG00000275211; ENSG00000282966; ENSG00000282301	26
asthma	Conditioned	RITUXIMAB	magma	SET	18	0.121041	0.027083	0.00086633	0.45183	0.984093	0.45183	0.984093	0.433624	0.981375	48935	RITUXIMAB	ENSG00000141736; ENSG00000004468; ENSG00000156738; ENSG00000100365; ENSG00000275990; ENSG00000156234; ENSG00000243955; ENSG00000138621; ENSG00000065361; ENSG00000051523; ENSG00000143226; ENSG00000203747; ENSG00000107562; ENSG00000159231; ENSG00000137198; ENSG00000105372; ENSG00000170276; ENSG00000168769; ENSG00000112130	19
asthma	Conditioned	RIVANICLINE	magma	SET	3	-0.279181	-0.18472	-0.0024133	0.60995	0.984093	0.60995	0.984093	0.614551	0.999944	48935	RIVANICLINE	ENSG00000101204; ENSG00000160716; ENSG00000169429	3
asthma	Conditioned	RIVAROXABAN	magma	SET	5	1.94634	1.0273	0.017326	0.025815	0.680194	0.025815	0.680194	0.0222133	0.574258	48935	RIVAROXABAN	ENSG00000126218; ENSG00000198848; ENSG00000262243; ENSG00000127948; ENSG00000084674; ENSG00000291544; ENSG00000187474	7
asthma	Conditioned	RIVASTIGMINE	magma	SET	5	0.229546	0.11879	0.0020035	0.40922	0.984093	0.40922	0.984093	0.385827	0.972187	48935	RIVASTIGMINE	ENSG00000175344; ENSG00000274542; ENSG00000282088; ENSG00000171132; ENSG00000130203; ENSG00000087085; ENSG00000114200	7
asthma	Conditioned	RIVICICLIB	magma	SET	5	0.682475	0.29386	0.0049559	0.24747	0.984093	0.24747	0.984093	0.213479	0.907958	48935	RIVICICLIB	ENSG00000114867; ENSG00000135446; ENSG00000135625; ENSG00000136807; ENSG00000170312	5
asthma	Conditioned	RIVIPANSEL	magma	SET	3	-0.413861	-0.30874	-0.0040335	0.66051	0.984093	0.66051	0.984093	0.6722	0.999944	48935	RIVIPANSEL	ENSG00000174175; ENSG00000007908; ENSG00000188404	3
asthma	Conditioned	RIZATRIPTAN	magma	SET	5	-1.15524	-0.5686	-0.0095894	0.87599	0.986936	0.87599	0.986936	0.902176	0.999944	48935	RIZATRIPTAN	ENSG00000179546; ENSG00000135312; ENSG00000178394; ENSG00000168830; ENSG00000179097	5
asthma	Conditioned	RKI1447	magma	SET	12	-1.01949	-0.31223	-0.0081562	0.84601	0.98656	0.84601	0.98656	0.872803	0.999944	48935	RKI-1447	ENSG00000143776; ENSG00000104936; ENSG00000168925; ENSG00000285346; ENSG00000163131; ENSG00000171793; ENSG00000111450; ENSG00000065534; ENSG00000106683; ENSG00000149269; ENSG00000123143; ENSG00000067900; ENSG00000134318	13
asthma	Conditioned	RM2GA68	magma	SET	2	-0.652718	-0.7097	-0.0075706	0.74302	0.984093	0.74302	0.984093	0.764396	0.999944	48935	RM-2_GA-68	ENSG00000197299; ENSG00000120437	2
asthma	Conditioned	RN1	magma	SET	2	-0.00569871	-0.006117	-6.5252e-05	0.50227	0.984093	0.50227	0.984093	0.490975	0.988028	48935	RN-1	ENSG00000164949; ENSG00000004487	2
asthma	Conditioned	RN486	magma	SET	2	-1.02425	-0.91865	-0.0097995	0.84713	0.98656	0.84713	0.98656	0.873935	0.999944	48935	RN486	ENSG00000125266; ENSG00000166147	2
asthma	Conditioned	RND336	magma	SET	3	-0.166934	-0.11466	-0.001498	0.56629	0.984093	0.56629	0.984093	0.564384	0.996775	48935	(R)-ND-336	ENSG00000137992; ENSG00000156136; ENSG00000080166	3
asthma	Conditioned	RO0505124	magma	SET	2	-0.204027	-0.088709	-0.00094628	0.58083	0.984093	0.58083	0.984093	0.581041	0.99905	48935	RO-0505124	ENSG00000135446; ENSG00000163482	2
asthma	Conditioned	RO082750	magma	SET	4	-1.20759	-0.84949	-0.012815	0.88639	0.986936	0.88639	0.986936	0.912047	0.999944	48935	RO-08-2750	ENSG00000134259; ENSG00000064300; ENSG00000197299; ENSG00000108773	4
asthma	Conditioned	RO154513	magma	SET	11	-0.567769	-0.18884	-0.0047229	0.7149	0.984093	0.7149	0.984093	0.733373	0.999944	48935	RO15-4513	ENSG00000141480; ENSG00000143437; ENSG00000120500; ENSG00000137486; ENSG00000133794; ENSG00000022355; ENSG00000151834; ENSG00000011677; ENSG00000109158; ENSG00000186297; ENSG00000145863; ENSG00000145864; ENSG00000113327	13
asthma	Conditioned	RO194603	magma	SET	6	-0.529608	-0.26965	-0.0049815	0.7018	0.984093	0.7018	0.984093	0.718785	0.999944	48935	RO19-4603	ENSG00000143437; ENSG00000133794; ENSG00000137486; ENSG00000022355; ENSG00000151834; ENSG00000011677; ENSG00000186297	7
asthma	Conditioned	RO201724	magma	SET	8	0.815549	0.28417	0.0060616	0.20738	0.984093	0.20738	0.984093	0.174053	0.881634	48935	RO20-1724	ENSG00000111799; ENSG00000123500; ENSG00000060718; ENSG00000204248; ENSG00000223699; ENSG00000227801; ENSG00000230930; ENSG00000235708; ENSG00000232541; ENSG00000206290; ENSG00000172572; ENSG00000065989; ENSG00000184588; ENSG00000105650; ENSG00000285188; ENSG00000113448	16
asthma	Conditioned	RO251553	magma	SET	2	1.38753	1.6402	0.017496	0.08265	0.918826	0.08265	0.918826	0.0642608	0.735311	48935	RO_25-1553	ENSG00000078549; ENSG00000095139	2
asthma	Conditioned	RO256981	magma	SET	2	0.204646	0.1834	0.0019564	0.41893	0.984093	0.41893	0.984093	0.396611	0.97435	48935	RO-25-6981	ENSG00000273079; ENSG00000184845	2
asthma	Conditioned	RO3	magma	SET	2	-0.0371963	-0.028444	-0.00030342	0.51484	0.984093	0.51484	0.984093	0.505339	0.990158	48935	RO3	ENSG00000132681; ENSG00000109991	2
asthma	Conditioned	RO318220	magma	SET	5	1.30332	0.72887	0.012292	0.096242	0.946158	0.096242	0.946158	0.0750732	0.761185	48935	RO31-8220	ENSG00000068903; ENSG00000283100; ENSG00000166501; ENSG00000169429; ENSG00000092820; ENSG00000175197	6
asthma	Conditioned	RO3280	magma	SET	3	0.851417	0.57755	0.0075454	0.19727	0.984093	0.19727	0.984093	0.164384	0.876351	48935	RO3280	ENSG00000160867; ENSG00000106991; ENSG00000163586	3
asthma	Conditioned	RO3306	magma	SET	4	-1.33559	-0.6975	-0.010522	0.90915	0.98823	0.90915	0.98823	0.932943	0.999944	48935	RO3306	ENSG00000135625; ENSG00000151247; ENSG00000161960; ENSG00000170312	4
asthma	Conditioned	RO4491533	magma	SET	2	-0.855332	-0.59774	-0.0063763	0.80381	0.985735	0.80381	0.985735	0.829623	0.999944	48935	RO4491533	ENSG00000166825; ENSG00000151729	2
asthma	Conditioned	RO4938581	magma	SET	3	-0.525268	-0.38084	-0.0049755	0.7003	0.984093	0.7003	0.984093	0.717088	0.999944	48935	RO4938581	ENSG00000133794; ENSG00000143437; ENSG00000137486	3
asthma	Conditioned	RO4987655	magma	SET	2	-0.40178	-0.34842	-0.0037167	0.65607	0.984093	0.65607	0.984093	0.667207	0.999944	48935	RO-4987655	ENSG00000126934; ENSG00000169032	2
asthma	Conditioned	RO5028442	magma	SET	2	0.0875014	0.078179	0.00083396	0.46514	0.984093	0.46514	0.984093	0.448715	0.983741	48935	RO5028442	ENSG00000078061; ENSG00000103569; ENSG00000091262; ENSG00000275331	4
asthma	Conditioned	RO5126766	magma	SET	8	-0.347559	-0.14236	-0.0030366	0.63591	0.984093	0.63591	0.984093	0.644186	0.999944	48935	RO-5126766	ENSG00000157764; ENSG00000169032; ENSG00000126934; ENSG00000132155; ENSG00000076984; ENSG00000100359; ENSG00000103876; ENSG00000178764	8
asthma	Conditioned	RO5508887	magma	SET	3	-0.119503	-0.075159	-0.00098191	0.54756	0.984093	0.54756	0.984093	0.54291	0.993407	48935	RO5508887	ENSG00000186318; ENSG00000131781; ENSG00000122176	3
asthma	Conditioned	RO600175	magma	SET	2	-0.608185	-0.66353	-0.0070781	0.72847	0.984093	0.72847	0.984093	0.748394	0.999944	48935	RO_60-0175	ENSG00000102468; ENSG00000135914; ENSG00000147246	3
asthma	Conditioned	RO6870810	magma	SET	4	1.57529	0.84971	0.012818	0.057603	0.843832	0.057603	0.843832	0.0451691	0.675588	48935	RO-6870810	ENSG00000141867; ENSG00000204256; ENSG00000234704; ENSG00000234507; ENSG00000230678; ENSG00000236227; ENSG00000235307; ENSG00000215077; ENSG00000169925; ENSG00000137948; ENSG00000187957	11
asthma	Conditioned	RO7121661	magma	SET	2	-0.155313	-0.10271	-0.0010956	0.56171	0.984093	0.56171	0.984093	0.559121	0.995618	48935	RO-7121661	ENSG00000188389; ENSG00000276977; ENSG00000135077	3
asthma	Conditioned	ROBALZOTAN	magma	SET	2	-0.907427	-1.0263	-0.010948	0.8179	0.986312	0.8179	0.986312	0.844208	0.999944	48935	ROBALZOTAN	ENSG00000178394; ENSG00000121410	2
asthma	Conditioned	ROCKINHIBITOR3	magma	SET	2	-0.261693	-0.15543	-0.001658	0.60322	0.984093	0.60322	0.984093	0.606835	0.999944	48935	ROCK_INHIBITOR_3	ENSG00000171793; ENSG00000168925; ENSG00000285346	3
asthma	Conditioned	ROCURONIUM	magma	SET	11	-1.50838	-0.53751	-0.013443	0.93426	0.990189	0.93426	0.990189	0.954738	0.999944	48935	ROCURONIUM	ENSG00000181072; ENSG00000196218; ENSG00000120903; ENSG00000121351; ENSG00000166736; ENSG00000134538; ENSG00000108556; ENSG00000196811; ENSG00000170175; ENSG00000138435; ENSG00000135902; ENSG00000283946	12
asthma	Conditioned	ROEMERINE	magma	SET	2	0.267299	0.17279	0.0018432	0.39462	0.984093	0.39462	0.984093	0.369606	0.969179	48935	ROEMERINE	ENSG00000165806; ENSG00000138794	2
asthma	Conditioned	ROFECOXIB	magma	SET	8	-0.174158	-0.060957	-0.0013003	0.56913	0.984093	0.56913	0.984093	0.567647	0.997411	48935	ROFECOXIB	ENSG00000157017; ENSG00000089685; ENSG00000106211; ENSG00000136634; ENSG00000073756; ENSG00000095303; ENSG00000087088; ENSG00000049540	8
asthma	Conditioned	ROFLUMILAST	magma	SET	6	0.938077	0.371	0.0068539	0.17411	0.984093	0.17411	0.984093	0.142629	0.85786	48935	ROFLUMILAST	ENSG00000065989; ENSG00000105650; ENSG00000285188; ENSG00000184588; ENSG00000113448; ENSG00000001626; ENSG00000060718	7
asthma	Conditioned	ROGARATINIB	magma	SET	6	0.352717	0.14375	0.0026558	0.36215	0.984093	0.36215	0.984093	0.333941	0.95891	48935	ROGARATINIB	ENSG00000077782; ENSG00000160867; ENSG00000068078; ENSG00000092964; ENSG00000117505; ENSG00000066468	6
asthma	Conditioned	ROLAPITANT	magma	SET	2	-1.97762	-1.6698	-0.017812	0.976	0.994804	0.976	0.994804	0.986536	0.999944	48935	ROLAPITANT	ENSG00000165272; ENSG00000115353	2
asthma	Conditioned	ROLIPRAM	magma	SET	8	0.386077	0.13227	0.0028213	0.34973	0.984093	0.34973	0.984093	0.320431	0.954079	48935	ROLIPRAM	ENSG00000111799; ENSG00000060718; ENSG00000204248; ENSG00000223699; ENSG00000227801; ENSG00000230930; ENSG00000235708; ENSG00000232541; ENSG00000206290; ENSG00000123500; ENSG00000138735; ENSG00000113448; ENSG00000184588; ENSG00000065989; ENSG00000105650; ENSG00000285188	16
asthma	Conditioned	ROLUPERIDONE	magma	SET	2	-0.196112	-0.09493	-0.0010126	0.57774	0.984093	0.57774	0.984093	0.577505	0.998514	48935	ROLUPERIDONE	ENSG00000109084; ENSG00000102468	2
asthma	Conditioned	ROMIDEPSIN	magma	SET	12	0.591267	0.15639	0.0040852	0.27717	0.984093	0.27717	0.984093	0.243604	0.922605	48935	ROMIDEPSIN	ENSG00000171720; ENSG00000147099; ENSG00000116478; ENSG00000196591; ENSG00000094631; ENSG00000184033; ENSG00000148935; ENSG00000164404; ENSG00000129355; ENSG00000100429; ENSG00000048052; ENSG00000061273; ENSG00000068024; ENSG00000163517; ENSG00000108840	15
asthma	Conditioned	ROMILKIMAB	magma	SET	3	4.55153	2.2617	0.029547	2.6837e-06	0.00320309	2.6837e-06	0.00320309	0.000154798	0.161171	48935	ROMILKIMAB	ENSG00000113520; ENSG00000169194; ENSG00000077238	3
asthma	Conditioned	ROMIPLOSTIM	magma	SET	2	-2.0723	-1.1235	-0.011985	0.98087	0.995409	0.98087	0.995409	0.9897	0.999944	48935	ROMIPLOSTIM	ENSG00000117400; ENSG00000106546	2
asthma	Conditioned	RONACALERET	magma	SET	2	0.659197	0.50594	0.005397	0.25489	0.984093	0.25489	0.984093	0.220925	0.91146	48935	RONACALERET	ENSG00000102575; ENSG00000036828	2
asthma	Conditioned	RONICICLIB	magma	SET	22	-0.515537	-0.11265	-0.0039832	0.69691	0.984093	0.69691	0.984093	0.713297	0.999944	48935	RONICICLIB	ENSG00000136807; ENSG00000117266; ENSG00000185324; ENSG00000102225; ENSG00000112576; ENSG00000105173; ENSG00000118971; ENSG00000059758; ENSG00000065883; ENSG00000250506; ENSG00000138395; ENSG00000156345; ENSG00000058091; ENSG00000134058; ENSG00000167258; ENSG00000132964; ENSG00000164885; ENSG00000155111; ENSG00000135446; ENSG00000248333; ENSG00000170312; ENSG00000105810; ENSG00000123374; ENSG00000277273	24
asthma	Conditioned	RONOMILAST	magma	SET	3	0.223554	0.12815	0.0016742	0.41155	0.984093	0.41155	0.984093	0.388432	0.973084	48935	RONOMILAST	ENSG00000065989; ENSG00000113448; ENSG00000184588	3
asthma	Conditioned	RONTALIZUMAB	magma	SET	13	0.884541	0.65571	0.017827	0.18821	0.984093	0.18821	0.984093	0.155812	0.868071	48935	RONTALIZUMAB	ENSG00000186803; ENSG00000233816; ENSG00000197919; ENSG00000228083; ENSG00000234829; ENSG00000137080; ENSG00000120242; ENSG00000188379; ENSG00000120235; ENSG00000147873; ENSG00000214042; ENSG00000236637; ENSG00000147885	13
asthma	Conditioned	ROPEGINTERFERONALFA2B	magma	SET	4	0.412236	0.23549	0.0035523	0.34009	0.984093	0.34009	0.984093	0.310044	0.948894	48935	ROPEGINTERFERON_ALFA-2B	ENSG00000096968; ENSG00000188379; ENSG00000142166; ENSG00000159110	4
asthma	Conditioned	ROPINIROLE	magma	SET	12	-0.642396	-0.21492	-0.0056142	0.73969	0.984093	0.73969	0.984093	0.76073	0.999944	48935	ROPINIROLE	ENSG00000151577; ENSG00000149295; ENSG00000069696; ENSG00000150594; ENSG00000274286; ENSG00000184160; ENSG00000184845; ENSG00000276825; ENSG00000169676; ENSG00000178394; ENSG00000135312; ENSG00000179546; ENSG00000102468; ENSG00000135914; ENSG00000147246	15
asthma	Conditioned	ROPIVACAINE	magma	SET	12	0.524776	0.20874	0.0054527	0.29987	0.984093	0.29987	0.984093	0.267139	0.933345	48935	ROPIVACAINE	ENSG00000160211; ENSG00000185313; ENSG00000100243; ENSG00000174483; ENSG00000136546; ENSG00000183873; ENSG00000196876; ENSG00000144285; ENSG00000169432; ENSG00000153253; ENSG00000007314; ENSG00000136531; ENSG00000168356	13
asthma	Conditioned	ROPSACITINIB	magma	SET	3	-0.576595	-0.3986	-0.0052075	0.71789	0.984093	0.71789	0.984093	0.73668	0.999944	48935	ROPSACITINIB	ENSG00000105397; ENSG00000154928; ENSG00000133216	3
asthma	Conditioned	ROQUINIMEX	magma	SET	2	1.35051	1.0694	0.011408	0.088434	0.92923	0.088434	0.92923	0.0688375	0.743426	48935	ROQUINIMEX	ENSG00000164400; ENSG00000115386	2
asthma	Conditioned	ROSIGLITAZONE	magma	SET	13	0.994374	0.30576	0.008313	0.16003	0.984093	0.16003	0.984093	0.129745	0.843079	48935	ROSIGLITAZONE	ENSG00000132170; ENSG00000099194; ENSG00000034152; ENSG00000122585; ENSG00000101076; ENSG00000137491; ENSG00000138207; ENSG00000042832; ENSG00000180772; ENSG00000102245; ENSG00000147571; ENSG00000117394; ENSG00000126266; ENSG00000072315; ENSG00000083067; ENSG00000175567	16
asthma	Conditioned	ROSIPTOR	magma	SET	2	-0.35607	-0.32068	-0.0034208	0.6391	0.984093	0.6391	0.984093	0.647849	0.999944	48935	ROSIPTOR	ENSG00000168918; ENSG00000281614; ENSG00000133275	3
asthma	Conditioned	ROSMANTUZUMAB	magma	SET	2	0.304068	0.22706	0.0024221	0.38054	0.984093	0.38054	0.984093	0.354053	0.964903	48935	ROSMANTUZUMAB	ENSG00000205213; ENSG00000146374	2
asthma	Conditioned	ROSMARINICACID	magma	SET	2	-0.791648	-0.52719	-0.0056237	0.78571	0.985468	0.78571	0.985468	0.81052	0.999944	48935	ROSMARINIC_ACID	ENSG00000143384; ENSG00000077498	2
asthma	Conditioned	ROSUVASTATIN	magma	SET	14	0.664482	0.16523	0.0046616	0.2532	0.984093	0.2532	0.984093	0.219219	0.909027	48935	ROSUVASTATIN	ENSG00000087237; ENSG00000073734; ENSG00000276582; ENSG00000135100; ENSG00000164627; ENSG00000114650; ENSG00000132693; ENSG00000113161; ENSG00000198670; ENSG00000007933; ENSG00000170608; ENSG00000101076; ENSG00000100652; ENSG00000110243; ENSG00000162402	15
asthma	Conditioned	ROTENONE	magma	SET	3	-0.373176	-0.22585	-0.0029505	0.64549	0.984093	0.64549	0.984093	0.655143	0.999944	48935	ROTENONE	ENSG00000172757; ENSG00000177606; ENSG00000170312	3
asthma	Conditioned	ROTIGOTINE	magma	SET	7	-0.25243	-0.11195	-0.0022338	0.59964	0.984093	0.59964	0.984093	0.602725	0.999533	48935	ROTIGOTINE	ENSG00000108602; ENSG00000151577; ENSG00000149295; ENSG00000069696; ENSG00000274286; ENSG00000184845; ENSG00000276825; ENSG00000169676; ENSG00000178394	9
asthma	Conditioned	ROTTLERIN	magma	SET	2	0.116605	0.096881	0.0010335	0.45359	0.984093	0.45359	0.984093	0.435607	0.981706	48935	ROTTLERIN	ENSG00000067560; ENSG00000163932; ENSG00000184033	3
asthma	Conditioned	ROTUNDINE	magma	SET	4	-0.139515	-0.081693	-0.0012323	0.55548	0.984093	0.55548	0.984093	0.552007	0.993811	48935	ROTUNDINE	ENSG00000184845; ENSG00000149295; ENSG00000151577; ENSG00000178394	4
asthma	Conditioned	ROVATIRELIN	magma	SET	2	0.0687036	0.059463	0.00063431	0.47261	0.984093	0.47261	0.984093	0.457174	0.984902	48935	ROVATIRELIN	ENSG00000174417; ENSG00000170893	2
asthma	Conditioned	ROVAZOLAC	magma	SET	2	0.0159843	0.0087696	9.3548e-05	0.49362	0.984093	0.49362	0.984093	0.481076	0.986693	48935	ROVAZOLAC	ENSG00000025434; ENSG00000131408	2
asthma	Conditioned	ROVELIZUMAB	magma	SET	3	0.21444	0.13505	0.0017643	0.4151	0.984093	0.4151	0.984093	0.392353	0.973727	48935	ROVELIZUMAB	ENSG00000005844; ENSG00000169896; ENSG00000160255	3
asthma	Conditioned	ROXITHROMYCIN	magma	SET	7	0.183293	0.062701	0.0012511	0.42728	0.984093	0.42728	0.984093	0.406025	0.97672	48935	ROXITHROMYCIN	ENSG00000126016; ENSG00000164251; ENSG00000109471; ENSG00000158125; ENSG00000114013; ENSG00000172156; ENSG00000121594; ENSG00000102539	8
asthma	Conditioned	ROZANOLIXIZUMAB	magma	SET	8	-0.319043	-0.13306	-0.0028383	0.62515	0.984093	0.62515	0.984093	0.631942	0.999944	48935	ROZANOLIXIZUMAB	ENSG00000170175; ENSG00000283946; ENSG00000080644; ENSG00000104870; ENSG00000030304; ENSG00000138435; ENSG00000108556; ENSG00000169684; ENSG00000147434	9
asthma	Conditioned	ROZIBAFUSPALFA	magma	SET	2	1.73857	1.3291	0.014178	0.041069	0.780168	0.041069	0.780168	0.0330608	0.629846	48935	ROZIBAFUSP ALFA	ENSG00000102524; ENSG00000163600	2
asthma	Conditioned	RP001	magma	SET	2	-0.470049	-0.39965	-0.0042631	0.68084	0.984093	0.68084	0.984093	0.695236	0.999944	48935	RP-001	ENSG00000145020; ENSG00000170989	2
asthma	Conditioned	RP101075	magma	SET	2	-0.202947	-0.1679	-0.001791	0.58041	0.984093	0.58041	0.984093	0.580556	0.99905	48935	RP-101075	ENSG00000243480; ENSG00000145020	2
asthma	Conditioned	RP6530	magma	SET	2	0.0377983	0.029144	0.00031089	0.48492	0.984093	0.48492	0.984093	0.471214	0.986121	48935	RP-6530	ENSG00000105851; ENSG00000171608	2
asthma	Conditioned	RPIA	magma	SET	3	-1.80529	-1.2541	-0.016385	0.96448	0.992541	0.96448	0.992541	0.978469	0.999944	48935	(R)-PIA	ENSG00000115665; ENSG00000171509; ENSG00000198049	3
asthma	Conditioned	RPLUSMETHANANDAMIDE	magma	SET	2	-0.562603	-0.48358	-0.0051585	0.71314	0.984093	0.71314	0.984093	0.731433	0.999944	48935	R-(+)-METHANANDAMIDE	ENSG00000042088; ENSG00000116459	2
asthma	Conditioned	RPR260243	magma	SET	2	0.404229	0.35651	0.003803	0.34302	0.984093	0.34302	0.984093	0.313233	0.949895	48935	RPR260243	ENSG00000002330; ENSG00000055118	2
asthma	Conditioned	RS100329	magma	SET	3	-0.790523	-0.57909	-0.0075655	0.78538	0.985468	0.78538	0.985468	0.810163	0.999944	48935	RS-100329	ENSG00000131269; ENSG00000198691; ENSG00000120907; ENSG00000171873	4
asthma	Conditioned	RS102221	magma	SET	2	-0.608185	-0.66353	-0.0070781	0.72847	0.984093	0.72847	0.984093	0.748394	0.999944	48935	RS-102221	ENSG00000102468; ENSG00000135914; ENSG00000147246	3
asthma	Conditioned	RS102895	magma	SET	2	-0.209817	-0.13294	-0.0014181	0.58309	0.984093	0.58309	0.984093	0.583645	0.999108	48935	RS-102895	ENSG00000107796; ENSG00000121807	2
asthma	Conditioned	RS127445	magma	SET	2	-0.608185	-0.66353	-0.0070781	0.72847	0.984093	0.72847	0.984093	0.748394	0.999944	48935	RS-127445	ENSG00000102468; ENSG00000135914; ENSG00000147246	3
asthma	Conditioned	RS17053	magma	SET	2	-0.684209	-0.61364	-0.0065459	0.75307	0.984093	0.75307	0.984093	0.775379	0.999944	48935	RS-17053	ENSG00000120907; ENSG00000171873	2
asthma	Conditioned	RS25344	magma	SET	3	-0.332602	-0.20916	-0.0027325	0.63028	0.984093	0.63028	0.984093	0.637795	0.999944	48935	RS-25344	ENSG00000123500; ENSG00000060718; ENSG00000204248; ENSG00000223699; ENSG00000227801; ENSG00000230930; ENSG00000235708; ENSG00000232541; ENSG00000206290; ENSG00000111799	10
asthma	Conditioned	RS39604	magma	SET	2	0.433983	0.38976	0.0041577	0.33215	0.984093	0.33215	0.984093	0.301442	0.946657	48935	RS_39604	ENSG00000171428; ENSG00000164270	2
asthma	Conditioned	RS4PPG	magma	SET	2	0.546545	0.47621	0.0050799	0.29235	0.984093	0.29235	0.984093	0.25926	0.929349	48935	(R,S)-4-PPG	ENSG00000005022; ENSG00000113262; ENSG00000179603	3
asthma	Conditioned	RS504393	magma	SET	3	-0.785202	-0.41823	-0.0054639	0.78383	0.985468	0.78383	0.985468	0.808493	0.999944	48935	RS-504393	ENSG00000121807; ENSG00000108691; ENSG00000107796	3
asthma	Conditioned	RS67333	magma	SET	2	0.433983	0.38976	0.0041577	0.33215	0.984093	0.33215	0.984093	0.301442	0.946657	48935	RS_67333	ENSG00000171428; ENSG00000164270	2
asthma	Conditioned	RSEF1500	magma	SET	2	-0.881069	-0.59481	-0.0063451	0.81086	0.986117	0.81086	0.986117	0.83693	0.999944	48935	(R/S)_EF-1500	ENSG00000149516; ENSG00000284903; ENSG00000170458	3
asthma	Conditioned	RSPHPNECA	magma	SET	3	0.511958	0.35598	0.0046507	0.30434	0.984093	0.30434	0.984093	0.271837	0.936201	48935	(R,S)-PHPNECA	ENSG00000165029; ENSG00000167972; ENSG00000183044	3
asthma	Conditioned	RSPONDIN1	magma	SET	3	-0.427059	-0.30659	-0.0040055	0.66533	0.984093	0.66533	0.984093	0.677684	0.999944	48935	R-SPONDIN-1	ENSG00000170214; ENSG00000133067; ENSG00000120907	3
asthma	Conditioned	RSPONDIN2	magma	SET	3	-0.427059	-0.30659	-0.0040055	0.66533	0.984093	0.66533	0.984093	0.677684	0.999944	48935	R-SPONDIN-2	ENSG00000170214; ENSG00000133067; ENSG00000120907	3
asthma	Conditioned	RSPONDIN3	magma	SET	3	-0.427059	-0.30659	-0.0040055	0.66533	0.984093	0.66533	0.984093	0.677684	0.999944	48935	R-SPONDIN-3	ENSG00000120907; ENSG00000133067; ENSG00000170214	3
asthma	Conditioned	RSPONDIN4	magma	SET	3	-0.427059	-0.30659	-0.0040055	0.66533	0.984093	0.66533	0.984093	0.677684	0.999944	48935	R-SPONDIN-4	ENSG00000133067; ENSG00000120907; ENSG00000170214	3
asthma	Conditioned	RSROSCOVITINE	magma	SET	9	-1.82863	-0.77662	-0.01757	0.96626	0.992667	0.96626	0.992667	0.979734	0.999944	48935	(RS)-ROSCOVITINE	ENSG00000141551; ENSG00000096063; ENSG00000136807; ENSG00000134058; ENSG00000277273; ENSG00000133275; ENSG00000176444; ENSG00000261893; ENSG00000169118; ENSG00000157540; ENSG00000160396	11
asthma	Conditioned	RSTETRAZOL5YLGLYCINE	magma	SET	2	-1.4377	-0.81709	-0.0087162	0.92473	0.988934	0.92473	0.988934	0.946715	0.999944	48935	(RS)-(TETRAZOL-5-YL)GLYCINE	ENSG00000183454; ENSG00000161509; ENSG00000257316; ENSG00000215325	4
asthma	Conditioned	RTA408	magma	SET	2	-1.02611	-0.54792	-0.0058448	0.84757	0.98656	0.84757	0.98656	0.874379	0.999944	48935	RTA-408	ENSG00000116044; ENSG00000154727	2
asthma	Conditioned	RTA744	magma	SET	2	0.445065	0.2405	0.0025655	0.32814	0.984093	0.32814	0.984093	0.297155	0.945087	48935	RTA_744	ENSG00000077097; ENSG00000131747	2
asthma	Conditioned	RTOXA43	magma	SET	2	-1.14043	-0.93126	-0.0099341	0.87294	0.986936	0.87294	0.986936	0.899237	0.999944	48935	RTOXA-43	ENSG00000034053; ENSG00000276495; ENSG00000166313	3
asthma	Conditioned	RU24969	magma	SET	7	-0.954418	-0.41982	-0.0083771	0.83006	0.986312	0.83006	0.986312	0.856645	0.999944	48935	RU_24969	ENSG00000178394; ENSG00000135312; ENSG00000179546; ENSG00000102468; ENSG00000135914; ENSG00000147246; ENSG00000157219; ENSG00000158748	8
asthma	Conditioned	RUBOXISTAURIN	magma	SET	3	0.437771	0.32142	0.0041991	0.33078	0.984093	0.33078	0.984093	0.299971	0.946657	48935	RUBOXISTAURIN	ENSG00000101981; ENSG00000166501; ENSG00000184033; ENSG00000002330; ENSG00000183072	5
asthma	Conditioned	RUCAPARIB	magma	SET	8	0.304839	0.092418	0.0019714	0.38025	0.984093	0.38025	0.984093	0.353732	0.964903	48935	RUCAPARIB	ENSG00000083093; ENSG00000139618; ENSG00000117713; ENSG00000041880; ENSG00000149311; ENSG00000167258; ENSG00000129484; ENSG00000291803; ENSG00000143799	9
asthma	Conditioned	RUFINAMIDE	magma	SET	11	-0.169984	-0.066304	-0.0016583	0.56749	0.984093	0.56749	0.984093	0.565776	0.997234	48935	RUFINAMIDE	ENSG00000047597; ENSG00000144285; ENSG00000196876; ENSG00000169432; ENSG00000183873; ENSG00000007314; ENSG00000136531; ENSG00000185313; ENSG00000153253; ENSG00000168356; ENSG00000136546; ENSG00000168959	12
asthma	Conditioned	RUNCACIGUAT	magma	SET	3	0.90007	0.71651	0.0093607	0.18405	0.984093	0.18405	0.984093	0.151871	0.866447	48935	RUNCACIGUAT	ENSG00000164116; ENSG00000123201; ENSG00000061918; ENSG00000152402	4
asthma	Conditioned	RUPATADINE	magma	SET	4	0.0493981	0.024869	0.00037515	0.4803	0.984093	0.4803	0.984093	0.465946	0.985185	48935	RUPATADINE	ENSG00000084234; ENSG00000123505; ENSG00000169403; ENSG00000196639	4
asthma	Conditioned	RUSALATIDE	magma	SET	3	0.403215	0.2839	0.0037089	0.3434	0.984093	0.3434	0.984093	0.313629	0.949981	48935	RUSALATIDE	ENSG00000164220; ENSG00000127533; ENSG00000181104	3
asthma	Conditioned	RUSERONTINIB	magma	SET	4	0.554942	0.3519	0.0053085	0.28947	0.984093	0.28947	0.984093	0.256279	0.927591	48935	RUSERONTINIB	ENSG00000147647; ENSG00000097007; ENSG00000146648; ENSG00000122025	4
asthma	Conditioned	RUTHENIUMBASEDTRANSFERRINTARGETINGAGENTNKP1339	magma	SET	2	-0.356282	-0.27247	-0.0029065	0.63918	0.984093	0.63918	0.984093	0.64794	0.999944	48935	RUTHENIUM-BASED_TRANSFERRIN_TARGETING_AGENT_NKP-1339	ENSG00000044574; ENSG00000107643	2
asthma	Conditioned	RUTHENIUMRED	magma	SET	5	-0.957249	-0.40058	-0.0067558	0.83077	0.986312	0.83077	0.986312	0.857368	0.999944	48935	RUTHENIUM_RED	ENSG00000198838; ENSG00000127412; ENSG00000274348; ENSG00000198626; ENSG00000152234; ENSG00000134780; ENSG00000231635	7
asthma	Conditioned	RUTIN	magma	SET	5	-0.0658305	-0.020915	-0.00035273	0.52624	0.984093	0.52624	0.984093	0.518454	0.991537	48935	RUTIN	ENSG00000173039; ENSG00000077150; ENSG00000140465; ENSG00000081051; ENSG00000196139	5
asthma	Conditioned	RUXOLITINIB	magma	SET	10	1.7153	0.65888	0.015713	0.043157	0.788511	0.043157	0.788511	0.0345633	0.634043	48935	RUXOLITINIB	ENSG00000162434; ENSG00000168685; ENSG00000111252; ENSG00000096968; ENSG00000011422; ENSG00000105639; ENSG00000119535; ENSG00000205755; ENSG00000292363; ENSG00000105397; ENSG00000154928; ENSG00000133216	12
asthma	Conditioned	RV1729	magma	SET	2	-2.56615	-2.1656	-0.023101	0.99485	0.998467	0.99485	0.998467	0.997706	0.999944	48935	RV1729	ENSG00000198734; ENSG00000057593	2
asthma	Conditioned	RV6153	magma	SET	2	-2.56615	-2.1656	-0.023101	0.99485	0.998467	0.99485	0.998467	0.997706	0.999944	48935	RV6153	ENSG00000198734; ENSG00000057593	2
asthma	Conditioned	RVD1ME	magma	SET	2	-1.31433	-1.0979	-0.011712	0.90562	0.98823	0.90562	0.98823	0.92979	0.999944	48935	RVD1-ME	ENSG00000142511; ENSG00000143149	2
asthma	Conditioned	RWJ351647	magma	SET	2	0.0875014	0.078179	0.00083396	0.46514	0.984093	0.46514	0.984093	0.448715	0.983741	48935	RWJ-351647	ENSG00000091262; ENSG00000275331; ENSG00000103569	3
asthma	Conditioned	RWJ67657	magma	SET	3	-0.399575	-0.25202	-0.0032925	0.65526	0.984093	0.65526	0.984093	0.666281	0.999944	48935	RWJ-67657	ENSG00000073756; ENSG00000112062; ENSG00000185386	3
asthma	Conditioned	RX3117	magma	SET	2	-0.826403	-0.65485	-0.0069855	0.7957	0.985735	0.7957	0.985735	0.821127	0.999944	48935	RX-3117	ENSG00000123374; ENSG00000130816	2
asthma	Conditioned	RX821002	magma	SET	7	-0.861071	-0.39208	-0.0078235	0.80539	0.985735	0.80539	0.985735	0.831273	0.999944	48935	RX821002	ENSG00000143322; ENSG00000150594; ENSG00000002726; ENSG00000120907; ENSG00000170214; ENSG00000171873; ENSG00000274286; ENSG00000184160	8
asthma	Conditioned	RYANODINE	magma	SET	4	-1.76457	-1.067	-0.016096	0.96117	0.992376	0.96117	0.992376	0.976068	0.999944	48935	RYANODINE	ENSG00000198838; ENSG00000198626; ENSG00000196218; ENSG00000134780	4
asthma	Conditioned	RYNT3708	magma	SET	2	-1.14043	-0.93126	-0.0099341	0.87294	0.986936	0.87294	0.986936	0.899237	0.999944	48935	(R)-YNT-3708	ENSG00000034053; ENSG00000276495; ENSG00000166313	3
asthma	Conditioned	RYUVIDINE	magma	SET	2	-0.0255547	-0.014949	-0.00015946	0.51019	0.984093	0.51019	0.984093	0.500026	0.989606	48935	RYUVIDINE	ENSG00000123374; ENSG00000135446	2
asthma	Conditioned	S111	magma	SET	6	-0.627365	-0.27291	-0.0050418	0.73479	0.984093	0.73479	0.984093	0.755368	0.999944	48935	S-111	ENSG00000143799; ENSG00000132906; ENSG00000096717; ENSG00000165806; ENSG00000164305; ENSG00000064012	6
asthma	Conditioned	S14506	magma	SET	2	-0.907427	-1.0263	-0.010948	0.8179	0.986312	0.8179	0.986312	0.844208	0.999944	48935	S-14506	ENSG00000121410; ENSG00000178394	2
asthma	Conditioned	S15535	magma	SET	2	-0.907427	-1.0263	-0.010948	0.8179	0.986312	0.8179	0.986312	0.844208	0.999944	48935	S-15535	ENSG00000121410; ENSG00000178394	2
asthma	Conditioned	S18986	magma	SET	5	-0.143598	-0.081091	-0.0013676	0.55709	0.984093	0.55709	0.984093	0.553847	0.994733	48935	S18986	ENSG00000198363; ENSG00000125675; ENSG00000130707; ENSG00000223922; ENSG00000155511; ENSG00000120251; ENSG00000152578	7
asthma	Conditioned	S20928	magma	SET	2	-0.616727	-0.55223	-0.0058908	0.73129	0.984093	0.73129	0.984093	0.751528	0.999944	48935	S20928	ENSG00000151150; ENSG00000145362	2
asthma	Conditioned	S22153	magma	SET	2	-0.616727	-0.55223	-0.0058908	0.73129	0.984093	0.73129	0.984093	0.751528	0.999944	48935	S22153	ENSG00000145362; ENSG00000151150	2
asthma	Conditioned	S222611	magma	SET	2	-0.0651801	-0.04563	-0.00048675	0.52598	0.984093	0.52598	0.984093	0.518155	0.991537	48935	S-222611	ENSG00000141736; ENSG00000146648	2
asthma	Conditioned	S24014	magma	SET	2	-0.616727	-0.55223	-0.0058908	0.73129	0.984093	0.73129	0.984093	0.751528	0.999944	48935	S24014	ENSG00000151150; ENSG00000145362	2
asthma	Conditioned	S24773	magma	SET	2	-0.616727	-0.55223	-0.0058908	0.73129	0.984093	0.73129	0.984093	0.751528	0.999944	48935	S24773	ENSG00000145362; ENSG00000151150	2
asthma	Conditioned	S26131	magma	SET	2	-0.616727	-0.55223	-0.0058908	0.73129	0.984093	0.73129	0.984093	0.751528	0.999944	48935	S26131	ENSG00000151150; ENSG00000145362	2
asthma	Conditioned	S26284	magma	SET	2	-0.616727	-0.55223	-0.0058908	0.73129	0.984093	0.73129	0.984093	0.751528	0.999944	48935	S26284	ENSG00000151150; ENSG00000145362	2
asthma	Conditioned	S3304	magma	SET	2	-0.864103	-0.70853	-0.0075581	0.80623	0.985827	0.80623	0.985827	0.832136	0.999944	48935	S-3304	ENSG00000100985; ENSG00000087245	2
asthma	Conditioned	S34DCPG	magma	SET	2	0.546545	0.47621	0.0050799	0.29235	0.984093	0.29235	0.984093	0.25926	0.929349	48935	(S)-3,4-DCPG	ENSG00000113262; ENSG00000179603; ENSG00000005022	3
asthma	Conditioned	S4	magma	SET	2	-0.0654028	-0.038604	-0.0004118	0.52607	0.984093	0.52607	0.984093	0.518259	0.991537	48935	S4	ENSG00000074410; ENSG00000107159	2
asthma	Conditioned	S49076	magma	SET	2	0.779981	0.67328	0.0071821	0.2177	0.984093	0.2177	0.984093	0.184058	0.891771	48935	S-49076	ENSG00000066468; ENSG00000068078	2
asthma	Conditioned	S5751	magma	SET	2	1.07442	1.0391	0.011085	0.14132	0.984093	0.14132	0.984093	0.113134	0.821099	48935	S-5751	ENSG00000084674; ENSG00000291544; ENSG00000267467	3
asthma	Conditioned	SA57	magma	SET	2	1.53004	0.98821	0.010542	0.063013	0.86224	0.063013	0.86224	0.0492388	0.691346	48935	SA-57	ENSG00000072832; ENSG00000099942	2
asthma	Conditioned	SABATOLIMAB	magma	SET	2	-1.80756	-1.3997	-0.014931	0.96466	0.992559	0.96466	0.992559	0.978593	0.999944	48935	SABATOLIMAB	ENSG00000135077; ENSG00000174156	2
asthma	Conditioned	SABCOMELINE	magma	SET	2	1.67421	0.9947	0.010611	0.047055	0.810505	0.047055	0.810505	0.0373926	0.648196	48935	SABCOMELINE	ENSG00000129673; ENSG00000090861	2
asthma	Conditioned	SACCHARIN	magma	SET	5	-0.397308	-0.19455	-0.003281	0.65443	0.984093	0.65443	0.984093	0.665336	0.999944	48935	SACCHARIN	ENSG00000152518; ENSG00000133742; ENSG00000074410; ENSG00000104267; ENSG00000107159	5
asthma	Conditioned	SACITUZUMABGOVITECAN	magma	SET	5	0.127705	0.062674	0.001057	0.44919	0.984093	0.44919	0.984093	0.430631	0.981375	48935	SACITUZUMAB_GOVITECAN	ENSG00000181408; ENSG00000241635; ENSG00000184292; ENSG00000139618; ENSG00000198900	5
asthma	Conditioned	SACLOFEN	magma	SET	4	-2.94227	-1.8639	-0.028118	0.99837	0.999411	0.99837	0.999411	0.999307	0.999944	48935	SACLOFEN	ENSG00000204681; ENSG00000237051; ENSG00000232632; ENSG00000237112; ENSG00000232569; ENSG00000206466; ENSG00000206511; ENSG00000136928; ENSG00000178695; ENSG00000183775; ENSG00000183783	11
asthma	Conditioned	SAD448	magma	SET	2	-1.21458	-0.96724	-0.010318	0.88773	0.98717	0.88773	0.98717	0.913297	0.999944	48935	SAD448	ENSG00000188822; ENSG00000118432	2
asthma	Conditioned	SAFIMALTIB	magma	SET	2	-0.110858	-0.097372	-0.0010387	0.54413	0.984093	0.54413	0.984093	0.53898	0.993407	48935	SAFIMALTIB	ENSG00000061918; ENSG00000133216	2
asthma	Conditioned	SAFINAMIDE	magma	SET	4	0.151815	0.086536	0.0013054	0.43967	0.984093	0.43967	0.984093	0.419876	0.980228	48935	SAFINAMIDE	ENSG00000069535; ENSG00000007402; ENSG00000182389; ENSG00000153956; ENSG00000167535	5
asthma	Conditioned	SAG	magma	SET	3	-0.948741	-0.68316	-0.008925	0.82862	0.986312	0.82862	0.986312	0.855172	0.999944	48935	SAG	ENSG00000157087; ENSG00000128602; ENSG00000137672	3
asthma	Conditioned	SAGE718	magma	SET	2	-0.595713	-0.53389	-0.0056951	0.72431	0.984093	0.72431	0.984093	0.743833	0.999944	48935	SAGE-718	ENSG00000183454; ENSG00000273079	2
asthma	Conditioned	SAGOPILONE	magma	SET	13	-1.69866	-0.47289	-0.012857	0.9553	0.991676	0.9553	0.991676	0.971619	0.999944	48935	SAGOPILONE	ENSG00000198033; ENSG00000258947; ENSG00000196230; ENSG00000101162; ENSG00000176014; ENSG00000261456; ENSG00000123416; ENSG00000137285; ENSG00000104833; ENSG00000167553; ENSG00000137267; ENSG00000152086; ENSG00000188229; ENSG00000127824; ENSG00000167552; ENSG00000235067; ENSG00000232575; ENSG00000227739; ENSG00000224156; ENSG00000229684; ENSG00000183311; ENSG00000232421; ENSG00000292120	23
asthma	Conditioned	SAKURANETIN	magma	SET	2	0.270958	0.22719	0.0024235	0.39321	0.984093	0.39321	0.984093	0.368044	0.968969	48935	SAKURANETIN	ENSG00000165029; ENSG00000167972	2
asthma	Conditioned	SALACINOL	magma	SET	2	-0.648525	-0.5517	-0.0058851	0.74167	0.984093	0.74167	0.984093	0.762905	0.999944	48935	SALACINOL	ENSG00000257335; ENSG00000282607; ENSG00000171298; ENSG00000291507	4
asthma	Conditioned	SALAGEN	magma	SET	9	-0.385644	-0.14737	-0.0033342	0.65012	0.984093	0.65012	0.984093	0.660428	0.999944	48935	SALAGEN	ENSG00000133019; ENSG00000168539; ENSG00000181072; ENSG00000180720; ENSG00000184984; ENSG00000185652; ENSG00000170345; ENSG00000070748; ENSG00000255974	9
asthma	Conditioned	SALERMIDE	magma	SET	2	-0.414234	-0.26378	-0.0028138	0.66065	0.984093	0.66065	0.984093	0.67236	0.999944	48935	SALERMIDE	ENSG00000096717; ENSG00000068903; ENSG00000283100	3
asthma	Conditioned	SALIRASIB	magma	SET	4	0.541453	0.2709	0.0040865	0.2941	0.984093	0.2941	0.984093	0.261088	0.930092	48935	SALIRASIB	ENSG00000213281; ENSG00000133703; ENSG00000174775; ENSG00000104321; ENSG00000276536	5
asthma	Conditioned	SALLYLGLYCINE	magma	SET	2	-1.31435	-1.1782	-0.012568	0.90562	0.98823	0.90562	0.98823	0.929794	0.999944	48935	S-ALLYLGLYCINE	ENSG00000136750; ENSG00000018236	2
asthma	Conditioned	SALMETEROL	magma	SET	3	-0.408729	-0.31092	-0.004062	0.65863	0.984093	0.65863	0.984093	0.670079	0.999944	48935	SALMETEROL	ENSG00000159842; ENSG00000278741; ENSG00000276016; ENSG00000169252; ENSG00000106258	5
asthma	Conditioned	SALMONCALCITONIN	magma	SET	2	0.167423	0.1657	0.0017675	0.43352	0.984093	0.43352	0.984093	0.412975	0.978881	48935	SALMON_CALCITONIN	ENSG00000004948; ENSG00000087085	2
asthma	Conditioned	SALSALATE	magma	SET	2	0.157802	0.13155	0.0014032	0.43731	0.984093	0.43731	0.984093	0.417213	0.979981	48935	SALSALATE	ENSG00000095303; ENSG00000073756	2
asthma	Conditioned	SALVIANOLICACIDB	magma	SET	3	-0.212766	-0.1365	-0.0017833	0.58425	0.984093	0.58425	0.984093	0.584969	0.999108	48935	SALVIANOLIC_ACID_B	ENSG00000159640; ENSG00000164867; ENSG00000100985	3
asthma	Conditioned	SALVINORINA	magma	SET	5	-1.15176	-0.55401	-0.0093434	0.87528	0.986936	0.87528	0.986936	0.901496	0.999944	48935	SALVINORIN_A	ENSG00000164978; ENSG00000122375; ENSG00000082556; ENSG00000116329; ENSG00000112038	5
asthma	Conditioned	SAMIDORPHAN	magma	SET	3	-1.92993	-1.2791	-0.01671	0.97318	0.994239	0.97318	0.994239	0.984615	0.999944	48935	SAMIDORPHAN	ENSG00000112038; ENSG00000116329; ENSG00000082556	3
asthma	Conditioned	SAMPA	magma	SET	2	-0.38015	-0.31167	-0.0033247	0.64808	0.984093	0.64808	0.984093	0.658107	0.999944	48935	(S)-AMPA	ENSG00000120251; ENSG00000176884	2
asthma	Conditioned	SAN300	magma	SET	2	0.849499	0.57472	0.0061308	0.19781	0.984093	0.19781	0.984093	0.164894	0.876998	48935	SAN-300	ENSG00000213949; ENSG00000150093	2
asthma	Conditioned	SANDARACOPIMARICACID	magma	SET	2	1.4907	1.3295	0.014182	0.068032	0.881503	0.068032	0.881503	0.0530072	0.700559	48935	SANDARACOPIMARIC_ACID	ENSG00000145864; ENSG00000022355	2
asthma	Conditioned	SANGIVAMYCIN	magma	SET	2	0.289366	0.31674	0.0033788	0.38615	0.984093	0.38615	0.984093	0.360236	0.966833	48935	SANGIVAMYCIN	ENSG00000171552; ENSG00000177606	2
asthma	Conditioned	SANGUINARIUM	magma	SET	4	1.74764	0.94098	0.014195	0.040273	0.774333	0.040273	0.774333	0.0324912	0.625285	48935	SANGUINARIUM	ENSG00000159788; ENSG00000166888; ENSG00000167110; ENSG00000164305	4
asthma	Conditioned	SANT1	magma	SET	2	-1.33698	-1.1791	-0.012578	0.90938	0.98823	0.90938	0.98823	0.933145	0.999944	48935	SANT-1	ENSG00000164690; ENSG00000128602	2
asthma	Conditioned	SANT2	magma	SET	2	-1.33698	-1.1791	-0.012578	0.90938	0.98823	0.90938	0.98823	0.933145	0.999944	48935	SANT-2	ENSG00000164690; ENSG00000128602	2
asthma	Conditioned	SANTACRUZAMATEA	magma	SET	2	-0.121263	-0.072863	-0.00077725	0.54826	0.984093	0.54826	0.984093	0.543696	0.993407	48935	SANTACRUZAMATE_A	ENSG00000159131; ENSG00000262473; ENSG00000068024	3
asthma	Conditioned	SAPONARIN	magma	SET	7	-1.95055	-0.7511	-0.014987	0.97443	0.994547	0.97443	0.994547	0.985461	0.999944	48935	SAPONARIN	ENSG00000111725; ENSG00000106617; ENSG00000132356; ENSG00000181929; ENSG00000162409; ENSG00000115592; ENSG00000131791	7
asthma	Conditioned	SAPONIN	magma	SET	4	0.913711	0.55179	0.0083237	0.18044	0.984093	0.18044	0.984093	0.148504	0.863405	48935	SAPONIN	ENSG00000171791; ENSG00000170345; ENSG00000172817; ENSG00000180176	4
asthma	Conditioned	SAPROPTERIN	magma	SET	5	0.449939	0.23611	0.003982	0.32638	0.984093	0.32638	0.984093	0.295267	0.944906	48935	SAPROPTERIN	ENSG00000180176; ENSG00000171759; ENSG00000174600; ENSG00000129167; ENSG00000164867	5
asthma	Conditioned	SAQUINAVIR	magma	SET	5	1.31963	0.67338	0.011357	0.093486	0.942127	0.093486	0.942127	0.072887	0.755849	48935	SAQUINAVIR	ENSG00000136869; ENSG00000172817; ENSG00000136244; ENSG00000160868; ENSG00000103222; ENSG00000278183	6
asthma	Conditioned	SAR100842	magma	SET	3	-0.0820491	-0.059383	-0.0007758	0.5327	0.984093	0.5327	0.984093	0.52587	0.99238	48935	SAR100842	ENSG00000198121; ENSG00000171517; ENSG00000133805	3
asthma	Conditioned	SAR20347	magma	SET	4	-0.983551	-0.59733	-0.0090107	0.83732	0.98656	0.83732	0.98656	0.864023	0.999944	48935	SAR-20347	ENSG00000133216; ENSG00000182580; ENSG00000154928; ENSG00000105397	4
asthma	Conditioned	SAR247799	magma	SET	2	-0.470049	-0.39965	-0.0042631	0.68084	0.984093	0.68084	0.984093	0.695236	0.999944	48935	SAR247799	ENSG00000145020; ENSG00000170989	2
asthma	Conditioned	SAR260301	magma	SET	3	0.497335	0.2734	0.0035717	0.30948	0.984093	0.30948	0.984093	0.277291	0.938528	48935	SAR260301	ENSG00000117525; ENSG00000004478; ENSG00000051382	3
asthma	Conditioned	SAR405	magma	SET	2	-0.0500039	-0.032185	-0.00034333	0.51994	0.984093	0.51994	0.984093	0.511201	0.990622	48935	SAR405	ENSG00000117525; ENSG00000078142	2
asthma	Conditioned	SAR407899	magma	SET	4	0.273863	0.13508	0.0020377	0.3921	0.984093	0.3921	0.984093	0.366818	0.968817	48935	SAR407899	ENSG00000171793; ENSG00000067900; ENSG00000134318; ENSG00000168925; ENSG00000285346	5
asthma	Conditioned	SAR425899	magma	SET	2	0.0139586	0.010106	0.0001078	0.49443	0.984093	0.49443	0.984093	0.482001	0.986693	48935	SAR425899	ENSG00000115263; ENSG00000215644; ENSG00000288269	3
asthma	Conditioned	SAR566658	magma	SET	14	-0.812289	-0.20715	-0.0058444	0.79168	0.985663	0.79168	0.985663	0.816854	0.999944	48935	SAR-566658	ENSG00000185499; ENSG00000104833; ENSG00000137267; ENSG00000198033; ENSG00000167553; ENSG00000101162; ENSG00000137285; ENSG00000152086; ENSG00000167552; ENSG00000127824; ENSG00000188229; ENSG00000258947; ENSG00000176014; ENSG00000123416; ENSG00000261456; ENSG00000196230; ENSG00000235067; ENSG00000232575; ENSG00000227739; ENSG00000224156; ENSG00000229684; ENSG00000183311; ENSG00000232421; ENSG00000292120	24
asthma	Conditioned	SAR7334	magma	SET	2	0.740562	0.42429	0.0045261	0.22948	0.984093	0.22948	0.984093	0.195591	0.900188	48935	SAR7334	ENSG00000174437; ENSG00000157087; ENSG00000067842	3
asthma	Conditioned	SARACATINIB	magma	SET	8	-1.54346	-0.64228	-0.0137	0.93863	0.990295	0.93863	0.990295	0.958399	0.999944	48935	SARACATINIB	ENSG00000197122; ENSG00000291971; ENSG00000162733; ENSG00000143924; ENSG00000134086; ENSG00000186716; ENSG00000097007; ENSG00000182866; ENSG00000176105	9
asthma	Conditioned	SARAKALIM	magma	SET	4	-0.124701	-0.07193	-0.0010851	0.54962	0.984093	0.54962	0.984093	0.545263	0.993407	48935	SARAKALIM	ENSG00000069431; ENSG00000006071; ENSG00000121361; ENSG00000187486	4
asthma	Conditioned	SAREDUTANT	magma	SET	4	0.115699	0.067801	0.0010228	0.45395	0.984093	0.45395	0.984093	0.436022	0.981706	48935	SAREDUTANT	ENSG00000171885; ENSG00000161798; ENSG00000075073; ENSG00000165272	4
asthma	Conditioned	SARIZOTAN	magma	SET	4	-0.9485	-0.53448	-0.0080627	0.82856	0.986312	0.82856	0.986312	0.855109	0.999944	48935	SARIZOTAN	ENSG00000178394; ENSG00000069696; ENSG00000149295; ENSG00000151577; ENSG00000276825	5
asthma	Conditioned	SARN2508	magma	SET	3	1.23356	0.60047	0.0078448	0.1087	0.96551	0.1087	0.96551	0.0852902	0.780853	48935	(S)-ARN2508	ENSG00000072832; ENSG00000157184; ENSG00000205560	3
asthma	Conditioned	SAROGLITAZAR	magma	SET	2	1.70587	1.3672	0.014585	0.044023	0.791864	0.044023	0.791864	0.0351903	0.634397	48935	SAROGLITAZAR	ENSG00000186951; ENSG00000132170	2
asthma	Conditioned	SARPOGRELATE	magma	SET	2	-0.608185	-0.66353	-0.0070781	0.72847	0.984093	0.72847	0.984093	0.748394	0.999944	48935	SARPOGRELATE	ENSG00000102468; ENSG00000135914; ENSG00000147246	3
asthma	Conditioned	SASANLIMAB	magma	SET	2	0.730295	0.53351	0.0056912	0.23261	0.984093	0.23261	0.984093	0.198646	0.901402	48935	SASANLIMAB	ENSG00000188389; ENSG00000276977; ENSG00000120217	3
asthma	Conditioned	SATAVAPTAN	magma	SET	2	0.0875014	0.078179	0.00083396	0.46514	0.984093	0.46514	0.984093	0.448715	0.983741	48935	SATAVAPTAN	ENSG00000126895; ENSG00000103569; ENSG00000091262; ENSG00000275331	4
asthma	Conditioned	SATRALIZUMAB	magma	SET	3	1.65854	1.1365	0.014848	0.048614	0.81303	0.048614	0.81303	0.038519	0.650872	48935	SATRALIZUMAB	ENSG00000134352; ENSG00000160712; ENSG00000171885	3
asthma	Conditioned	SAVOLITINIB	magma	SET	2	0.639169	0.48867	0.0052128	0.26136	0.984093	0.26136	0.984093	0.227466	0.916298	48935	SAVOLITINIB	ENSG00000105976; ENSG00000069696; ENSG00000276825	3
asthma	Conditioned	SAXAGLIPTIN	magma	SET	2	1.81335	1.6285	0.017372	0.034898	0.744277	0.034898	0.744277	0.0286607	0.610604	48935	SAXAGLIPTIN	ENSG00000197635; ENSG00000196730	2
asthma	Conditioned	SAXITOXIN	magma	SET	4	0.626779	0.3897	0.0058787	0.2654	0.984093	0.2654	0.984093	0.231553	0.918484	48935	SAXITOXIN	ENSG00000125124; ENSG00000169432; ENSG00000138376; ENSG00000030110	4
asthma	Conditioned	SB202190	magma	SET	20	-0.585767	-0.12997	-0.004382	0.72097	0.984093	0.72097	0.984093	0.7401	0.999944	48935	SB202190	ENSG00000178950; ENSG00000163482; ENSG00000213923; ENSG00000154310; ENSG00000101213; ENSG00000104312; ENSG00000142208; ENSG00000012779; ENSG00000275565; ENSG00000149554; ENSG00000082701; ENSG00000182866; ENSG00000100030; ENSG00000185386; ENSG00000188130; ENSG00000112062; ENSG00000107643; ENSG00000154229; ENSG00000067900; ENSG00000108443; ENSG00000118515	21
asthma	Conditioned	SB203186	magma	SET	2	0.433983	0.38976	0.0041577	0.33215	0.984093	0.33215	0.984093	0.301442	0.946657	48935	SB_203186	ENSG00000171428; ENSG00000164270	2
asthma	Conditioned	SB203580	magma	SET	26	1.00041	0.19307	0.0074206	0.15856	0.984093	0.15856	0.984093	0.128426	0.842154	48935	SB203580	ENSG00000170145; ENSG00000185386; ENSG00000162889; ENSG00000108515; ENSG00000198561; ENSG00000142208; ENSG00000012779; ENSG00000275565; ENSG00000149554; ENSG00000100197; ENSG00000283284; ENSG00000272532; ENSG00000280905; ENSG00000275211; ENSG00000282966; ENSG00000160868; ENSG00000178950; ENSG00000082701; ENSG00000182866; ENSG00000100030; ENSG00000109339; ENSG00000188130; ENSG00000112062; ENSG00000107643; ENSG00000050748; ENSG00000154229; ENSG00000132155; ENSG00000104312; ENSG00000067900; ENSG00000108443; ENSG00000118515; ENSG00000197122; ENSG00000291971; ENSG00000232810; ENSG00000204490; ENSG00000228321; ENSG00000228849; ENSG00000228978; ENSG00000223952; ENSG00000230108; ENSG00000206439	41
asthma	Conditioned	SB205384	magma	SET	2	-1.61569	-1.3984	-0.014917	0.94691	0.99087	0.94691	0.99087	0.965079	0.999944	48935	SB-205384	ENSG00000011677; ENSG00000186297; ENSG00000145863	3
asthma	Conditioned	SB206553	magma	SET	2	-0.608185	-0.66353	-0.0070781	0.72847	0.984093	0.72847	0.984093	0.748394	0.999944	48935	SB_206553	ENSG00000102468; ENSG00000135914; ENSG00000147246	3
asthma	Conditioned	SB207710	magma	SET	3	0.0102313	0.0074254	9.7008e-05	0.49592	0.984093	0.49592	0.984093	0.483714	0.986693	48935	SB_207710	ENSG00000171428; ENSG00000164270; ENSG00000196136	3
asthma	Conditioned	SB216641	magma	SET	5	-0.905985	-0.47094	-0.0079425	0.81752	0.986312	0.81752	0.986312	0.843815	0.999944	48935	SB_216641	ENSG00000178394; ENSG00000135312; ENSG00000179546; ENSG00000102468; ENSG00000135914; ENSG00000147246	6
asthma	Conditioned	SB216763	magma	SET	5	0.700979	0.34941	0.0058928	0.24166	0.984093	0.24166	0.984093	0.207651	0.905411	48935	SB_216763	ENSG00000082701; ENSG00000143420; ENSG00000145386; ENSG00000123374; ENSG00000105723	5
asthma	Conditioned	SB218795	magma	SET	3	-0.685697	-0.46229	-0.0060396	0.75354	0.984093	0.75354	0.984093	0.775889	0.999944	48935	SB_218795	ENSG00000161798; ENSG00000165409; ENSG00000169836	3
asthma	Conditioned	SB221284	magma	SET	2	-0.608185	-0.66353	-0.0070781	0.72847	0.984093	0.72847	0.984093	0.748394	0.999944	48935	SB_221284	ENSG00000102468; ENSG00000135914; ENSG00000147246	3
asthma	Conditioned	SB222200	magma	SET	2	0.176821	0.14372	0.0015331	0.42983	0.984093	0.42983	0.984093	0.408879	0.97746	48935	SB_222200	ENSG00000161798; ENSG00000169836	2
asthma	Conditioned	SB228357	magma	SET	2	-0.608185	-0.66353	-0.0070781	0.72847	0.984093	0.72847	0.984093	0.748394	0.999944	48935	SB_228357	ENSG00000102468; ENSG00000135914; ENSG00000147246	3
asthma	Conditioned	SB239063	magma	SET	3	-0.399575	-0.25202	-0.0032925	0.65526	0.984093	0.65526	0.984093	0.666281	0.999944	48935	SB-239063	ENSG00000185386; ENSG00000112062; ENSG00000073756	3
asthma	Conditioned	SB242235	magma	SET	9	0.586067	0.20384	0.0046117	0.27892	0.984093	0.27892	0.984093	0.24538	0.9237	48935	SB-242235	ENSG00000141551; ENSG00000012983; ENSG00000071054; ENSG00000072062; ENSG00000288516; ENSG00000115825; ENSG00000141503; ENSG00000113712; ENSG00000106211; ENSG00000112062	10
asthma	Conditioned	SB243213	magma	SET	3	0.63207	0.4895	0.006395	0.26368	0.984093	0.26368	0.984093	0.229801	0.918059	48935	SB_243213	ENSG00000102468; ENSG00000135914; ENSG00000147246; ENSG00000158748	4
asthma	Conditioned	SB269970	magma	SET	2	0.13113	0.11592	0.0012365	0.44784	0.984093	0.44784	0.984093	0.429123	0.981151	48935	SB269970	ENSG00000196136; ENSG00000148680	2
asthma	Conditioned	SB272183	magma	SET	2	0.885001	0.94527	0.010083	0.18809	0.984093	0.18809	0.984093	0.155696	0.868071	48935	SB_272183	ENSG00000121410; ENSG00000291190; ENSG00000175899	3
asthma	Conditioned	SB334867	magma	SET	4	-0.864904	-0.54034	-0.0081511	0.80645	0.985851	0.80645	0.985851	0.832365	0.999944	48935	SB-334867	ENSG00000166313; ENSG00000034053; ENSG00000276495; ENSG00000121764; ENSG00000137252	5
asthma	Conditioned	SB3CT	magma	SET	2	0.514126	0.41947	0.0044746	0.30359	0.984093	0.30359	0.984093	0.271036	0.936201	48935	SB-3CT	ENSG00000137992; ENSG00000156136	2
asthma	Conditioned	SB408124	magma	SET	4	-0.864904	-0.54034	-0.0081511	0.80645	0.985851	0.80645	0.985851	0.832365	0.999944	48935	SB-408124	ENSG00000034053; ENSG00000276495; ENSG00000166313; ENSG00000121764; ENSG00000137252	5
asthma	Conditioned	SB415286	magma	SET	5	0.824027	0.37087	0.0062547	0.20497	0.984093	0.20497	0.984093	0.171729	0.881003	48935	SB-415286	ENSG00000143420; ENSG00000176749; ENSG00000105723; ENSG00000082701; ENSG00000108443	5
asthma	Conditioned	SB431542	magma	SET	6	2.61314	1.2622	0.023319	0.0044891	0.343722	0.0044891	0.343722	0.006247	0.434228	48935	SB-431542	ENSG00000113712; ENSG00000138379; ENSG00000115825; ENSG00000123612; ENSG00000119772; ENSG00000106799	6
asthma	Conditioned	SB525334	magma	SET	2	0.632831	0.56839	0.0060632	0.26343	0.984093	0.26343	0.984093	0.229553	0.917818	48935	SB-525334	ENSG00000106799; ENSG00000176105	2
asthma	Conditioned	SB568849	magma	SET	3	0.46862	0.26619	0.0034776	0.31967	0.984093	0.31967	0.984093	0.288116	0.942507	48935	SB-568849	ENSG00000152034; ENSG00000240038; ENSG00000128285	3
asthma	Conditioned	SB590885	magma	SET	3	-0.769282	-0.55336	-0.0072293	0.77913	0.985468	0.77913	0.985468	0.803485	0.999944	48935	SB590885	ENSG00000099617; ENSG00000103876; ENSG00000157764	3
asthma	Conditioned	SB612111	magma	SET	2	-1.12911	-1.2532	-0.013368	0.87056	0.986936	0.87056	0.986936	0.896991	0.999944	48935	SB_612111	ENSG00000107282; ENSG00000276497; ENSG00000125510; ENSG00000277044	4
asthma	Conditioned	SB649868	magma	SET	4	-0.864904	-0.54034	-0.0081511	0.80645	0.985851	0.80645	0.985851	0.832365	0.999944	48935	SB-649868	ENSG00000034053; ENSG00000276495; ENSG00000166313; ENSG00000137252; ENSG00000121764	5
asthma	Conditioned	SB649915	magma	SET	2	0.885001	0.94527	0.010083	0.18809	0.984093	0.18809	0.984093	0.155696	0.868071	48935	SB_649915	ENSG00000175899; ENSG00000291190; ENSG00000121410	3
asthma	Conditioned	SB674042	magma	SET	2	-1.14043	-0.93126	-0.0099341	0.87294	0.986936	0.87294	0.986936	0.899237	0.999944	48935	SB-674042	ENSG00000034053; ENSG00000276495; ENSG00000166313	3
asthma	Conditioned	SB683698	magma	SET	4	-0.0507474	-0.021285	-0.00032108	0.52024	0.984093	0.52024	0.984093	0.511543	0.990622	48935	SB-683698	ENSG00000115232; ENSG00000138448; ENSG00000150093; ENSG00000139626	4
asthma	Conditioned	SB714786	magma	SET	2	0.885001	0.94527	0.010083	0.18809	0.984093	0.18809	0.984093	0.155696	0.868071	48935	SB_714786	ENSG00000121410; ENSG00000175899; ENSG00000291190	3
asthma	Conditioned	SB747651A	magma	SET	6	0.953912	0.44562	0.0082325	0.17007	0.984093	0.17007	0.984093	0.138898	0.853997	48935	SB-747651A	ENSG00000257923; ENSG00000142208; ENSG00000117020; ENSG00000275199; ENSG00000067900; ENSG00000100784; ENSG00000108443	7
asthma	Conditioned	SB772077B	magma	SET	2	0.881185	0.77969	0.0083172	0.18912	0.984093	0.18912	0.984093	0.156661	0.868071	48935	SB-772077B	ENSG00000067900; ENSG00000134318	2
asthma	Conditioned	SB773812	magma	SET	2	0.242791	0.19045	0.0020316	0.40408	0.984093	0.40408	0.984093	0.380132	0.970046	48935	SB-773812	ENSG00000102468; ENSG00000149295	2
asthma	Conditioned	SB939	magma	SET	8	-0.514867	-0.16259	-0.0034683	0.69667	0.984093	0.69667	0.984093	0.713039	0.999944	48935	SB-939	ENSG00000116478; ENSG00000100429; ENSG00000196591; ENSG00000171720; ENSG00000068024; ENSG00000108840; ENSG00000094631; ENSG00000048052; ENSG00000138379	9
asthma	Conditioned	SBHA	magma	SET	9	0.500318	0.1494	0.0033801	0.30843	0.984093	0.30843	0.984093	0.276165	0.937453	48935	SBHA	ENSG00000116478; ENSG00000171720; ENSG00000061273; ENSG00000068024; ENSG00000163517; ENSG00000196591; ENSG00000100429; ENSG00000094631; ENSG00000108840; ENSG00000048052; ENSG00000147099	11
asthma	Conditioned	SBP3264	magma	SET	2	0.0523243	0.044788	0.00047777	0.47914	0.984093	0.47914	0.984093	0.464629	0.985185	48935	SBP-3264	ENSG00000101109; ENSG00000085265	2
asthma	Conditioned	SBP7455	magma	SET	2	-0.0253488	-0.02173	-0.0002318	0.51011	0.984093	0.51011	0.984093	0.499934	0.989606	48935	SBP-7455	ENSG00000189283; ENSG00000091483	2
asthma	Conditioned	SC12267	magma	SET	6	-0.0877789	-0.033521	-0.00061928	0.53497	0.984093	0.53497	0.984093	0.528475	0.992537	48935	SC-12267	ENSG00000112115; ENSG00000153234; ENSG00000102967; ENSG00000124391; ENSG00000127743; ENSG00000166090	6
asthma	Conditioned	SC236	magma	SET	3	0.378437	0.19899	0.0025997	0.35255	0.984093	0.35255	0.984093	0.323485	0.955185	48935	SC-236	ENSG00000205560; ENSG00000157184; ENSG00000073756	3
asthma	Conditioned	SC560	magma	SET	3	-0.126544	-0.068415	-0.0008938	0.55035	0.984093	0.55035	0.984093	0.546118	0.993407	48935	SC-560	ENSG00000157184; ENSG00000205560; ENSG00000095303	3
asthma	Conditioned	SCH202676	magma	SET	4	-0.324278	-0.1849	-0.0027893	0.62714	0.984093	0.62714	0.984093	0.634202	0.999944	48935	SCH-202676	ENSG00000168539; ENSG00000181072; ENSG00000184845; ENSG00000149295	4
asthma	Conditioned	SCH206272	magma	SET	3	0.050409	0.03328	0.00043479	0.4799	0.984093	0.4799	0.984093	0.465495	0.985185	48935	SCH_206272	ENSG00000171885; ENSG00000161798; ENSG00000165272	3
asthma	Conditioned	SCH221510	magma	SET	4	-0.393887	-0.21919	-0.0033064	0.65316	0.984093	0.65316	0.984093	0.663897	0.999944	48935	SCH221510	ENSG00000175336; ENSG00000164978; ENSG00000107282; ENSG00000276497; ENSG00000125510; ENSG00000277044	6
asthma	Conditioned	SCH23390	magma	SET	8	0.10105	0.045912	0.00097934	0.45976	0.984093	0.45976	0.984093	0.442562	0.982211	48935	SCH-23390	ENSG00000108602; ENSG00000170017; ENSG00000126522; ENSG00000141505; ENSG00000184845; ENSG00000169676; ENSG00000147246; ENSG00000168135; ENSG00000157542	9
asthma	Conditioned	SCH336	magma	SET	2	-0.39249	-0.32393	-0.0034554	0.65265	0.984093	0.65265	0.984093	0.663312	0.999944	48935	SCH.336	ENSG00000188822; ENSG00000134940	2
asthma	Conditioned	SCH442416	magma	SET	2	4.11917	3.8789	0.041377	1.9109e-05	0.0131704	1.9109e-05	0.0131704	0.000373505	0.217605	48935	SCH442416	ENSG00000128271; ENSG00000163485; ENSG00000282608	3
asthma	Conditioned	SCH486757	magma	SET	2	-1.12911	-1.2532	-0.013368	0.87056	0.986936	0.87056	0.986936	0.896991	0.999944	48935	SCH486757	ENSG00000107282; ENSG00000276497; ENSG00000125510; ENSG00000277044	4
asthma	Conditioned	SCH51866	magma	SET	6	0.806463	0.30694	0.0056705	0.20999	0.984093	0.20999	0.984093	0.176567	0.882653	48935	SCH51866	ENSG00000171812; ENSG00000114270; ENSG00000138735; ENSG00000160191; ENSG00000144810; ENSG00000204291	6
asthma	Conditioned	SCH58261	magma	SET	3	2.97138	2.0203	0.026394	0.0014847	0.192206	0.0014847	0.192206	0.00325321	0.367658	48935	SCH_58261	ENSG00000163485; ENSG00000128271; ENSG00000170425; ENSG00000282608	4
asthma	Conditioned	SCH772984	magma	SET	5	1.14267	0.49658	0.0083748	0.1266	0.979395	0.1266	0.979395	0.100344	0.800661	48935	SCH772984	ENSG00000169032; ENSG00000213281; ENSG00000174775; ENSG00000276536; ENSG00000157764; ENSG00000044115	6
asthma	Conditioned	SCH900271	magma	SET	2	1.17732	0.932	0.0099419	0.11954	0.972142	0.11954	0.972142	0.0943225	0.790195	48935	SCH-900271	ENSG00000182782; ENSG00000104537	2
asthma	Conditioned	SCMCLYS	magma	SET	2	-0.0997406	-0.068445	-0.00073012	0.53972	0.984093	0.53972	0.984093	0.53394	0.993407	48935	SCMC-LYS	ENSG00000084207; ENSG00000171759	2
asthma	Conditioned	SCOPOLAMINE	magma	SET	6	-0.280325	-0.13048	-0.0024104	0.61038	0.984093	0.61038	0.984093	0.615055	0.999944	48935	SCOPOLAMINE	ENSG00000168539; ENSG00000181072; ENSG00000133019; ENSG00000180720; ENSG00000184984; ENSG00000090402	6
asthma	Conditioned	SCOPOLAMINENOXIDE	magma	SET	4	-0.439503	-0.25409	-0.0038329	0.66985	0.984093	0.66985	0.984093	0.682782	0.999944	48935	SCOPOLAMINE-N-OXIDE	ENSG00000168539; ENSG00000181072; ENSG00000133019; ENSG00000180720	4
asthma	Conditioned	SCOPOLETIN	magma	SET	3	-0.099341	-0.068745	-0.0008981	0.53957	0.984093	0.53957	0.984093	0.533752	0.993407	48935	SCOPOLETIN	ENSG00000164308; ENSG00000164307; ENSG00000127554; ENSG00000291944	4
asthma	Conditioned	SCR8	magma	SET	3	-0.894025	-0.62352	-0.0081458	0.81434	0.986117	0.81434	0.986117	0.840512	0.999944	48935	(S)-CR8	ENSG00000151247; ENSG00000066629; ENSG00000135625	3
asthma	Conditioned	SCRIPTAID	magma	SET	16	0.747837	0.17545	0.0052916	0.22728	0.984093	0.22728	0.984093	0.193425	0.898448	48935	SCRIPTAID	ENSG00000263761; ENSG00000148935; ENSG00000106105; ENSG00000159131; ENSG00000262473; ENSG00000138379; ENSG00000164404; ENSG00000180447; ENSG00000116478; ENSG00000048052; ENSG00000001626; ENSG00000163517; ENSG00000094631; ENSG00000171720; ENSG00000196591; ENSG00000108840; ENSG00000061273; ENSG00000068024; ENSG00000100429; ENSG00000147099	20
asthma	Conditioned	SCUTELLAREIN	magma	SET	2	-1.00295	-0.83963	-0.0089566	0.84205	0.98656	0.84205	0.98656	0.868811	0.999944	48935	SCUTELLAREIN	ENSG00000144481; ENSG00000139618	2
asthma	Conditioned	SCUTELLARIN	magma	SET	3	-1.08938	-0.7134	-0.0093201	0.862	0.986875	0.862	0.986875	0.888648	0.999944	48935	SCUTELLARIN	ENSG00000085563; ENSG00000137491; ENSG00000103222; ENSG00000278183	4
asthma	Conditioned	SCY635	magma	SET	2	1.02688	0.59398	0.0063362	0.15224	0.984093	0.15224	0.984093	0.122806	0.835536	48935	SCY-635	ENSG00000196262; ENSG00000171497	2
asthma	Conditioned	SD208	magma	SET	2	3.30371	2.9254	0.031206	0.00047824	0.0959126	0.00047824	0.0959126	0.00176627	0.309794	48935	SD-208	ENSG00000119772; ENSG00000106799	2
asthma	Conditioned	SD2590	magma	SET	3	-1.76843	-1.1093	-0.014493	0.9615	0.992407	0.9615	0.992407	0.976311	0.999944	48935	SD-2590	ENSG00000196611; ENSG00000137745; ENSG00000087245	3
asthma	Conditioned	SDRF1042	magma	SET	2	1.45253	0.74361	0.0079323	0.073185	0.89176	0.073185	0.89176	0.0569479	0.711997	48935	(S)-DRF-1042	ENSG00000164900; ENSG00000198900	2
asthma	Conditioned	SDX101	magma	SET	2	-0.324618	-0.36935	-0.00394	0.62726	0.984093	0.62726	0.984093	0.634353	0.999944	48935	SDX-101	ENSG00000186350; ENSG00000108773	2
asthma	Conditioned	SDZ205557	magma	SET	2	0.66656	0.60539	0.0064579	0.25253	0.984093	0.25253	0.984093	0.218551	0.909027	48935	SDZ_205557	ENSG00000166736; ENSG00000149305	2
asthma	Conditioned	SDZ21009	magma	SET	2	-0.350095	-0.31434	-0.0033532	0.63687	0.984093	0.63687	0.984093	0.645295	0.999944	48935	SDZ-21009	ENSG00000178394; ENSG00000135312	2
asthma	Conditioned	SDZSER082	magma	SET	2	-0.608185	-0.66353	-0.0070781	0.72847	0.984093	0.72847	0.984093	0.748394	0.999944	48935	SDZ_SER-082	ENSG00000102468; ENSG00000135914; ENSG00000147246	3
asthma	Conditioned	SECOBARBITAL	magma	SET	17	-2.00461	-0.64342	-0.020002	0.97749	0.994804	0.97749	0.994804	0.987513	0.999944	48935	SECOBARBITAL	ENSG00000101204; ENSG00000120251; ENSG00000175344; ENSG00000274542; ENSG00000282088; ENSG00000164418; ENSG00000182256; ENSG00000163288; ENSG00000113327; ENSG00000145864; ENSG00000102287; ENSG00000186297; ENSG00000022355; ENSG00000166206; ENSG00000145863; ENSG00000268089; ENSG00000187730; ENSG00000163285; ENSG00000151834; ENSG00000109158; ENSG00000094755; ENSG00000011677	22
asthma	Conditioned	SECRETIN	magma	SET	3	-0.684906	-0.41069	-0.0053654	0.75329	0.984093	0.75329	0.984093	0.775622	0.999944	48935	SECRETIN	ENSG00000080293; ENSG00000070031; ENSG00000274473; ENSG00000095139	4
asthma	Conditioned	SEF1520	magma	SET	2	-0.881069	-0.59481	-0.0063451	0.81086	0.986117	0.81086	0.986117	0.83693	0.999944	48935	(S)-EF-1520	ENSG00000170458; ENSG00000149516; ENSG00000284903	3
asthma	Conditioned	SEGLITIDE	magma	SET	2	3.75107	3.1904	0.034033	8.8334e-05	0.0363246	8.8334e-05	0.0363246	0.000765679	0.248939	48935	SEGLITIDE	ENSG00000117560; ENSG00000146950; ENSG00000167580	3
asthma	Conditioned	SELECTIVECYTOKINEINHIBITORYDRUGCC1088	magma	SET	4	-0.0581406	-0.030375	-0.0004582	0.52318	0.984093	0.52318	0.984093	0.514936	0.990878	48935	SELECTIVE_CYTOKINE_INHIBITORY_DRUG_CC-1088	ENSG00000184588; ENSG00000112715; ENSG00000113448; ENSG00000065989	4
asthma	Conditioned	SELECTIVEESTROGENRECEPTORMODULATOR	magma	SET	4	1.731	0.98302	0.014829	0.041736	0.785253	0.041736	0.785253	0.0335385	0.63299	48935	SELECTIVE_ESTROGEN_RECEPTOR_MODULATOR	ENSG00000136244; ENSG00000102882; ENSG00000087245; ENSG00000172179	4
asthma	Conditioned	SELEGILINE	magma	SET	2	0.622278	0.55748	0.0059469	0.26688	0.984093	0.26688	0.984093	0.233074	0.918571	48935	SELEGILINE	ENSG00000197408; ENSG00000069535; ENSG00000189221; ENSG00000175003	4
asthma	Conditioned	SELENIUM	magma	SET	11	0.0851359	0.028346	0.00070896	0.46608	0.984093	0.46608	0.984093	0.449778	0.983824	48935	SELENIUM	ENSG00000111640; ENSG00000012779; ENSG00000275565; ENSG00000169710; ENSG00000100292; ENSG00000130816; ENSG00000152661; ENSG00000205358; ENSG00000104687; ENSG00000196839; ENSG00000114026; ENSG00000117394	12
asthma	Conditioned	SELENOMETHIONINE	magma	SET	2	-1.00575	-0.62048	-0.0066188	0.84273	0.98656	0.84273	0.98656	0.869486	0.999944	48935	SELENOMETHIONINE	ENSG00000084207; ENSG00000142515	2
asthma	Conditioned	SELEPRESSIN	magma	SET	2	-1.44913	-1.3032	-0.013901	0.92634	0.988964	0.92634	0.988964	0.948086	0.999944	48935	SELEPRESSIN	ENSG00000166148; ENSG00000103569	2
asthma	Conditioned	SELETALISIB	magma	SET	3	-2.14266	-1.3644	-0.017825	0.98392	0.99601	0.98392	0.99601	0.991604	0.999944	48935	SELETALISIB	ENSG00000198734; ENSG00000057593; ENSG00000171608	3
asthma	Conditioned	SELEXIPAG	magma	SET	2	0.806473	0.4924	0.0052525	0.20999	0.984093	0.20999	0.984093	0.176564	0.882653	48935	SELEXIPAG	ENSG00000160013; ENSG00000110245	2
asthma	Conditioned	SELFOTEL	magma	SET	4	-0.916691	-0.40779	-0.0061515	0.82034	0.986312	0.82034	0.986312	0.846733	0.999944	48935	SELFOTEL	ENSG00000273079; ENSG00000183454; ENSG00000161509; ENSG00000257316; ENSG00000105464	5
asthma	Conditioned	SELICICLIB	magma	SET	8	-0.78254	-0.41869	-0.0089311	0.78305	0.985468	0.78305	0.985468	0.807668	0.999944	48935	SELICICLIB	ENSG00000134057; ENSG00000123374; ENSG00000136807; ENSG00000139687; ENSG00000134058; ENSG00000277273; ENSG00000170312; ENSG00000145386; ENSG00000164885	9
asthma	Conditioned	SELINEXOR	magma	SET	3	-0.294864	-0.16817	-0.0021971	0.61595	0.984093	0.61595	0.984093	0.621451	0.999944	48935	SELINEXOR	ENSG00000082898; ENSG00000188486; ENSG00000168769	3
asthma	Conditioned	SELISISTAT	magma	SET	2	-0.611062	-0.34844	-0.003717	0.72942	0.984093	0.72942	0.984093	0.749458	0.999944	48935	SELISISTAT	ENSG00000096717; ENSG00000188910	2
asthma	Conditioned	SELITRECTINIB	magma	SET	4	0.974822	0.47467	0.0071603	0.16483	0.984093	0.16483	0.984093	0.134109	0.850081	48935	SELITRECTINIB	ENSG00000198400; ENSG00000108591; ENSG00000148053; ENSG00000140538	4
asthma	Conditioned	SELPERCATINIB	magma	SET	4	-0.597979	-0.34025	-0.0051326	0.72507	0.984093	0.72507	0.984093	0.744662	0.999944	48935	SELPERCATINIB	ENSG00000165731; ENSG00000120899; ENSG00000170759; ENSG00000108091	4
asthma	Conditioned	SELTOREXANT	magma	SET	3	-0.472336	-0.32398	-0.0042326	0.68165	0.984093	0.68165	0.984093	0.696167	0.999944	48935	SELTOREXANT	ENSG00000137252; ENSG00000166313; ENSG00000034053; ENSG00000276495	4
asthma	Conditioned	SELUMETINIB	magma	SET	15	0.231265	0.062342	0.0018206	0.40855	0.984093	0.40855	0.984093	0.385085	0.971596	48935	SELUMETINIB	ENSG00000126934; ENSG00000157764; ENSG00000169032; ENSG00000156052; ENSG00000088256; ENSG00000196712; ENSG00000065559; ENSG00000137764; ENSG00000108984; ENSG00000080007; ENSG00000118046; ENSG00000143622; ENSG00000034152; ENSG00000076984; ENSG00000079432	15
asthma	Conditioned	SELURAMPANEL	magma	SET	8	0.28763	0.11926	0.002544	0.38681	0.984093	0.38681	0.984093	0.36098	0.967462	48935	SELURAMPANEL	ENSG00000125675; ENSG00000155511; ENSG00000120251; ENSG00000152578; ENSG00000163873; ENSG00000171189; ENSG00000164418; ENSG00000105737; ENSG00000149403	9
asthma	Conditioned	SEMAGACESTAT	magma	SET	8	-0.948399	-0.33046	-0.0070491	0.82853	0.986312	0.82853	0.986312	0.855083	0.999944	48935	SEMAGACESTAT	ENSG00000205155; ENSG00000117362; ENSG00000162736; ENSG00000080815; ENSG00000138613; ENSG00000143801; ENSG00000135821; ENSG00000163754	8
asthma	Conditioned	SEMAGLUTIDE	magma	SET	2	-1.95401	-1.7055	-0.018193	0.97464	0.994547	0.97464	0.994547	0.985606	0.999944	48935	SEMAGLUTIDE	ENSG00000112164; ENSG00000162551	2
asthma	Conditioned	SEMAPIMOD	magma	SET	5	0.082511	0.0342	0.00057678	0.46712	0.984093	0.46712	0.984093	0.450962	0.983824	48935	SEMAPIMOD	ENSG00000132155; ENSG00000188130; ENSG00000156711; ENSG00000112062; ENSG00000185386	5
asthma	Conditioned	SEMAXANIB	magma	SET	8	-1.66422	-0.66895	-0.014269	0.95196	0.991364	0.95196	0.991364	0.969038	0.999944	48935	SEMAXANIB	ENSG00000037280; ENSG00000157404; ENSG00000128052; ENSG00000102755; ENSG00000077782; ENSG00000134853; ENSG00000113721; ENSG00000165731	8
asthma	Conditioned	SENAPARIB	magma	SET	2	0.341093	0.23298	0.0024853	0.36652	0.984093	0.36652	0.984093	0.338706	0.959428	48935	SENAPARIB	ENSG00000129484; ENSG00000291803; ENSG00000143799	3
asthma	Conditioned	SENICAPOC	magma	SET	2	-0.0148958	-0.0093033	-9.9242e-05	0.50594	0.984093	0.50594	0.984093	0.495188	0.989049	48935	SENICAPOC	ENSG00000081181; ENSG00000104783	2
asthma	Conditioned	SENKTIDE	magma	SET	3	-0.067179	-0.04589	-0.00059953	0.52678	0.984093	0.52678	0.984093	0.519069	0.991593	48935	SENKTIDE	ENSG00000161798; ENSG00000115232; ENSG00000169836	3
asthma	Conditioned	SENNA	magma	SET	2	1.098	0.8067	0.0086053	0.13611	0.984093	0.13611	0.984093	0.108565	0.815733	48935	SENNA	ENSG00000156510; ENSG00000127445	2
asthma	Conditioned	SEOCALCITOL	magma	SET	2	-0.708534	-0.51723	-0.0055174	0.76069	0.984769	0.76069	0.984769	0.783625	0.999944	48935	SEOCALCITOL	ENSG00000110987; ENSG00000111424	2
asthma	Conditioned	SEPETAPROST	magma	SET	3	-0.641519	-0.48069	-0.0062799	0.7394	0.984093	0.7394	0.984093	0.760418	0.999944	48935	SEPETAPROST	ENSG00000234906; ENSG00000122420; ENSG00000050628	3
asthma	Conditioned	SERALUTINIB	magma	SET	6	0.183014	0.094327	0.0017426	0.42739	0.984093	0.42739	0.984093	0.406149	0.97672	48935	SERALUTINIB	ENSG00000197635; ENSG00000130226; ENSG00000182578; ENSG00000134853; ENSG00000113721; ENSG00000157404	6
asthma	Conditioned	SERATRODAST	magma	SET	2	-0.4318	-0.287	-0.0030615	0.66706	0.984093	0.66706	0.984093	0.679631	0.999944	48935	SERATRODAST	ENSG00000006638; ENSG00000112033	2
asthma	Conditioned	SERDEXMETHYLPHENIDATE	magma	SET	2	-1.42004	-1.274	-0.01359	0.92219	0.988778	0.92219	0.988778	0.944485	0.999944	48935	SERDEXMETHYLPHENIDATE	ENSG00000142319; ENSG00000103546; ENSG00000276996	3
asthma	Conditioned	SERELAXIN	magma	SET	2	-1.41283	-1.2563	-0.013402	0.92114	0.988627	0.92114	0.988627	0.94358	0.999944	48935	SERELAXIN	ENSG00000171509; ENSG00000133105	2
asthma	Conditioned	SERGLIFLOZIN	magma	SET	2	-0.481236	-0.40112	-0.0042789	0.68482	0.984093	0.68482	0.984093	0.699747	0.999944	48935	SERGLIFLOZIN	ENSG00000198851; ENSG00000167286	2
asthma	Conditioned	SERLOPITANT	magma	SET	2	-1.97762	-1.6698	-0.017812	0.976	0.994804	0.976	0.994804	0.986536	0.999944	48935	SERLOPITANT	ENSG00000115353; ENSG00000165272	2
asthma	Conditioned	SERMORELIN	magma	SET	2	-1.94066	-1.6403	-0.017497	0.97384	0.994402	0.97384	0.994402	0.98506	0.999944	48935	SERMORELIN	ENSG00000106128; ENSG00000179593	2
asthma	Conditioned	SEROTONIN	magma	SET	19	-0.206049	-0.055425	-0.0018214	0.58162	0.984093	0.58162	0.984093	0.581939	0.999059	48935	SEROTONIN	ENSG00000069535; ENSG00000178965; ENSG00000168785; ENSG00000184845; ENSG00000169676; ENSG00000178394; ENSG00000135312; ENSG00000179546; ENSG00000168830; ENSG00000179097; ENSG00000102468; ENSG00000135914; ENSG00000147246; ENSG00000166736; ENSG00000149305; ENSG00000164270; ENSG00000157219; ENSG00000158748; ENSG00000148680; ENSG00000123643; ENSG00000049167	21
asthma	Conditioned	SERTINDOLE	magma	SET	15	-1.03533	-0.30594	-0.0089343	0.84973	0.98656	0.84973	0.98656	0.876525	0.999944	48935	SERTINDOLE	ENSG00000158748; ENSG00000170214; ENSG00000147246; ENSG00000171873; ENSG00000120907; ENSG00000102468; ENSG00000149295; ENSG00000151577; ENSG00000069696; ENSG00000276825; ENSG00000196639; ENSG00000178394; ENSG00000135312; ENSG00000179546; ENSG00000168830; ENSG00000179097; ENSG00000055118	17
asthma	Conditioned	SERTRALINE	magma	SET	8	1.03222	0.37742	0.0080507	0.151	0.984093	0.151	0.984093	0.121701	0.834536	48935	SERTRALINE	ENSG00000108576; ENSG00000142319; ENSG00000276996; ENSG00000129625; ENSG00000153037; ENSG00000178394; ENSG00000108242; ENSG00000110811; ENSG00000180176; ENSG00000172757	10
asthma	Conditioned	SESAMIN	magma	SET	2	0.208998	0.14433	0.0015396	0.41723	0.984093	0.41723	0.984093	0.394709	0.973945	48935	SESAMIN	ENSG00000120948; ENSG00000186115	2
asthma	Conditioned	SETANAXIB	magma	SET	5	-0.898963	-0.43882	-0.0074007	0.81566	0.986242	0.81566	0.986242	0.841888	0.999944	48935	SETANAXIB	ENSG00000086991; ENSG00000007952; ENSG00000189060; ENSG00000100453; ENSG00000145649; ENSG00000197540	6
asthma	Conditioned	SETIPIPRANT	magma	SET	3	-0.493704	-0.30858	-0.0040313	0.68924	0.984093	0.68924	0.984093	0.704728	0.999944	48935	SETIPIPRANT	ENSG00000168229; ENSG00000183134; ENSG00000111701	3
asthma	Conditioned	SETIPTILINE	magma	SET	2	0.242958	0.20251	0.0021603	0.40402	0.984093	0.40402	0.984093	0.38006	0.970046	48935	SETIPTILINE	ENSG00000196639; ENSG00000102468; ENSG00000147246	3
asthma	Conditioned	SETMELANOTIDE	magma	SET	7	-1.98979	-0.89855	-0.01793	0.97668	0.994804	0.97668	0.994804	0.986985	0.999944	48935	SETMELANOTIDE	ENSG00000029534; ENSG00000091879; ENSG00000166603; ENSG00000154188; ENSG00000116678; ENSG00000175426; ENSG00000115138	7
asthma	Conditioned	SETOGEPRAM	magma	SET	4	0.356874	0.19051	0.0028739	0.36059	0.984093	0.36059	0.984093	0.33223	0.958119	48935	SETOGEPRAM	ENSG00000139572; ENSG00000173208; ENSG00000126266; ENSG00000148700	4
asthma	Conditioned	SEVOFLURANE	magma	SET	28	-1.79724	-0.43159	-0.017213	0.96384	0.992541	0.96384	0.992541	0.978008	0.999944	48935	SEVOFLURANE	ENSG00000109738; ENSG00000082482; ENSG00000171303; ENSG00000169427; ENSG00000099624; ENSG00000017260; ENSG00000111262; ENSG00000124279; ENSG00000081248; ENSG00000124275; ENSG00000130649; ENSG00000100433; ENSG00000186795; ENSG00000163288; ENSG00000102287; ENSG00000109158; ENSG00000113327; ENSG00000022355; ENSG00000151834; ENSG00000166206; ENSG00000187730; ENSG00000145863; ENSG00000163285; ENSG00000268089; ENSG00000145888; ENSG00000145864; ENSG00000094755; ENSG00000011677; ENSG00000186297; ENSG00000182256; ENSG00000155511	31
asthma	Conditioned	SEW2871	magma	SET	2	-0.470049	-0.39965	-0.0042631	0.68084	0.984093	0.68084	0.984093	0.695236	0.999944	48935	SEW2871	ENSG00000145020; ENSG00000170989	2
asthma	Conditioned	SF11	magma	SET	2	-0.62848	-0.53417	-0.0056982	0.73515	0.984093	0.73515	0.984093	0.755771	0.999944	48935	SF-11	ENSG00000055732; ENSG00000185149	2
asthma	Conditioned	SF1126	magma	SET	15	0.2952	0.078352	0.0022881	0.38392	0.984093	0.38392	0.984093	0.357785	0.965406	48935	SF1126	ENSG00000078142; ENSG00000253729; ENSG00000139144; ENSG00000276231; ENSG00000011405; ENSG00000133056; ENSG00000196455; ENSG00000105647; ENSG00000145675; ENSG00000117461; ENSG00000141506; ENSG00000171608; ENSG00000198793; ENSG00000121879; ENSG00000105851; ENSG00000051382	16
asthma	Conditioned	SFLUROCARAZOLOL	magma	SET	2	0.885001	0.94527	0.010083	0.18809	0.984093	0.18809	0.984093	0.155696	0.868071	48935	(S)-FLUROCARAZOLOL	ENSG00000121410; ENSG00000175899	2
asthma	Conditioned	SGC0946	magma	SET	2	-1.44733	-1.2035	-0.012839	0.9261	0.988964	0.9261	0.988964	0.947875	0.999944	48935	SGC0946	ENSG00000187210; ENSG00000118058	2
asthma	Conditioned	SGCCBP30	magma	SET	4	0.938402	0.55971	0.0084433	0.17403	0.984093	0.17403	0.984093	0.142551	0.85786	48935	SGC-CBP30	ENSG00000111087; ENSG00000090863; ENSG00000005339; ENSG00000100393	4
asthma	Conditioned	SGI1027	magma	SET	3	1.63105	1.0594	0.01384	0.051453	0.82492	0.051453	0.82492	0.040609	0.660695	48935	SGI-1027	ENSG00000130816; ENSG00000119772; ENSG00000088305	3
asthma	Conditioned	SGI1776	magma	SET	8	-0.420289	-0.17044	-0.0036356	0.66286	0.984093	0.66286	0.984093	0.674894	0.999944	48935	SGI-1776	ENSG00000126218; ENSG00000096968; ENSG00000101981; ENSG00000198355; ENSG00000088926; ENSG00000137193; ENSG00000102096; ENSG00000292210; ENSG00000147647; ENSG00000138792; ENSG00000122025	11
asthma	Conditioned	SGN30	magma	SET	15	-1.11821	-0.28843	-0.0084231	0.86826	0.986936	0.86826	0.986936	0.894757	0.999944	48935	SGN-30	ENSG00000120949; ENSG00000167967; ENSG00000188229; ENSG00000137267; ENSG00000198033; ENSG00000104833; ENSG00000196230; ENSG00000167552; ENSG00000176014; ENSG00000137285; ENSG00000127824; ENSG00000101162; ENSG00000123416; ENSG00000167553; ENSG00000261456; ENSG00000258947; ENSG00000152086; ENSG00000235067; ENSG00000232575; ENSG00000227739; ENSG00000224156; ENSG00000229684; ENSG00000183311; ENSG00000232421; ENSG00000292120	25
asthma	Conditioned	SGX523	magma	SET	2	0.639169	0.48867	0.0052128	0.26136	0.984093	0.26136	0.984093	0.227466	0.916298	48935	SGX523	ENSG00000105976; ENSG00000069696; ENSG00000276825	3
asthma	Conditioned	SH045	magma	SET	2	0.740562	0.42429	0.0045261	0.22948	0.984093	0.22948	0.984093	0.195591	0.900188	48935	SH045	ENSG00000067842; ENSG00000157087; ENSG00000174437	3
asthma	Conditioned	SHARKCARTILAGEEXTRACTAE941	magma	SET	3	-1.07115	-0.73779	-0.0096388	0.85794	0.986665	0.85794	0.986665	0.884651	0.999944	48935	SHARK_CARTILAGE_EXTRACT_AE-941	ENSG00000100985; ENSG00000112715; ENSG00000087245	3
asthma	Conditioned	SHIKONIN	magma	SET	2	3.24885	2.8033	0.029903	0.00058068	0.108337	0.00058068	0.108337	0.00194979	0.324535	48935	SHIKONIN	ENSG00000067955; ENSG00000159216	2
asthma	Conditioned	SHOSAIKOTO	magma	SET	4	2.36516	1.4181	0.021392	0.0090161	0.462962	0.0090161	0.462962	0.00999405	0.47713	48935	SHO-SAIKO-TO	ENSG00000019991; ENSG00000021461; ENSG00000134460; ENSG00000136634	4
asthma	Conditioned	SHP2INHIBITORPF07284892	magma	SET	3	-0.783849	-0.56474	-0.007378	0.78343	0.985468	0.78343	0.985468	0.808077	0.999944	48935	SHP2_INHIBITOR_PF-07284892	ENSG00000171094; ENSG00000143924; ENSG00000157764	3
asthma	Conditioned	SHU9119	magma	SET	3	-0.329908	-0.21417	-0.0027979	0.62926	0.984093	0.62926	0.984093	0.636637	0.999944	48935	SHU9119	ENSG00000029534; ENSG00000091879; ENSG00000154188	3
asthma	Conditioned	SIB1893	magma	SET	2	-1.46684	-1.3022	-0.013891	0.92878	0.989555	0.92878	0.989555	0.950153	0.999944	48935	SIB-1893	ENSG00000169100; ENSG00000292334; ENSG00000005022; ENSG00000124493; ENSG00000168959	5
asthma	Conditioned	SIBUTRAMINE	magma	SET	5	0.346476	0.15686	0.0026455	0.36449	0.984093	0.36449	0.984093	0.336478	0.959363	48935	SIBUTRAMINE	ENSG00000108576; ENSG00000103546; ENSG00000172116; ENSG00000254126; ENSG00000111664; ENSG00000142319; ENSG00000276996	7
asthma	Conditioned	SIFALIMUMAB	magma	SET	15	-0.268821	-0.15297	-0.0044671	0.60596	0.984093	0.60596	0.984093	0.609978	0.999944	48935	SIFALIMUMAB	ENSG00000159110; ENSG00000120242; ENSG00000147885; ENSG00000186803; ENSG00000120235; ENSG00000197919; ENSG00000233816; ENSG00000234829; ENSG00000137080; ENSG00000214042; ENSG00000147873; ENSG00000188379; ENSG00000228083; ENSG00000236637; ENSG00000142166	15
asthma	Conditioned	SIGNALTRANSDUCTIONINHIBITOR	magma	SET	4	1.26109	0.51784	0.0078116	0.10365	0.960991	0.10365	0.960991	0.081131	0.771926	48935	SIGNAL_TRANSDUCTION_INHIBITOR	ENSG00000102882; ENSG00000109471; ENSG00000107643; ENSG00000136244	4
asthma	Conditioned	SILAHEXOCYCLIUM	magma	SET	3	1.51118	0.80753	0.01055	0.06538	0.872705	0.06538	0.872705	0.0510128	0.69659	48935	SILAHEXOCYCLIUM	ENSG00000127837; ENSG00000090861; ENSG00000129673	3
asthma	Conditioned	SILDENAFIL	magma	SET	13	-1.69442	-0.54506	-0.014819	0.9549	0.991676	0.9549	0.991676	0.971319	0.999944	48935	SILDENAFIL	ENSG00000138735; ENSG00000112715; ENSG00000137491; ENSG00000111700; ENSG00000122218; ENSG00000165995; ENSG00000118520; ENSG00000164867; ENSG00000159640; ENSG00000111664; ENSG00000185527; ENSG00000139053; ENSG00000134538	13
asthma	Conditioned	SILICONPHTHALOCYANINE4	magma	SET	3	-0.354147	-0.20934	-0.0027348	0.63838	0.984093	0.63838	0.984093	0.647023	0.999944	48935	SILICON_PHTHALOCYANINE_4	ENSG00000137947; ENSG00000026103; ENSG00000115263	3
asthma	Conditioned	SILIDIANIN	magma	SET	3	-1.10118	-0.95971	-0.012538	0.86458	0.986936	0.86458	0.986936	0.891195	0.999944	48935	SILIDIANIN	ENSG00000111700; ENSG00000137491; ENSG00000134538	3
asthma	Conditioned	SILODOSIN	magma	SET	4	-1.4337	-0.91017	-0.01373	0.92416	0.988934	0.92416	0.988934	0.946214	0.999944	48935	SILODOSIN	ENSG00000131269; ENSG00000204574; ENSG00000236149; ENSG00000231129; ENSG00000232169; ENSG00000236342; ENSG00000225989; ENSG00000206490; ENSG00000198691; ENSG00000120907; ENSG00000170214; ENSG00000171873	12
asthma	Conditioned	SILYBIN	magma	SET	5	-0.0986985	-0.046561	-0.00078526	0.53931	0.984093	0.53931	0.984093	0.533453	0.993407	48935	SILYBIN	ENSG00000183770; ENSG00000137491; ENSG00000096384; ENSG00000111700; ENSG00000012779; ENSG00000275565	6
asthma	Conditioned	SILYBINB	magma	SET	2	-1.1332	-0.95531	-0.010191	0.87143	0.986936	0.87143	0.986936	0.897795	0.999944	48935	SILYBIN_B	ENSG00000134538; ENSG00000137491	2
asthma	Conditioned	SILYMARIN	magma	SET	3	-0.439215	-0.23552	-0.0030769	0.66975	0.984093	0.66975	0.984093	0.682665	0.999944	48935	SILYMARIN	ENSG00000105329; ENSG00000118777; ENSG00000012779; ENSG00000275565	4
asthma	Conditioned	SIMEPREVIR	magma	SET	4	-0.94735	-0.53638	-0.0080913	0.82827	0.986312	0.82827	0.986312	0.854805	0.999944	48935	SIMEPREVIR	ENSG00000197110; ENSG00000291876; ENSG00000272395; ENSG00000292250; ENSG00000140505; ENSG00000160868; ENSG00000133703	7
asthma	Conditioned	SIMLUKAFUSPALFA	magma	SET	2	2.41472	2.7989	0.029857	0.00788	0.435715	0.00788	0.435715	0.00909049	0.466293	48935	SIMLUKAFUSP_ALFA	ENSG00000078098; ENSG00000147168; ENSG00000100385	3
asthma	Conditioned	SIMOCYCLINONED8	magma	SET	2	0.789101	0.36896	0.0039358	0.21503	0.984093	0.21503	0.984093	0.181446	0.888542	48935	SIMOCYCLINONE_D8	ENSG00000198900; ENSG00000131747	2
asthma	Conditioned	SIMPINICLINE	magma	SET	4	-0.459672	-0.28581	-0.0043114	0.67712	0.984093	0.67712	0.984093	0.69105	0.999944	48935	SIMPINICLINE	ENSG00000080644; ENSG00000101204; ENSG00000117971; ENSG00000160716	4
asthma	Conditioned	SIMTUZUMAB	magma	SET	2	0.732017	0.59002	0.0062939	0.23208	0.984093	0.23208	0.984093	0.198122	0.900811	48935	SIMTUZUMAB	ENSG00000134013; ENSG00000120436	2
asthma	Conditioned	SIMUROSERTIB	magma	SET	2	1.31448	1.1744	0.012527	0.094356	0.943374	0.094356	0.943374	0.0735668	0.757194	48935	SIMUROSERTIB	ENSG00000179388; ENSG00000097046	2
asthma	Conditioned	SIMVASTATIN	magma	SET	20	-2.1578	-0.49789	-0.016787	0.98452	0.996182	0.98452	0.996182	0.991953	0.999944	48935	SIMVASTATIN	ENSG00000116237; ENSG00000170835; ENSG00000113161; ENSG00000165959; ENSG00000290720; ENSG00000166035; ENSG00000051523; ENSG00000117525; ENSG00000143921; ENSG00000067560; ENSG00000204632; ENSG00000235680; ENSG00000230413; ENSG00000276051; ENSG00000235346; ENSG00000237216; ENSG00000233095; ENSG00000206506; ENSG00000114650; ENSG00000142611; ENSG00000005421; ENSG00000196218; ENSG00000110243; ENSG00000116678; ENSG00000100979; ENSG00000143549; ENSG00000178726; ENSG00000137801; ENSG00000160255	29
asthma	Conditioned	SINCALIDE	magma	SET	2	-0.149507	-0.12437	-0.0013267	0.55942	0.984093	0.55942	0.984093	0.556513	0.995256	48935	SINCALIDE	ENSG00000110148; ENSG00000163394	2
asthma	Conditioned	SINEFUNGIN	magma	SET	2	0.0650409	0.049753	0.00053073	0.47407	0.984093	0.47407	0.984093	0.458821	0.984902	48935	SINEFUNGIN	ENSG00000145391; ENSG00000142453	2
asthma	Conditioned	SINENSETIN	magma	SET	2	0.103996	0.072093	0.00076904	0.45859	0.984093	0.45859	0.984093	0.441244	0.982211	48935	SINENSETIN	ENSG00000118058; ENSG00000133895	2
asthma	Conditioned	SINIGRIN	magma	SET	2	-0.223165	-0.19614	-0.0020922	0.58829	0.984093	0.58829	0.984093	0.589663	0.999108	48935	SINIGRIN	ENSG00000172331; ENSG00000172270	2
asthma	Conditioned	SINTILIMAB	magma	SET	5	0.412702	0.20047	0.0033809	0.33992	0.984093	0.33992	0.984093	0.309859	0.948772	48935	SINTILIMAB	ENSG00000188389; ENSG00000276977; ENSG00000196743; ENSG00000068078; ENSG00000120217; ENSG00000213281	6
asthma	Conditioned	SIPATRIGINE	magma	SET	7	0.572231	0.27807	0.0055485	0.28359	0.984093	0.28359	0.984093	0.250199	0.924855	48935	SIPATRIGINE	ENSG00000157388; ENSG00000185313; ENSG00000144285; ENSG00000153253; ENSG00000007314; ENSG00000183873; ENSG00000169432	7
asthma	Conditioned	SIPONIMOD	magma	SET	4	-0.285731	-0.17223	-0.0025981	0.61246	0.984093	0.61246	0.984093	0.617451	0.999944	48935	SIPONIMOD	ENSG00000170989; ENSG00000243480; ENSG00000187733; ENSG00000174876; ENSG00000145020	5
asthma	Conditioned	SIRAMESINE	magma	SET	3	-1.4236	-1.0435	-0.013632	0.9227	0.988911	0.9227	0.988911	0.944936	0.999944	48935	SIRAMESINE	ENSG00000120907; ENSG00000170214; ENSG00000171873	3
asthma	Conditioned	SIREMADLIN	magma	SET	2	-0.327666	-0.25554	-0.0027259	0.62842	0.984093	0.62842	0.984093	0.635674	0.999944	48935	SIREMADLIN	ENSG00000141510; ENSG00000135679	2
asthma	Conditioned	SIROLIMUS	magma	SET	16	0.636839	0.18397	0.0055485	0.26212	0.984093	0.26212	0.984093	0.228229	0.91702	48935	SIROLIMUS	ENSG00000132437; ENSG00000136634; ENSG00000011465; ENSG00000151247; ENSG00000103479; ENSG00000088832; ENSG00000004478; ENSG00000109670; ENSG00000146678; ENSG00000104432; ENSG00000184937; ENSG00000205755; ENSG00000292363; ENSG00000154803; ENSG00000165699; ENSG00000106615; ENSG00000148737; ENSG00000198793	18
asthma	Conditioned	SIRTINOL	magma	SET	2	-0.414234	-0.26378	-0.0028138	0.66065	0.984093	0.66065	0.984093	0.67236	0.999944	48935	SIRTINOL	ENSG00000096717; ENSG00000068903; ENSG00000283100	3
asthma	Conditioned	SIRUKUMAB	magma	SET	2	5.25366	4.2717	0.045567	7.5533e-08	0.00018481	7.5533e-08	0.00018481	3.58015e-05	0.0793479	48935	SIRUKUMAB	ENSG00000136244; ENSG00000160712	2
asthma	Conditioned	SIS3	magma	SET	2	5.38718	4.7537	0.050709	3.6302e-08	0.000118429	3.6302e-08	0.000118429	2.85181e-05	0.0793479	48935	SIS3	ENSG00000166949; ENSG00000106799	2
asthma	Conditioned	SISOMICIN	magma	SET	2	-0.0383448	-0.023291	-0.00024846	0.51529	0.984093	0.51529	0.984093	0.505853	0.990158	48935	SISOMICIN	ENSG00000171421; ENSG00000168028	2
asthma	Conditioned	SITAGLIPTIN	magma	SET	4	0.807723	0.50893	0.0076772	0.20963	0.984093	0.20963	0.984093	0.17622	0.882012	48935	SITAGLIPTIN	ENSG00000147262; ENSG00000197635; ENSG00000196730; ENSG00000112164; ENSG00000053918; ENSG00000282076	6
asthma	Conditioned	SITAXENTAN	magma	SET	3	-1.51163	-1.0904	-0.014246	0.93468	0.990295	0.93468	0.990295	0.955081	0.999944	48935	SITAXENTAN	ENSG00000137124; ENSG00000136160; ENSG00000151617	3
asthma	Conditioned	SITRAVATINIB	magma	SET	4	-1.61159	-0.94491	-0.014254	0.94646	0.990831	0.94646	0.990831	0.964724	0.999944	48935	SITRAVATINIB	ENSG00000091436; ENSG00000134765; ENSG00000158050; ENSG00000134769	4
asthma	Conditioned	SIVELESTAT	magma	SET	4	-0.10843	-0.056169	-0.00084731	0.54317	0.984093	0.54317	0.984093	0.537871	0.993407	48935	SIVELESTAT	ENSG00000139610; ENSG00000197561; ENSG00000277571; ENSG00000171049; ENSG00000160181	5
asthma	Conditioned	SJ988497	magma	SET	4	-0.983551	-0.59733	-0.0090107	0.83732	0.98656	0.83732	0.98656	0.864023	0.999944	48935	SJ988497	ENSG00000133216; ENSG00000182580; ENSG00000105397; ENSG00000154928	4
asthma	Conditioned	SKA31	magma	SET	5	-0.39196	-0.17483	-0.0029486	0.65246	0.984093	0.65246	0.984093	0.663092	0.999944	48935	SKA-31	ENSG00000081181; ENSG00000004059; ENSG00000165527; ENSG00000118520; ENSG00000104783	5
asthma	Conditioned	SKF38393	magma	SET	6	1.30352	0.53954	0.0099675	0.096211	0.946158	0.096211	0.946158	0.0750459	0.761185	48935	SKF-38393	ENSG00000108602; ENSG00000170017; ENSG00000107077; ENSG00000130643; ENSG00000184845; ENSG00000169676	6
asthma	Conditioned	SKF76783	magma	SET	2	-1.19984	-1.0521	-0.011223	0.88489	0.986936	0.88489	0.986936	0.910619	0.999944	48935	SKF-76783	ENSG00000108602; ENSG00000170017	2
asthma	Conditioned	SKF81297	magma	SET	5	0.529376	0.25869	0.0043629	0.29827	0.984093	0.29827	0.984093	0.265473	0.932251	48935	SKF-81297	ENSG00000184845; ENSG00000169676; ENSG00000128310; ENSG00000127554; ENSG00000291944; ENSG00000146399	6
asthma	Conditioned	SKF82958	magma	SET	2	-1.53544	-1.3744	-0.014661	0.93765	0.990295	0.93765	0.990295	0.957574	0.999944	48935	SKF-82958	ENSG00000170017; ENSG00000127554; ENSG00000291944	3
asthma	Conditioned	SKF83566	magma	SET	4	-0.00848469	-0.0053076	-8.0066e-05	0.50338	0.984093	0.50338	0.984093	0.492254	0.988487	48935	SKF-83566	ENSG00000108602; ENSG00000170017; ENSG00000184845; ENSG00000169676	4
asthma	Conditioned	SKF86002	magma	SET	3	-1.27016	-0.81952	-0.010707	0.89798	0.988164	0.89798	0.988164	0.922823	0.999944	48935	SKF-86002	ENSG00000168036; ENSG00000012779; ENSG00000275565; ENSG00000112062	4
asthma	Conditioned	SKF89976A	magma	SET	2	-0.253842	-0.18085	-0.0019291	0.60019	0.984093	0.60019	0.984093	0.603341	0.999533	48935	SKF89976A	ENSG00000170458; ENSG00000157103	2
asthma	Conditioned	SKF96365	magma	SET	10	-0.413612	-0.13248	-0.0031593	0.66042	0.984093	0.66042	0.984093	0.672096	0.999944	48935	SKF96365	ENSG00000137731; ENSG00000070961; ENSG00000174437; ENSG00000227682; ENSG00000074370; ENSG00000160868; ENSG00000118762; ENSG00000144935; ENSG00000138741; ENSG00000133107; ENSG00000072315; ENSG00000187688	12
asthma	Conditioned	SKIII	magma	SET	3	1.92983	1.1095	0.014494	0.026826	0.68824	0.026826	0.68824	0.0229201	0.580136	48935	SKI_II	ENSG00000186431; ENSG00000275970; ENSG00000276985; ENSG00000276858; ENSG00000275269; ENSG00000284061; ENSG00000275136; ENSG00000283750; ENSG00000273738; ENSG00000275564; ENSG00000278415; ENSG00000274580; ENSG00000179639; ENSG00000291905; ENSG00000176170	15
asthma	Conditioned	SL422	magma	SET	5	-0.408904	-0.19315	-0.0032576	0.6587	0.984093	0.6587	0.984093	0.67015	0.999944	48935	SL422	ENSG00000137673; ENSG00000156136; ENSG00000156103; ENSG00000204843; ENSG00000167969	5
asthma	Conditioned	SLC391	magma	SET	3	-2.30233	-1.2821	-0.01675	0.98934	0.996813	0.98934	0.996813	0.994763	0.999944	48935	SLC-391	ENSG00000167601; ENSG00000134769; ENSG00000155850	3
asthma	Conditioned	SLC4101431	magma	SET	2	2.00781	1.3941	0.014871	0.022342	0.648613	0.022342	0.648613	0.0197744	0.562136	48935	SLC4101431	ENSG00000179639; ENSG00000291905; ENSG00000186431; ENSG00000275970; ENSG00000276985; ENSG00000276858; ENSG00000275269; ENSG00000284061; ENSG00000275136; ENSG00000283750; ENSG00000273738; ENSG00000275564; ENSG00000278415; ENSG00000274580	14
asthma	Conditioned	SLF	magma	SET	2	-0.250817	-0.22559	-0.0024065	0.59902	0.984093	0.59902	0.984093	0.602012	0.999533	48935	SLF	ENSG00000169856; ENSG00000150540	2
asthma	Conditioned	SLIQUIRITIGENIN	magma	SET	2	0.759072	0.55309	0.0058999	0.22391	0.984093	0.22391	0.984093	0.190102	0.895946	48935	(S)-LIQUIRITIGENIN	ENSG00000105675; ENSG00000140009	2
asthma	Conditioned	SLM6071469	magma	SET	2	2.00781	1.3941	0.014871	0.022342	0.648613	0.022342	0.648613	0.0197744	0.562136	48935	SLM6071469	ENSG00000186431; ENSG00000275970; ENSG00000276985; ENSG00000276858; ENSG00000275269; ENSG00000284061; ENSG00000275136; ENSG00000283750; ENSG00000273738; ENSG00000275564; ENSG00000278415; ENSG00000274580; ENSG00000179639; ENSG00000291905	14
asthma	Conditioned	SLV320	magma	SET	3	2.97138	2.0203	0.026394	0.0014847	0.192206	0.0014847	0.192206	0.00325321	0.367658	48935	SLV-320	ENSG00000163485; ENSG00000128271; ENSG00000170425; ENSG00000282608	4
asthma	Conditioned	SLV334	magma	SET	2	-1.30976	-1.1548	-0.012318	0.90485	0.98823	0.90485	0.98823	0.929104	0.999944	48935	SLV-334	ENSG00000196549; ENSG00000117298	2
asthma	Conditioned	SLX4090	magma	SET	2	-0.822648	-0.95131	-0.010148	0.79464	0.985735	0.79464	0.985735	0.820002	0.999944	48935	SLX-4090	ENSG00000185624; ENSG00000138823	2
asthma	Conditioned	SM122	magma	SET	3	0.351953	0.20597	0.0026908	0.36244	0.984093	0.36244	0.984093	0.334249	0.95918	48935	SM-122	ENSG00000101966; ENSG00000242616; ENSG00000127920; ENSG00000127928	4
asthma	Conditioned	SM164	magma	SET	2	0.048782	0.041154	0.000439	0.48055	0.984093	0.48055	0.984093	0.466229	0.985185	48935	SM-164	ENSG00000110330; ENSG00000023445; ENSG00000101966	3
asthma	Conditioned	SM337	magma	SET	3	0.351953	0.20597	0.0026908	0.36244	0.984093	0.36244	0.984093	0.334249	0.95918	48935	SM-337	ENSG00000127928; ENSG00000127920; ENSG00000242616	3
asthma	Conditioned	SMD3040	magma	SET	2	-0.371328	-0.33017	-0.003522	0.6448	0.984093	0.6448	0.984093	0.654364	0.999944	48935	SMD-3040	ENSG00000124767; ENSG00000112164	2
asthma	Conditioned	SN12DIDECANOYLGLYCEROL	magma	SET	2	-1.36607	-1.1115	-0.011857	0.91404	0.98823	0.91404	0.98823	0.937333	0.999944	48935	SN-1,2-DIDECANOYLGLYCEROL	ENSG00000134200; ENSG00000172179	2
asthma	Conditioned	SN13MORPHOLIN4YLPHENYLETHYL3PHENYLACRYLAMIDE	magma	SET	2	-0.558774	-0.44066	-0.0047006	0.71184	0.984093	0.71184	0.984093	0.729989	0.999944	48935	(S)-N-[1-(3-MORPHOLIN-4-YL-PHENYL)-ETHYL]-3-PHENYL-ACRYLAMIDE	ENSG00000160862; ENSG00000185760	2
asthma	Conditioned	SN38	magma	SET	17	0.0573932	0.01402	0.00043584	0.47712	0.984093	0.47712	0.984093	0.462313	0.985185	48935	SN-38	ENSG00000242366; ENSG00000167165; ENSG00000288702; ENSG00000242515; ENSG00000244474; ENSG00000198900; ENSG00000116478; ENSG00000068024; ENSG00000061273; ENSG00000196591; ENSG00000048052; ENSG00000171720; ENSG00000094631; ENSG00000163517; ENSG00000100429; ENSG00000108840; ENSG00000147099; ENSG00000241119; ENSG00000172831; ENSG00000198848; ENSG00000262243	21
asthma	Conditioned	SNAP5089	magma	SET	8	-1.11421	-0.48858	-0.010422	0.86739	0.986936	0.86739	0.986936	0.893923	0.999944	48935	SNAP5089	ENSG00000198691; ENSG00000131269; ENSG00000120907; ENSG00000170214; ENSG00000171873; ENSG00000150594; ENSG00000274286; ENSG00000184160; ENSG00000151067; ENSG00000285479; ENSG00000157388	11
asthma	Conditioned	SNAP7941	magma	SET	2	0.611178	0.38797	0.0041386	0.27055	0.984093	0.27055	0.984093	0.236789	0.919291	48935	SNAP-7941	ENSG00000128285; ENSG00000240038	2
asthma	Conditioned	SNS032	magma	SET	7	0.112441	0.048236	0.00096249	0.45524	0.984093	0.45524	0.984093	0.437479	0.981706	48935	SNS-032	ENSG00000123374; ENSG00000134058; ENSG00000277273; ENSG00000136807; ENSG00000157540; ENSG00000105204; ENSG00000281320; ENSG00000132964; ENSG00000165304	9
asthma	Conditioned	SNS314	magma	SET	5	-0.191009	-0.075422	-0.001272	0.57574	0.984093	0.57574	0.984093	0.575254	0.998514	48935	SNS-314	ENSG00000105146; ENSG00000104529; ENSG00000273594; ENSG00000254772; ENSG00000087586; ENSG00000178999	6
asthma	Conditioned	SNX5422	magma	SET	2	0.779607	0.55455	0.0059156	0.21782	0.984093	0.21782	0.984093	0.184166	0.891926	48935	SNX_5422	ENSG00000096384; ENSG00000080824	2
asthma	Conditioned	SOBETIROME	magma	SET	2	0.884424	0.6555	0.0069924	0.18824	0.984093	0.18824	0.984093	0.155841	0.868071	48935	SOBETIROME	ENSG00000151090; ENSG00000126351	2
asthma	Conditioned	SOBLIDOTIN	magma	SET	14	-1.97709	-0.53767	-0.015169	0.97597	0.994804	0.97597	0.994804	0.986517	0.999944	48935	SOBLIDOTIN	ENSG00000166402; ENSG00000123416; ENSG00000188229; ENSG00000104833; ENSG00000261456; ENSG00000137285; ENSG00000101162; ENSG00000127824; ENSG00000196230; ENSG00000258947; ENSG00000198033; ENSG00000152086; ENSG00000137267; ENSG00000176014; ENSG00000167552; ENSG00000167553; ENSG00000235067; ENSG00000232575; ENSG00000227739; ENSG00000224156; ENSG00000229684; ENSG00000183311; ENSG00000232421; ENSG00000292120	24
asthma	Conditioned	SODELGLITAZAR	magma	SET	3	0.564022	0.34539	0.0045122	0.28638	0.984093	0.28638	0.984093	0.253077	0.925583	48935	SODELGLITAZAR	ENSG00000132170; ENSG00000186951; ENSG00000112033	3
asthma	Conditioned	SODIUMBICARBONATE	magma	SET	2	-0.601321	-0.52799	-0.0056323	0.72618	0.984093	0.72618	0.984093	0.745886	0.999944	48935	SODIUM_BICARBONATE	ENSG00000196557; ENSG00000171385	2
asthma	Conditioned	SODIUMBUTYRATE	magma	SET	17	-0.363693	-0.087359	-0.0027157	0.64195	0.984093	0.64195	0.984093	0.651096	0.999944	48935	SODIUM_BUTYRATE	ENSG00000111674; ENSG00000160255; ENSG00000184205; ENSG00000198959; ENSG00000115263; ENSG00000131095; ENSG00000185499; ENSG00000155380; ENSG00000281917; ENSG00000121858; ENSG00000111640; ENSG00000181143; ENSG00000291738; ENSG00000118785; ENSG00000114200; ENSG00000126262; ENSG00000185897; ENSG00000116478; ENSG00000196591; ENSG00000171720; ENSG00000147099	21
asthma	Conditioned	SODIUMDICHLOROACETATE	magma	SET	3	-1.60168	-0.96376	-0.012591	0.94538	0.990831	0.94538	0.990831	0.963851	0.999944	48935	SODIUM_DICHLOROACETATE	ENSG00000067992; ENSG00000004799; ENSG00000152256; ENSG00000005882	4
asthma	Conditioned	SODIUMMOLYBDATE	magma	SET	2	-0.761962	-0.49286	-0.0052575	0.77696	0.985468	0.77696	0.985468	0.801163	0.999944	48935	SODIUM_MOLYBDATE	ENSG00000105401; ENSG00000047457	2
asthma	Conditioned	SODIUMSALICYLATE	magma	SET	4	2.05173	1.1359	0.017135	0.020104	0.630634	0.020104	0.630634	0.0181862	0.553581	48935	SODIUM_SALICYLATE	ENSG00000124762; ENSG00000164400; ENSG00000170606; ENSG00000165553	4
asthma	Conditioned	SOFINICLINE	magma	SET	2	0.2089	0.16538	0.0017641	0.41727	0.984093	0.41727	0.984093	0.394753	0.973945	48935	SOFINICLINE	ENSG00000101204; ENSG00000160716	2
asthma	Conditioned	SOFITUZUMABVEDOTIN	magma	SET	14	-1.56348	-0.42522	-0.011997	0.94102	0.990295	0.94102	0.990295	0.960338	0.999944	48935	SOFITUZUMAB_VEDOTIN	ENSG00000181143; ENSG00000291738; ENSG00000152086; ENSG00000188229; ENSG00000101162; ENSG00000261456; ENSG00000127824; ENSG00000167552; ENSG00000104833; ENSG00000176014; ENSG00000198033; ENSG00000196230; ENSG00000167553; ENSG00000258947; ENSG00000137285; ENSG00000123416; ENSG00000137267; ENSG00000235067; ENSG00000232575; ENSG00000227739; ENSG00000224156; ENSG00000229684; ENSG00000183311; ENSG00000232421; ENSG00000292120	25
asthma	Conditioned	SOFOSBUVIR	magma	SET	2	-1.37557	-1.2291	-0.013112	0.91552	0.988438	0.91552	0.988438	0.938662	0.999944	48935	SOFOSBUVIR	ENSG00000197110; ENSG00000291876; ENSG00000198848; ENSG00000262243	4
asthma	Conditioned	SOFPIRONIUM	magma	SET	5	-0.532726	-0.26664	-0.0044968	0.70288	0.984093	0.70288	0.984093	0.719994	0.999944	48935	SOFPIRONIUM	ENSG00000180720; ENSG00000181072; ENSG00000184984; ENSG00000168539; ENSG00000133019	5
asthma	Conditioned	SOLABEGRON	magma	SET	3	-0.0798025	-0.053411	-0.00069779	0.5318	0.984093	0.5318	0.984093	0.524838	0.992209	48935	SOLABEGRON	ENSG00000060971; ENSG00000188778; ENSG00000159842; ENSG00000278741; ENSG00000276016; ENSG00000175164; ENSG00000281879	7
asthma	Conditioned	SOLCITINIB	magma	SET	5	0.0506104	0.027734	0.00046773	0.47982	0.984093	0.47982	0.984093	0.465406	0.985185	48935	SOLCITINIB	ENSG00000133216; ENSG00000105397; ENSG00000154928; ENSG00000182580; ENSG00000162434	5
asthma	Conditioned	SOLIFENACIN	magma	SET	5	-0.532726	-0.26664	-0.0044968	0.70288	0.984093	0.70288	0.984093	0.719994	0.999944	48935	SOLIFENACIN	ENSG00000133019; ENSG00000180720; ENSG00000181072; ENSG00000168539; ENSG00000184984	5
asthma	Conditioned	SOLITOMAB	magma	SET	4	-0.439035	-0.25511	-0.0038483	0.66968	0.984093	0.66968	0.984093	0.682592	0.999944	48935	SOLITOMAB	ENSG00000167286; ENSG00000119888; ENSG00000160654; ENSG00000198851	4
asthma	Conditioned	SOLRIAMFETOL	magma	SET	3	0.606546	0.33357	0.0043579	0.27208	0.984093	0.27208	0.984093	0.238369	0.919554	48935	SOLRIAMFETOL	ENSG00000254126; ENSG00000172116; ENSG00000103546; ENSG00000108576	4
asthma	Conditioned	SOMATROGON	magma	SET	2	1.18882	1.0461	0.01116	0.11726	0.971884	0.11726	0.971884	0.0924124	0.788655	48935	SOMATROGON	ENSG00000259384; ENSG00000112964	2
asthma	Conditioned	SOMATROPINRECOMBINANTDNAORIGIN	magma	SET	9	0.37135	0.12018	0.002719	0.35519	0.984093	0.35519	0.984093	0.326364	0.956203	48935	SOMATROPIN_(RECOMBINANT_DNA_ORIGIN)	ENSG00000112964; ENSG00000113494; ENSG00000108821; ENSG00000157017; ENSG00000173757; ENSG00000019991; ENSG00000167244; ENSG00000102174; ENSG00000101981; ENSG00000122194; ENSG00000129214	11
asthma	Conditioned	SONEPCIZUMAB	magma	SET	2	-0.168772	-0.14418	-0.001538	0.56701	0.984093	0.56701	0.984093	0.565216	0.997038	48935	SONEPCIZUMAB	ENSG00000126821; ENSG00000285281; ENSG00000170989	3
asthma	Conditioned	SONIDEGIB	magma	SET	5	0.263914	0.14581	0.002459	0.39593	0.984093	0.39593	0.984093	0.371059	0.96992	48935	SONIDEGIB	ENSG00000128602; ENSG00000108839; ENSG00000134323; ENSG00000107882; ENSG00000185920	5
asthma	Conditioned	SONOLISIB	magma	SET	14	0.407988	0.11236	0.0031701	0.34164	0.984093	0.34164	0.984093	0.311738	0.949293	48935	SONOLISIB	ENSG00000196455; ENSG00000171608; ENSG00000117461; ENSG00000141506; ENSG00000137154; ENSG00000145675; ENSG00000105647; ENSG00000276231; ENSG00000133056; ENSG00000078142; ENSG00000011405; ENSG00000139144; ENSG00000121879; ENSG00000051382; ENSG00000105851	15
asthma	Conditioned	SORBINIL	magma	SET	5	1.14485	0.40687	0.006862	0.12614	0.979166	0.12614	0.979166	0.0999448	0.800661	48935	SORBINIL	ENSG00000146535; ENSG00000109320; ENSG00000085662; ENSG00000173039; ENSG00000077150	5
asthma	Conditioned	SORBITOL	magma	SET	2	-1.05716	-0.68448	-0.0073015	0.85477	0.98656	0.85477	0.98656	0.881537	0.999944	48935	SORBITOL	ENSG00000181856; ENSG00000288174; ENSG00000185010; ENSG00000131095	4
asthma	Conditioned	SOTAGLIFLOZIN	magma	SET	5	-1.15002	-0.53047	-0.0089463	0.87492	0.986936	0.87492	0.986936	0.90116	0.999944	48935	SOTAGLIFLOZIN	ENSG00000100191; ENSG00000100170; ENSG00000140675; ENSG00000167286; ENSG00000198851	5
asthma	Conditioned	SOTALOL	magma	SET	6	0.414568	0.22703	0.0041942	0.33923	0.984093	0.33923	0.984093	0.309118	0.948772	48935	SOTALOL	ENSG00000198929; ENSG00000141428; ENSG00000180509; ENSG00000043591; ENSG00000055118; ENSG00000169252	6
asthma	Conditioned	SOTATERCEPT	magma	SET	3	-1.08404	-0.67179	-0.0087765	0.86082	0.986665	0.86082	0.986665	0.88749	0.999944	48935	SOTATERCEPT	ENSG00000122641; ENSG00000121989; ENSG00000105329	3
asthma	Conditioned	SOTICLESTAT	magma	SET	2	1.25165	1.0908	0.011636	0.10536	0.964567	0.10536	0.964567	0.0825475	0.776261	48935	SOTICLESTAT	ENSG00000036530; ENSG00000021826	2
asthma	Conditioned	SOTORASIB	magma	SET	3	0.736115	0.40052	0.0052325	0.23083	0.984093	0.23083	0.984093	0.196899	0.900811	48935	SOTORASIB	ENSG00000213281; ENSG00000174775; ENSG00000276536; ENSG00000046653; ENSG00000133703	5
asthma	Conditioned	SOTRASTAURIN	magma	SET	15	2.43945	0.77033	0.022496	0.0073602	0.420716	0.0073602	0.420716	0.00866806	0.462697	48935	SOTRASTAURIN	ENSG00000175029; ENSG00000159692; ENSG00000163558; ENSG00000067606; ENSG00000171132; ENSG00000154229; ENSG00000027075; ENSG00000184304; ENSG00000163932; ENSG00000166501; ENSG00000126583; ENSG00000115825; ENSG00000065675; ENSG00000156052; ENSG00000088256	15
asthma	Conditioned	SOVATELTIDE	magma	SET	3	-0.0630081	-0.045575	-0.00059541	0.52512	0.984093	0.52512	0.984093	0.517142	0.991317	48935	SOVATELTIDE	ENSG00000184254; ENSG00000151617; ENSG00000136160	3
asthma	Conditioned	SOVLEPLENIB	magma	SET	2	1.44961	1.299	0.013857	0.073593	0.894315	0.073593	0.894315	0.0572558	0.712113	48935	SOVLEPLENIB	ENSG00000137714; ENSG00000165025	2
asthma	Conditioned	SOYBEANSEEDOIL	magma	SET	5	-0.5754	-0.2463	-0.0041539	0.71749	0.984093	0.71749	0.984093	0.736229	0.999944	48935	SOYBEAN_SEED_OIL	ENSG00000130203; ENSG00000174697; ENSG00000181856; ENSG00000288174; ENSG00000175567; ENSG00000118702; ENSG00000291972	7
asthma	Conditioned	SOYPROTEINISOLATE	magma	SET	7	-0.548417	-0.18882	-0.0037677	0.7083	0.984093	0.7083	0.984093	0.72605	0.999944	48935	SOY_PROTEIN_ISOLATE	ENSG00000131759; ENSG00000130203; ENSG00000142515; ENSG00000130164; ENSG00000089250; ENSG00000111012; ENSG00000152266	7
asthma	Conditioned	SP100030	magma	SET	2	0.727609	0.63756	0.006801	0.23343	0.984093	0.23343	0.984093	0.199456	0.901664	48935	SP-100030	ENSG00000177606; ENSG00000109320	2
asthma	Conditioned	SP600125	magma	SET	3	0.398074	0.2141	0.0027971	0.34529	0.984093	0.34529	0.984093	0.315667	0.951225	48935	SP600125	ENSG00000066032; ENSG00000040531; ENSG00000102096; ENSG00000292210; ENSG00000182511	5
asthma	Conditioned	SPARFOSATE	magma	SET	2	-1.8415	-1.2736	-0.013586	0.96721	0.99273	0.96721	0.99273	0.980425	0.999944	48935	SPARFOSATE	ENSG00000104267; ENSG00000167434	2
asthma	Conditioned	SPARSENTAN	magma	SET	4	-1.26737	-0.65959	-0.0099499	0.89748	0.988143	0.89748	0.988143	0.922365	0.999944	48935	SPARSENTAN	ENSG00000144891; ENSG00000151617; ENSG00000180772; ENSG00000117054; ENSG00000137124	5
asthma	Conditioned	SPARTALIZUMAB	magma	SET	4	0.495389	0.26699	0.0040275	0.31017	0.984093	0.31017	0.984093	0.278012	0.938561	48935	SPARTALIZUMAB	ENSG00000188389; ENSG00000276977; ENSG00000196743; ENSG00000157764; ENSG00000120217	5
asthma	Conditioned	SPAUTIN1	magma	SET	2	-0.625167	-0.55638	-0.0059351	0.73406	0.984093	0.73406	0.984093	0.754566	0.999944	48935	SPAUTIN-1	ENSG00000103194; ENSG00000058056	2
asthma	Conditioned	SPECTINOMYCIN	magma	SET	2	-0.0383448	-0.023291	-0.00024846	0.51529	0.984093	0.51529	0.984093	0.505853	0.990158	48935	SPECTINOMYCIN	ENSG00000171421; ENSG00000168028	2
asthma	Conditioned	SPERMIDINE	magma	SET	3	-0.030385	-0.021982	-0.00028718	0.51212	0.984093	0.51212	0.984093	0.50221	0.990158	48935	SPERMIDINE	ENSG00000141505; ENSG00000198431; ENSG00000168135	3
asthma	Conditioned	SPERMINE	magma	SET	7	-0.0243403	-0.0098476	-0.0001965	0.50971	0.984093	0.50971	0.984093	0.499482	0.989341	48935	SPERMINE	ENSG00000164305; ENSG00000106144; ENSG00000186009; ENSG00000102575; ENSG00000141505; ENSG00000070985; ENSG00000177889	7
asthma	Conditioned	SPESOLIMAB	magma	SET	2	2.16697	1.9337	0.020627	0.015126	0.562215	0.015126	0.562215	0.014579	0.524962	48935	SPESOLIMAB	ENSG00000196083; ENSG00000115598; ENSG00000130826	3
asthma	Conditioned	SPHINGOMYELINSYNTHASE2INHIBITOR15W	magma	SET	2	-0.742137	-0.437	-0.0046617	0.771	0.985092	0.771	0.985092	0.794735	0.999944	48935	SPHINGOMYELIN_SYNTHASE_2_INHIBITOR_15W	ENSG00000089280; ENSG00000184502	2
asthma	Conditioned	SPHINGOSINE	magma	SET	2	-0.480047	-0.37543	-0.0040049	0.6844	0.984093	0.6844	0.984093	0.699283	0.999944	48935	SPHINGOSINE	ENSG00000105675; ENSG00000177889; ENSG00000102230	3
asthma	Conditioned	SPHINGOSINE1PHOSPHATE	magma	SET	7	0.712212	0.32719	0.0065288	0.23817	0.984093	0.23817	0.984093	0.20417	0.904139	48935	SPHINGOSINE_1-PHOSPHATE	ENSG00000174233; ENSG00000243480; ENSG00000136518; ENSG00000106624; ENSG00000145020; ENSG00000237763; ENSG00000187733; ENSG00000174876	8
asthma	Conditioned	SPHINGOSYLPHOSPHORYLCHOLINE	magma	SET	2	0.0311646	0.035858	0.0003825	0.48757	0.984093	0.48757	0.984093	0.474223	0.986637	48935	SPHINGOSYLPHOSPHORYLCHOLINE	ENSG00000136518; ENSG00000132975	2
asthma	Conditioned	SPIA	magma	SET	2	-0.265002	-0.16432	-0.0017528	0.60449	0.984093	0.60449	0.984093	0.608299	0.999944	48935	(S)-PIA	ENSG00000183044; ENSG00000107331	2
asthma	Conditioned	SPINASAPONINAMETHYLESTER	magma	SET	2	0.493344	0.36131	0.0038542	0.31089	0.984093	0.31089	0.984093	0.278785	0.938729	48935	SPINASAPONIN_A_METHYL_ESTER	ENSG00000102882; ENSG00000100030	2
asthma	Conditioned	SPINORPHIN	magma	SET	2	-0.281129	-0.20767	-0.0022153	0.61069	0.984093	0.61069	0.984093	0.615417	0.999944	48935	SPINORPHIN	ENSG00000132746; ENSG00000132681	2
asthma	Conditioned	SPIPERONE	magma	SET	15	-0.455986	-0.13846	-0.0040435	0.6758	0.984093	0.6758	0.984093	0.689553	0.999944	48935	SPIPERONE	ENSG00000120907; ENSG00000170214; ENSG00000171873; ENSG00000184845; ENSG00000149295; ENSG00000151577; ENSG00000069696; ENSG00000276825; ENSG00000169676; ENSG00000178394; ENSG00000179546; ENSG00000102468; ENSG00000135914; ENSG00000147246; ENSG00000158748; ENSG00000148680; ENSG00000055118	17
asthma	Conditioned	SPIRAMYCIN	magma	SET	2	-0.0383448	-0.023291	-0.00024846	0.51529	0.984093	0.51529	0.984093	0.505853	0.990158	48935	SPIRAMYCIN	ENSG00000171421; ENSG00000168028	2
asthma	Conditioned	SPIRAPRIL	magma	SET	2	-0.540231	-0.45199	-0.0048215	0.70548	0.984093	0.70548	0.984093	0.722915	0.999944	48935	SPIRAPRIL	ENSG00000159640; ENSG00000167657	2
asthma	Conditioned	SPIROGLUMIDE	magma	SET	3	-1.37525	-0.95609	-0.012491	0.91546	0.988438	0.91546	0.988438	0.938619	0.999944	48935	SPIROGLUMIDE	ENSG00000110148; ENSG00000103546; ENSG00000142319; ENSG00000276996	4
asthma	Conditioned	SPIRONOLACTONE	magma	SET	28	-0.534736	-0.10722	-0.0042762	0.70357	0.984093	0.70357	0.984093	0.720777	0.999944	48935	SPIRONOLACTONE	ENSG00000164867; ENSG00000151623; ENSG00000087274; ENSG00000179142; ENSG00000181092; ENSG00000172817; ENSG00000140465; ENSG00000138061; ENSG00000118523; ENSG00000169083; ENSG00000141837; ENSG00000148408; ENSG00000151067; ENSG00000285479; ENSG00000157388; ENSG00000102001; ENSG00000006283; ENSG00000196557; ENSG00000100346; ENSG00000081248; ENSG00000153956; ENSG00000007402; ENSG00000157445; ENSG00000067191; ENSG00000165995; ENSG00000167535; ENSG00000182389; ENSG00000108878; ENSG00000113580; ENSG00000082175; ENSG00000129214	31
asthma	Conditioned	SPIROXATRINE	magma	SET	8	-1.2923	-0.56648	-0.012084	0.90186	0.98823	0.90186	0.98823	0.926371	0.999944	48935	SPIROXATRINE	ENSG00000100299; ENSG00000120907; ENSG00000170214; ENSG00000171873; ENSG00000150594; ENSG00000274286; ENSG00000184160; ENSG00000178394; ENSG00000135914	9
asthma	Conditioned	SPIRUCHOSTATINC	magma	SET	2	-1.69843	-1.3289	-0.014175	0.95527	0.991676	0.95527	0.991676	0.971601	0.999944	48935	SPIRUCHOSTATIN_C	ENSG00000116478; ENSG00000147099; ENSG00000068024	3
asthma	Conditioned	SPLITOMICIN	magma	SET	2	-0.611062	-0.34844	-0.003717	0.72942	0.984093	0.72942	0.984093	0.749458	0.999944	48935	SPLITOMICIN	ENSG00000188910; ENSG00000096717	2
asthma	Conditioned	SPP301	magma	SET	2	-2.19181	-1.9641	-0.020952	0.9858	0.996398	0.9858	0.996398	0.992707	0.999944	48935	SPP301	ENSG00000151617; ENSG00000137124	2
asthma	Conditioned	SQ109	magma	SET	2	-0.0225525	-0.014156	-0.00015101	0.509	0.984093	0.509	0.984093	0.498667	0.989314	48935	SQ109	ENSG00000090013; ENSG00000079459; ENSG00000284967	3
asthma	Conditioned	SQ24798	magma	SET	2	-1.73354	-1.0257	-0.010942	0.95849	0.992005	0.95849	0.992005	0.974052	0.999944	48935	SQ-24,798	ENSG00000111012; ENSG00000120054	2
asthma	Conditioned	SQUALAMINE	magma	SET	5	-0.0974647	-0.051705	-0.00087201	0.53882	0.984093	0.53882	0.984093	0.532881	0.993407	48935	SQUALAMINE	ENSG00000079112; ENSG00000138685; ENSG00000112715; ENSG00000197461; ENSG00000066230; ENSG00000281861	6
asthma	Conditioned	SR1078	magma	SET	2	5.32406	4.2889	0.045751	5.141e-08	0.000139764	5.141e-08	0.000139764	3.23136e-05	0.0793479	48935	SR-1078	ENSG00000069667; ENSG00000143365	2
asthma	Conditioned	SR123781A	magma	SET	2	-0.365318	-0.19828	-0.0021151	0.64256	0.984093	0.64256	0.984093	0.651788	0.999944	48935	SR-123781A	ENSG00000126218; ENSG00000180210	2
asthma	Conditioned	SR13668	magma	SET	3	0.807631	0.45741	0.0059758	0.20966	0.984093	0.20966	0.984093	0.176243	0.882012	48935	SR-13668	ENSG00000142208; ENSG00000082701; ENSG00000117020; ENSG00000275199	4
asthma	Conditioned	SR140333	magma	SET	2	-1.97762	-1.6698	-0.017812	0.976	0.994804	0.976	0.994804	0.986536	0.999944	48935	SR-140333	ENSG00000115353; ENSG00000165272	2
asthma	Conditioned	SR16234	magma	SET	2	0.81524	0.62524	0.0066697	0.20747	0.984093	0.20747	0.984093	0.174138	0.881654	48935	SR16234	ENSG00000091831; ENSG00000140009	2
asthma	Conditioned	SR16835	magma	SET	3	-0.244146	-0.1395	-0.0018224	0.59644	0.984093	0.59644	0.984093	0.599042	0.999144	48935	SR16835	ENSG00000164978; ENSG00000175336; ENSG00000107282; ENSG00000276497	4
asthma	Conditioned	SR3306	magma	SET	3	-0.306997	-0.21596	-0.0028213	0.62057	0.984093	0.62057	0.984093	0.626718	0.999944	48935	SR-3306	ENSG00000109339; ENSG00000107643; ENSG00000050748	3
asthma	Conditioned	SR59230A	magma	SET	5	-0.138051	-0.074117	-0.00125	0.5549	0.984093	0.5549	0.984093	0.551356	0.993701	48935	SR59230A	ENSG00000060971; ENSG00000175164; ENSG00000281879; ENSG00000159842; ENSG00000278741; ENSG00000276016; ENSG00000043591; ENSG00000169252; ENSG00000188778	9
asthma	Conditioned	SR9009	magma	SET	3	2.77133	1.432	0.018709	0.002794	0.277632	0.002794	0.277632	0.00468517	0.411934	48935	SR9009	ENSG00000174775; ENSG00000276536; ENSG00000171791; ENSG00000140379	4
asthma	Conditioned	SR9011	magma	SET	4	1.6985	0.74051	0.011171	0.044717	0.795425	0.044717	0.795425	0.0356901	0.636969	48935	SR9011	ENSG00000126368; ENSG00000025434; ENSG00000140379; ENSG00000174775; ENSG00000276536	5
asthma	Conditioned	SRCKINASEINHIBITORI	magma	SET	3	-0.0729106	-0.036553	-0.00047754	0.52906	0.984093	0.52906	0.984093	0.521696	0.991636	48935	SRC_KINASE_INHIBITOR_I	ENSG00000104312; ENSG00000103653; ENSG00000182866	3
asthma	Conditioned	SRI22141	magma	SET	2	-0.215032	-0.13424	-0.001432	0.58513	0.984093	0.58513	0.984093	0.585999	0.999108	48935	SRI22141	ENSG00000120868; ENSG00000175336	2
asthma	Conditioned	SRIF14	magma	SET	10	0.338733	0.12443	0.0029674	0.3674	0.984093	0.3674	0.984093	0.339669	0.959528	48935	SRIF-14	ENSG00000146950; ENSG00000026103; ENSG00000117560; ENSG00000167580; ENSG00000240583; ENSG00000139874; ENSG00000180616; ENSG00000278195; ENSG00000132671; ENSG00000162009; ENSG00000116329; ENSG00000112038	12
asthma	Conditioned	SRIF28	magma	SET	5	1.38035	0.7794	0.013145	0.083748	0.918826	0.083748	0.918826	0.0651339	0.736107	48935	SRIF-28	ENSG00000180616; ENSG00000167580; ENSG00000139874; ENSG00000100077; ENSG00000240583	5
asthma	Conditioned	SROLIPRAM	magma	SET	2	-0.0547036	-0.0488	-0.00052056	0.52181	0.984093	0.52181	0.984093	0.513351	0.990622	48935	S-ROLIPRAM	ENSG00000184588; ENSG00000113448	2
asthma	Conditioned	SRPIN340	magma	SET	2	-0.936216	-1.0025	-0.010694	0.82542	0.986312	0.82542	0.986312	0.851898	0.999944	48935	SRPIN340	ENSG00000096063; ENSG00000135250	2
asthma	Conditioned	SRT1720	magma	SET	2	-0.611062	-0.34844	-0.003717	0.72942	0.984093	0.72942	0.984093	0.749458	0.999944	48935	SRT1720	ENSG00000188910; ENSG00000096717	2
asthma	Conditioned	SRT2104	magma	SET	2	-0.611062	-0.34844	-0.003717	0.72942	0.984093	0.72942	0.984093	0.749458	0.999944	48935	SRT2104	ENSG00000096717; ENSG00000188910	2
asthma	Conditioned	SRX246	magma	SET	2	-1.44913	-1.3032	-0.013901	0.92634	0.988964	0.92634	0.988964	0.948086	0.999944	48935	SRX246	ENSG00000166148; ENSG00000103569	2
asthma	Conditioned	SS1DSFVPE38	magma	SET	2	0.275862	0.22784	0.0024305	0.39133	0.984093	0.39133	0.984093	0.36597	0.968237	48935	SS1(DSFV)-PE38	ENSG00000102854; ENSG00000167658	2
asthma	Conditioned	SS208	magma	SET	5	1.6983	0.73358	0.012372	0.044733	0.795425	0.044733	0.795425	0.0357046	0.636969	48935	SS-208	ENSG00000164404; ENSG00000138379; ENSG00000159131; ENSG00000262473; ENSG00000180447; ENSG00000263761; ENSG00000137507	7
asthma	Conditioned	SSR180711	magma	SET	2	-0.255852	-0.21957	-0.0023422	0.60097	0.984093	0.60097	0.984093	0.604246	0.999794	48935	SSR180711	ENSG00000175344; ENSG00000274542; ENSG00000282088; ENSG00000166664; ENSG00000275917	5
asthma	Conditioned	ST1006	magma	SET	2	-0.918628	-0.74814	-0.0079807	0.82085	0.986312	0.82085	0.986312	0.847244	0.999944	48935	ST-1006	ENSG00000123505; ENSG00000101180; ENSG00000125363	3
asthma	Conditioned	ST1478	magma	SET	2	-0.934313	-0.7668	-0.0081797	0.82492	0.986312	0.82492	0.986312	0.851398	0.999944	48935	ST-1478	ENSG00000101180; ENSG00000145020	2
asthma	Conditioned	ST1505	magma	SET	2	-0.934313	-0.7668	-0.0081797	0.82492	0.986312	0.82492	0.986312	0.851398	0.999944	48935	ST-1505	ENSG00000101180; ENSG00000145020	2
asthma	Conditioned	STANNSOPORFIN	magma	SET	2	-1.20261	-1.0036	-0.010705	0.88542	0.986936	0.88542	0.986936	0.911132	0.999944	48935	STANNSOPORFIN	ENSG00000100292; ENSG00000103415; ENSG00000277424	3
asthma	Conditioned	STANOLONE	magma	SET	4	0.00202745	0.001071	1.6157e-05	0.49919	0.984093	0.49919	0.984093	0.48743	0.98784	48935	STANOLONE	ENSG00000086205; ENSG00000070748; ENSG00000242252; ENSG00000130037	4
asthma	Conditioned	STAT3INHIBITORVI	magma	SET	3	-1.20439	-0.71949	-0.0093997	0.88577	0.986936	0.88577	0.986936	0.911463	0.999944	48935	STAT3-INHIBITOR-VI	ENSG00000168610; ENSG00000144579; ENSG00000124523	3
asthma	Conditioned	STAUROSPORINE	magma	SET	18	-1.22919	-0.30088	-0.0096242	0.89049	0.98739	0.89049	0.98739	0.915875	0.999944	48935	STAUROSPORINE	ENSG00000153113; ENSG00000163273; ENSG00000134001; ENSG00000175130; ENSG00000081041; ENSG00000158008; ENSG00000111641; ENSG00000171388; ENSG00000184047; ENSG00000118523; ENSG00000106688; ENSG00000136943; ENSG00000291083; ENSG00000150457; ENSG00000012061; ENSG00000163131; ENSG00000126767; ENSG00000100393; ENSG00000085265; ENSG00000171564; ENSG00000101138	21
asthma	Conditioned	STAVUDINE	magma	SET	3	0.9903	0.65138	0.0085099	0.16102	0.984093	0.16102	0.984093	0.130636	0.844023	48935	STAVUDINE	ENSG00000028137; ENSG00000234745; ENSG00000224608; ENSG00000223532; ENSG00000232126; ENSG00000206450; ENSG00000228964; ENSG00000169245; ENSG00000168393	9
asthma	Conditioned	STF31	magma	SET	2	1.32101	1.1866	0.012658	0.093258	0.941489	0.093258	0.941489	0.0727029	0.755354	48935	STF-31	ENSG00000105835; ENSG00000117394	2
asthma	Conditioned	STICTICACID	magma	SET	2	-1.66086	-1.1773	-0.012558	0.95161	0.991335	0.95161	0.991335	0.968773	0.999944	48935	STICTIC_ACID	ENSG00000165806; ENSG00000116030	2
asthma	Conditioned	STK16IN1	magma	SET	3	-0.473091	-0.36551	-0.0047752	0.68192	0.984093	0.68192	0.984093	0.696481	0.999944	48935	STK16-IN-1	ENSG00000057593; ENSG00000105379; ENSG00000072694	3
asthma	Conditioned	STREPTOMYCIN	magma	SET	2	-0.0383448	-0.023291	-0.00024846	0.51529	0.984093	0.51529	0.984093	0.505853	0.990158	48935	STREPTOMYCIN	ENSG00000168028; ENSG00000171421	2
asthma	Conditioned	STREPTONIGRIN	magma	SET	2	-0.494479	-0.44561	-0.0047535	0.68951	0.984093	0.68951	0.984093	0.705041	0.999944	48935	STREPTONIGRIN	ENSG00000117115; ENSG00000291387; ENSG00000159339; ENSG00000280908	4
asthma	Conditioned	STREPTOZOCIN	magma	SET	27	-0.0929526	-0.018162	-0.00071135	0.53703	0.984093	0.53703	0.984093	0.530842	0.993083	48935	STREPTOZOCIN	ENSG00000100170; ENSG00000168878; ENSG00000197165; ENSG00000151365; ENSG00000257017; ENSG00000085377; ENSG00000141433; ENSG00000146678; ENSG00000099331; ENSG00000141526; ENSG00000115966; ENSG00000213398; ENSG00000090402; ENSG00000142583; ENSG00000139874; ENSG00000101017; ENSG00000197487; ENSG00000160307; ENSG00000109424; ENSG00000172817; ENSG00000177301; ENSG00000198408; ENSG00000205358; ENSG00000122679; ENSG00000157005; ENSG00000117984; ENSG00000110799	27
asthma	Conditioned	STRYCHNINE	magma	SET	12	-0.633673	-0.20019	-0.0052295	0.73685	0.984093	0.73685	0.984093	0.757609	0.999944	48935	STRYCHNINE	ENSG00000226761; ENSG00000262525; ENSG00000278111; ENSG00000176720; ENSG00000168539; ENSG00000181072; ENSG00000133019; ENSG00000180720; ENSG00000184984; ENSG00000129749; ENSG00000174343; ENSG00000145888; ENSG00000101958; ENSG00000145451; ENSG00000109738	15
asthma	Conditioned	STX100	magma	SET	2	0.889855	0.60164	0.0064178	0.18678	0.984093	0.18678	0.984093	0.15447	0.867337	48935	STX-100	ENSG00000138448; ENSG00000115221	2
asthma	Conditioned	STX478	magma	SET	2	-0.66044	-0.49463	-0.0052764	0.74551	0.984093	0.74551	0.984093	0.767103	0.999944	48935	STX-478	ENSG00000198734; ENSG00000121879	2
asthma	Conditioned	SU11274	magma	SET	4	0.0980175	0.044546	0.00067198	0.46096	0.984093	0.46096	0.984093	0.443909	0.98275	48935	SU11274	ENSG00000105976; ENSG00000112062; ENSG00000110395; ENSG00000069696; ENSG00000276825	5
asthma	Conditioned	SU11652	magma	SET	3	0.876656	0.61934	0.0080912	0.19034	0.984093	0.19034	0.984093	0.157809	0.869387	48935	SU-11652	ENSG00000130226; ENSG00000143196; ENSG00000092964	3
asthma	Conditioned	SU14813	magma	SET	10	-0.231475	-0.09212	-0.0021968	0.59153	0.984093	0.59153	0.984093	0.593376	0.999144	48935	SU-14813	ENSG00000143196; ENSG00000092964; ENSG00000130226; ENSG00000128052; ENSG00000134853; ENSG00000102755; ENSG00000157404; ENSG00000122025; ENSG00000113721; ENSG00000037280	10
asthma	Conditioned	SU4312	magma	SET	3	-1.09346	-0.78321	-0.010232	0.8629	0.986875	0.8629	0.986875	0.889526	0.999944	48935	SU4312	ENSG00000128052; ENSG00000113721; ENSG00000160789	3
asthma	Conditioned	SU9516	magma	SET	5	-0.588277	-0.28262	-0.0047665	0.72183	0.984093	0.72183	0.984093	0.74106	0.999944	48935	SU9516	ENSG00000148730; ENSG00000278570; ENSG00000170312; ENSG00000123374; ENSG00000135446; ENSG00000164885	6
asthma	Conditioned	SUBSTANCEP	magma	SET	7	-1.34157	-0.61444	-0.01226	0.91012	0.98823	0.91012	0.98823	0.933804	0.999944	48935	SUBSTANCE_P	ENSG00000100077; ENSG00000171885; ENSG00000165272; ENSG00000161798; ENSG00000115353; ENSG00000075073; ENSG00000169836	7
asthma	Conditioned	SUCCIMER	magma	SET	5	-0.435141	-0.23693	-0.0039958	0.66827	0.984093	0.66827	0.984093	0.681003	0.999944	48935	SUCCIMER	ENSG00000160211; ENSG00000108861; ENSG00000134242; ENSG00000179295; ENSG00000110786; ENSG00000130816	6
asthma	Conditioned	SUCCINICACID	magma	SET	2	0.0853708	0.07563	0.00080677	0.46598	0.984093	0.46598	0.984093	0.449671	0.983824	48935	SUCCINIC_ACID	ENSG00000112294; ENSG00000104964	2
asthma	Conditioned	SUCRALFATE	magma	SET	3	0.602876	0.43603	0.0056965	0.2733	0.984093	0.2733	0.984093	0.239626	0.920426	48935	SUCRALFATE	ENSG00000256713; ENSG00000229859; ENSG00000138685	3
asthma	Conditioned	SUFENTANIL	magma	SET	5	-1.01472	-0.44404	-0.0074888	0.84487	0.98656	0.84487	0.98656	0.87166	0.999944	48935	SUFENTANIL	ENSG00000116329; ENSG00000082556; ENSG00000112038; ENSG00000175336; ENSG00000166819	5
asthma	Conditioned	SULANEMADLIN	magma	SET	2	0.729642	0.58178	0.006206	0.23281	0.984093	0.23281	0.984093	0.198843	0.901587	48935	SULANEMADLIN	ENSG00000135679; ENSG00000198625	2
asthma	Conditioned	SULCARDINESULFATE	magma	SET	2	-0.411379	-0.40453	-0.0043153	0.6596	0.984093	0.6596	0.984093	0.671179	0.999944	48935	SULCARDINE_SULFATE	ENSG00000178537; ENSG00000110680; ENSG00000047597	3
asthma	Conditioned	SULFADIMIDINE	magma	SET	2	0.180824	0.15904	0.0016965	0.42826	0.984093	0.42826	0.984093	0.407108	0.976897	48935	SULFADIMIDINE	ENSG00000160211; ENSG00000144852; ENSG00000156006	3
asthma	Conditioned	SULFAFENAZOL	magma	SET	2	0.949154	0.59045	0.0062985	0.17128	0.984093	0.17128	0.984093	0.140008	0.855986	48935	SULFAFENAZOL	ENSG00000107968; ENSG00000095059	2
asthma	Conditioned	SULFAMETHOXAZOLE	magma	SET	5	-0.63391	-0.30983	-0.0052253	0.73693	0.984093	0.73693	0.984093	0.757694	0.999944	48935	SULFAMETHOXAZOLE	ENSG00000160211; ENSG00000138115; ENSG00000001084; ENSG00000005381; ENSG00000142494; ENSG00000112499	6
asthma	Conditioned	SULFAMIDE	magma	SET	2	-0.754173	-0.91632	-0.0097746	0.77463	0.985333	0.77463	0.985333	0.798659	0.999944	48935	SULFAMIDE	ENSG00000104267; ENSG00000133742	2
asthma	Conditioned	SULFANILAMIDE	magma	SET	5	0.703781	0.29967	0.0050539	0.24079	0.984093	0.24079	0.984093	0.206777	0.904843	48935	SULFANILAMIDE	ENSG00000160211; ENSG00000165841; ENSG00000138109; ENSG00000100197; ENSG00000283284; ENSG00000272532; ENSG00000280905; ENSG00000275211; ENSG00000282966; ENSG00000130649; ENSG00000160868	11
asthma	Conditioned	SULFASALAZINE	magma	SET	18	0.274623	0.065462	0.0020939	0.3918	0.984093	0.3918	0.984093	0.366494	0.968746	48935	SULFASALAZINE	ENSG00000075239; ENSG00000173638; ENSG00000116984; ENSG00000141367; ENSG00000025708; ENSG00000112149; ENSG00000135318; ENSG00000228716; ENSG00000095303; ENSG00000073756; ENSG00000012779; ENSG00000275565; ENSG00000213341; ENSG00000104365; ENSG00000170890; ENSG00000132170; ENSG00000076351; ENSG00000151012; ENSG00000059377	19
asthma	Conditioned	SULFATINIB	magma	SET	5	-1.31832	-0.64119	-0.010814	0.90629	0.98823	0.90629	0.98823	0.930384	0.999944	48935	SULFATINIB	ENSG00000037280; ENSG00000092964; ENSG00000102755; ENSG00000077782; ENSG00000128052	5
asthma	Conditioned	SULFINPYRAZONE	magma	SET	6	-0.218671	-0.099762	-0.001843	0.58655	0.984093	0.58655	0.984093	0.587627	0.999108	48935	SULFINPYRAZONE	ENSG00000241119; ENSG00000197891; ENSG00000123080; ENSG00000023839; ENSG00000103222; ENSG00000278183; ENSG00000171051	7
asthma	Conditioned	SULFOBROMOPHTHALEIN	magma	SET	3	-1.10118	-0.95971	-0.012538	0.86458	0.986936	0.86458	0.986936	0.891195	0.999944	48935	SULFOBROMOPHTHALEIN	ENSG00000111700; ENSG00000137491; ENSG00000134538	3
asthma	Conditioned	SULFONEANTIINFECTIVEAGENT	magma	SET	2	0.543148	0.34397	0.0036692	0.29352	0.984093	0.29352	0.984093	0.260477	0.930037	48935	SULFONE_ANTI-INFECTIVE_AGENT	ENSG00000005381; ENSG00000100448	2
asthma	Conditioned	SULFORAPHANE	magma	SET	6	-0.967588	-0.3657	-0.006756	0.83337	0.986391	0.83337	0.986391	0.860023	0.999944	48935	SULFORAPHANE	ENSG00000181019; ENSG00000084207; ENSG00000087088; ENSG00000023909; ENSG00000134184; ENSG00000116044	6
asthma	Conditioned	SULINDAC	magma	SET	7	0.756265	0.29967	0.0059795	0.22475	0.984093	0.22475	0.984093	0.190915	0.896032	48935	SULINDAC	ENSG00000007933; ENSG00000085662; ENSG00000006128; ENSG00000104689; ENSG00000099822; ENSG00000073756; ENSG00000095303	7
asthma	Conditioned	SULINDACSULFIDE	magma	SET	3	0.880623	0.42616	0.0055675	0.18927	0.984093	0.18927	0.984093	0.1568	0.868071	48935	SULINDAC_SULFIDE	ENSG00000112062; ENSG00000130513; ENSG00000073756	3
asthma	Conditioned	SULOCTIDIL	magma	SET	25	-1.31908	-0.33068	-0.012463	0.90642	0.98823	0.90642	0.98823	0.930496	0.999944	48935	SULOCTIDIL	ENSG00000105605; ENSG00000198216; ENSG00000182389; ENSG00000075461; ENSG00000142408; ENSG00000157445; ENSG00000151062; ENSG00000284953; ENSG00000007402; ENSG00000075429; ENSG00000067191; ENSG00000130433; ENSG00000167535; ENSG00000006116; ENSG00000006283; ENSG00000157388; ENSG00000153956; ENSG00000165995; ENSG00000166862; ENSG00000196557; ENSG00000102001; ENSG00000081248; ENSG00000151067; ENSG00000148408; ENSG00000100346; ENSG00000141837; ENSG00000108878; ENSG00000285479	28
asthma	Conditioned	SULODEXIDE	magma	SET	2	0.256033	0.21274	0.0022693	0.39897	0.984093	0.39897	0.984093	0.374415	0.969965	48935	SULODEXIDE	ENSG00000117601; ENSG00000099937	2
asthma	Conditioned	SULTIAME	magma	SET	11	0.0315622	0.0091278	0.00022829	0.48741	0.984093	0.48741	0.984093	0.474035	0.986616	48935	SULTIAME	ENSG00000104267; ENSG00000174990; ENSG00000133742; ENSG00000169239; ENSG00000167434; ENSG00000118298; ENSG00000074410; ENSG00000131686; ENSG00000185015; ENSG00000164879; ENSG00000107159; ENSG00000168748	12
asthma	Conditioned	SUMATRIPTAN	magma	SET	12	-0.894059	-0.29014	-0.0075792	0.81435	0.986117	0.81435	0.986117	0.840521	0.999944	48935	SUMATRIPTAN	ENSG00000135312; ENSG00000115263; ENSG00000179097; ENSG00000179546; ENSG00000123454; ENSG00000111664; ENSG00000175003; ENSG00000178394; ENSG00000168830; ENSG00000157219; ENSG00000158748; ENSG00000148680	12
asthma	Conditioned	SUNITINIB	magma	SET	26	-0.885621	-0.19481	-0.0074875	0.81208	0.986117	0.81208	0.986117	0.838196	0.999944	48935	SUNITINIB	ENSG00000163939; ENSG00000037280; ENSG00000134853; ENSG00000127329; ENSG00000148773; ENSG00000165731; ENSG00000077238; ENSG00000164867; ENSG00000182944; ENSG00000100311; ENSG00000134086; ENSG00000127948; ENSG00000112715; ENSG00000143257; ENSG00000126012; ENSG00000127947; ENSG00000157404; ENSG00000197375; ENSG00000145431; ENSG00000197461; ENSG00000170962; ENSG00000182578; ENSG00000102755; ENSG00000113721; ENSG00000122025; ENSG00000128052; ENSG00000077782	27
asthma	Conditioned	SUPRASTAT	magma	SET	3	0.0203167	0.01056	0.00013796	0.4919	0.984093	0.4919	0.984093	0.479115	0.986677	48935	SUPRASTAT	ENSG00000106105; ENSG00000159131; ENSG00000262473; ENSG00000180447; ENSG00000263761	5
asthma	Conditioned	SUPROFEN	magma	SET	4	0.163938	0.079638	0.0012013	0.43489	0.984093	0.43489	0.984093	0.414504	0.978881	48935	SUPROFEN	ENSG00000205560; ENSG00000157184; ENSG00000073756; ENSG00000095303	4
asthma	Conditioned	SURAMIN	magma	SET	18	-0.635896	-0.16195	-0.0051805	0.73758	0.984093	0.73758	0.984093	0.758417	0.999944	48935	SURAMIN	ENSG00000166145; ENSG00000149418; ENSG00000185231; ENSG00000124523; ENSG00000142082; ENSG00000145386; ENSG00000134780; ENSG00000170820; ENSG00000113578; ENSG00000180210; ENSG00000169860; ENSG00000244165; ENSG00000181631; ENSG00000175591; ENSG00000188257; ENSG00000196218; ENSG00000198626; ENSG00000108479	18
asthma	Conditioned	SURINABANT	magma	SET	3	-0.83739	-0.57975	-0.007574	0.79881	0.985735	0.79881	0.985735	0.824385	0.999944	48935	SURINABANT	ENSG00000118432; ENSG00000188822; ENSG00000134940	3
asthma	Conditioned	SURONACRINEMALEATE	magma	SET	2	-1.47385	-1.4849	-0.01584	0.92972	0.989555	0.92972	0.989555	0.950955	0.999944	48935	SURONACRINE_MALEATE	ENSG00000087085; ENSG00000103546	2
asthma	Conditioned	SURVODUTIDE	magma	SET	2	-0.927989	-0.76522	-0.0081628	0.82329	0.986312	0.82329	0.986312	0.849724	0.999944	48935	SURVODUTIDE	ENSG00000112164; ENSG00000215644; ENSG00000288269	3
asthma	Conditioned	SUTEZOLID	magma	SET	2	-0.0383448	-0.023291	-0.00024846	0.51529	0.984093	0.51529	0.984093	0.505853	0.990158	48935	SUTEZOLID	ENSG00000168028; ENSG00000171421	2
asthma	Conditioned	SUTIMLIMAB	magma	SET	2	0.810605	0.64127	0.0068406	0.2088	0.984093	0.2088	0.984093	0.175423	0.88187	48935	SUTIMLIMAB	ENSG00000182326; ENSG00000115414	2
asthma	Conditioned	SUVANINESSODIUMSALT	magma	SET	2	-0.177168	-0.15493	-0.0016527	0.57031	0.984093	0.57031	0.984093	0.56901	0.997653	48935	SUVANINE'S_SODIUM_SALT	ENSG00000012504; ENSG00000144852	2
asthma	Conditioned	SUVECALTAMIDE	magma	SET	4	-0.354889	-0.20602	-0.0031079	0.63866	0.984093	0.63866	0.984093	0.647345	0.999944	48935	SUVECALTAMIDE	ENSG00000196557; ENSG00000100346; ENSG00000006283; ENSG00000071553; ENSG00000033627	5
asthma	Conditioned	SUVOREXANT	magma	SET	4	-0.864904	-0.54034	-0.0081511	0.80645	0.985851	0.80645	0.985851	0.832365	0.999944	48935	SUVOREXANT	ENSG00000121764; ENSG00000137252; ENSG00000034053; ENSG00000276495; ENSG00000166313	5
asthma	Conditioned	SUXAMETHONIUM	magma	SET	8	-0.0460161	-0.019168	-0.00040888	0.51835	0.984093	0.51835	0.984093	0.509385	0.990576	48935	SUXAMETHONIUM	ENSG00000138435; ENSG00000170175; ENSG00000108556; ENSG00000135902; ENSG00000196811; ENSG00000081248; ENSG00000196218; ENSG00000283946; ENSG00000114200	9
asthma	Conditioned	SVERAPAMIL	magma	SET	2	-1.94916	-1.7015	-0.018151	0.97436	0.994547	0.97436	0.994547	0.985405	0.999944	48935	(S)-VERAPAMIL	ENSG00000103222; ENSG00000278183; ENSG00000165409	3
asthma	Conditioned	SWE101	magma	SET	2	0.0885525	0.052919	0.0005645	0.46472	0.984093	0.46472	0.984093	0.448232	0.983622	48935	SWE101	ENSG00000290871; ENSG00000205560; ENSG00000157184	3
asthma	Conditioned	SX682	magma	SET	2	0.888985	0.82616	0.0088129	0.18701	0.984093	0.18701	0.984093	0.154697	0.867337	48935	SX-682	ENSG00000163464; ENSG00000180871	2
asthma	Conditioned	SY5609	magma	SET	4	0.916362	0.36353	0.0054838	0.17975	0.984093	0.17975	0.984093	0.147861	0.863405	48935	SY-5609	ENSG00000134001; ENSG00000148730; ENSG00000157764; ENSG00000114867	4
asthma	Conditioned	SYKINHIBITORIII	magma	SET	2	1.53523	1.0244	0.010928	0.062375	0.861938	0.062375	0.861938	0.0487491	0.691322	48935	SYK_INHIBITOR_III	ENSG00000137714; ENSG00000149534	2
asthma	Conditioned	SYM2081	magma	SET	7	0.834387	0.36431	0.0072694	0.20203	0.984093	0.20203	0.984093	0.168913	0.879418	48935	SYM2081	ENSG00000215583; ENSG00000102924; ENSG00000227881; ENSG00000217791; ENSG00000171189; ENSG00000164418; ENSG00000163873; ENSG00000149403; ENSG00000105737; ENSG00000110436	10
asthma	Conditioned	SYM2206	magma	SET	3	-0.0992646	-0.072483	-0.00094695	0.53954	0.984093	0.53954	0.984093	0.533717	0.993407	48935	SYM-2206	ENSG00000155511; ENSG00000120251; ENSG00000125675; ENSG00000152578	4
asthma	Conditioned	SYNTHETICCONJUGATEDESTROGENSA	magma	SET	5	-0.248066	-0.099735	-0.001682	0.59796	0.984093	0.59796	0.984093	0.600787	0.999277	48935	SYNTHETIC_CONJUGATED_ESTROGENS,_A	ENSG00000117601; ENSG00000140009; ENSG00000115718; ENSG00000184500; ENSG00000091831	5
asthma	Conditioned	SYNTHETICCONJUGATEDESTROGENSB	magma	SET	2	0.81524	0.62524	0.0066697	0.20747	0.984093	0.20747	0.984093	0.174138	0.881654	48935	SYNTHETIC_CONJUGATED_ESTROGENS,_B	ENSG00000140009; ENSG00000091831	2
asthma	Conditioned	SZM594	magma	SET	3	-0.0984288	-0.048425	-0.00063264	0.5392	0.984093	0.5392	0.984093	0.533329	0.993407	48935	SZM594	ENSG00000078098; ENSG00000099617; ENSG00000221829	3
asthma	Conditioned	SZM679	magma	SET	2	0.165628	0.088995	0.00094934	0.43423	0.984093	0.43423	0.984093	0.413767	0.978881	48935	SZM679	ENSG00000221829; ENSG00000078098	2
asthma	Conditioned	SZPLUSS202791	magma	SET	2	-0.462306	-0.40437	-0.0043136	0.67807	0.984093	0.67807	0.984093	0.692117	0.999944	48935	SZ(+)-(S)-202-791	ENSG00000155097; ENSG00000131100	2
asthma	Conditioned	T0070907	magma	SET	2	1.77246	1.3185	0.014065	0.038172	0.758095	0.038172	0.758095	0.0310045	0.619267	48935	T0070907	ENSG00000110092; ENSG00000132170	2
asthma	Conditioned	T091317	magma	SET	5	1.31677	0.57186	0.0096444	0.093969	0.94239	0.093969	0.94239	0.0732665	0.756542	48935	T091317	ENSG00000084676; ENSG00000140396; ENSG00000131408; ENSG00000025434; ENSG00000144852; ENSG00000204231; ENSG00000231321; ENSG00000227322; ENSG00000228333; ENSG00000235712; ENSG00000206289	11
asthma	Conditioned	T140	magma	SET	2	0.780947	0.68796	0.0073387	0.21742	0.984093	0.21742	0.984093	0.183785	0.891666	48935	T140	ENSG00000184009; ENSG00000291420; ENSG00000121966	3
asthma	Conditioned	T226296	magma	SET	3	0.462019	0.26239	0.003428	0.32204	0.984093	0.32204	0.984093	0.290629	0.943191	48935	T-226296	ENSG00000128285; ENSG00000240038; ENSG00000130037	3
asthma	Conditioned	T62	magma	SET	2	4.11917	3.8789	0.041377	1.9109e-05	0.0131704	1.9109e-05	0.0131704	0.000373505	0.217605	48935	T-62	ENSG00000163485; ENSG00000128271	2
asthma	Conditioned	T817	magma	SET	2	0.453986	0.2768	0.0029527	0.32493	0.984093	0.32493	0.984093	0.293704	0.944397	48935	T-817	ENSG00000167419; ENSG00000142192	2
asthma	Conditioned	T863	magma	SET	2	0.10366	0.047104	0.00050247	0.45872	0.984093	0.45872	0.984093	0.441398	0.982211	48935	T863	ENSG00000185000; ENSG00000285482; ENSG00000105220; ENSG00000282019	4
asthma	Conditioned	T900607	magma	SET	13	-1.69866	-0.47289	-0.012857	0.9553	0.991676	0.9553	0.991676	0.971619	0.999944	48935	T-900607	ENSG00000123416; ENSG00000152086; ENSG00000137285; ENSG00000176014; ENSG00000104833; ENSG00000167553; ENSG00000137267; ENSG00000127824; ENSG00000198033; ENSG00000196230; ENSG00000258947; ENSG00000261456; ENSG00000167552; ENSG00000101162; ENSG00000188229; ENSG00000235067; ENSG00000232575; ENSG00000227739; ENSG00000224156; ENSG00000229684; ENSG00000183311; ENSG00000232421; ENSG00000292120	23
asthma	Conditioned	TA01	magma	SET	3	-0.519064	-0.32958	-0.0043057	0.69814	0.984093	0.69814	0.984093	0.714687	0.999944	48935	TA-01	ENSG00000141551; ENSG00000213923; ENSG00000112062	3
asthma	Conditioned	TABERMINOGENEVADENOVEC	magma	SET	2	-0.927494	-0.82726	-0.0088247	0.82316	0.986312	0.82316	0.986312	0.84959	0.999944	48935	TABERMINOGENE_VADENOVEC	ENSG00000037280; ENSG00000102755	2
asthma	Conditioned	TABIMORELIN	magma	SET	2	-0.752265	-0.53298	-0.0056854	0.77405	0.985229	0.77405	0.985229	0.798043	0.999944	48935	TABIMORELIN	ENSG00000121853; ENSG00000160868	2
asthma	Conditioned	TACALCITOL	magma	SET	2	-0.708534	-0.51723	-0.0055174	0.76069	0.984769	0.76069	0.984769	0.783625	0.999944	48935	TACALCITOL	ENSG00000110987; ENSG00000111424	2
asthma	Conditioned	TACEDINALINE	magma	SET	9	0.500318	0.1494	0.0033801	0.30843	0.984093	0.30843	0.984093	0.276165	0.937453	48935	TACEDINALINE	ENSG00000108840; ENSG00000147099; ENSG00000100429; ENSG00000171720; ENSG00000061273; ENSG00000163517; ENSG00000048052; ENSG00000116478; ENSG00000094631; ENSG00000068024; ENSG00000196591	11
asthma	Conditioned	TACRINE	magma	SET	2	-0.135775	-0.13716	-0.0014631	0.554	0.984093	0.554	0.984093	0.550308	0.993648	48935	TACRINE	ENSG00000087085; ENSG00000114200	2
asthma	Conditioned	TACROLIMUS	magma	SET	19	0.868539	0.18618	0.0061184	0.19255	0.984093	0.19255	0.984093	0.159898	0.871487	48935	TACROLIMUS	ENSG00000088832; ENSG00000138814; ENSG00000130561; ENSG00000281857; ENSG00000134716; ENSG00000117594; ENSG00000118785; ENSG00000177688; ENSG00000174697; ENSG00000197037; ENSG00000167207; ENSG00000138115; ENSG00000244474; ENSG00000007933; ENSG00000150782; ENSG00000167701; ENSG00000102970; ENSG00000053918; ENSG00000282076; ENSG00000142330; ENSG00000160870	21
asthma	Conditioned	TADALAFIL	magma	SET	5	0.195977	0.092352	0.0015575	0.42232	0.984093	0.42232	0.984093	0.400407	0.975828	48935	TADALAFIL	ENSG00000065989; ENSG00000105664; ENSG00000138735; ENSG00000106258; ENSG00000128655	5
asthma	Conditioned	TADOCIZUMAB	magma	SET	2	-0.629904	-0.37953	-0.0040486	0.73562	0.984093	0.73562	0.984093	0.756286	0.999944	48935	TADOCIZUMAB	ENSG00000259207; ENSG00000005961	2
asthma	Conditioned	TAFASITAMAB	magma	SET	3	0.143176	0.06866	0.00089699	0.44308	0.984093	0.44308	0.984093	0.423765	0.98089	48935	TAFASITAMAB	ENSG00000120949; ENSG00000177455; ENSG00000197045	3
asthma	Conditioned	TAFETINIB	magma	SET	3	-0.259666	-0.18918	-0.0024716	0.60244	0.984093	0.60244	0.984093	0.605938	0.999944	48935	TAFETINIB	ENSG00000147647; ENSG00000120899; ENSG00000130226	3
asthma	Conditioned	TAFLUPOSIDE	magma	SET	2	0.789101	0.36896	0.0039358	0.21503	0.984093	0.21503	0.984093	0.181446	0.888542	48935	TAFLUPOSIDE	ENSG00000131747; ENSG00000198900	2
asthma	Conditioned	TAFLUPROST	magma	SET	2	-0.489775	-0.45576	-0.0048617	0.68785	0.984093	0.68785	0.984093	0.703165	0.999944	48935	TAFLUPROST	ENSG00000122420; ENSG00000234906	2
asthma	Conditioned	TAGRAXOFUSP	magma	SET	2	1.99969	1.545	0.016481	0.022773	0.652572	0.022773	0.652572	0.020076	0.563192	48935	TAGRAXOFUSP	ENSG00000185291; ENSG00000292332; ENSG00000167658; ENSG00000100368	4
asthma	Conditioned	TAK020	magma	SET	3	0.723658	0.42732	0.0055826	0.23465	0.984093	0.23465	0.984093	0.200676	0.902241	48935	TAK-020	ENSG00000149534; ENSG00000120915; ENSG00000125266; ENSG00000010671	4
asthma	Conditioned	TAK070	magma	SET	2	0.134884	0.098735	0.0010532	0.44635	0.984093	0.44635	0.984093	0.427454	0.98089	48935	TAK-070	ENSG00000186318; ENSG00000131781	2
asthma	Conditioned	TAK285	magma	SET	2	-0.0651801	-0.04563	-0.00048675	0.52598	0.984093	0.52598	0.984093	0.518155	0.991537	48935	TAK-285	ENSG00000141736; ENSG00000146648	2
asthma	Conditioned	TAK593	magma	SET	5	-1.56371	-0.88409	-0.01491	0.94105	0.990295	0.94105	0.990295	0.960361	0.999944	48935	TAK-593	ENSG00000128052; ENSG00000113721; ENSG00000134853; ENSG00000037280; ENSG00000102755	5
asthma	Conditioned	TAK632	magma	SET	8	-0.331744	-0.11691	-0.0024937	0.62995	0.984093	0.62995	0.984093	0.637431	0.999944	48935	TAK-632	ENSG00000213281; ENSG00000078098; ENSG00000221829; ENSG00000103876; ENSG00000117505; ENSG00000254772; ENSG00000099617; ENSG00000157764	8
asthma	Conditioned	TAK653	magma	SET	3	-0.0992646	-0.072483	-0.00094695	0.53954	0.984093	0.53954	0.984093	0.533717	0.993407	48935	TAK-653	ENSG00000152578; ENSG00000120251; ENSG00000155511; ENSG00000125675	4
asthma	Conditioned	TAK715	magma	SET	9	-1.16446	-0.41895	-0.0094784	0.87787	0.986936	0.87787	0.986936	0.903965	0.999944	48935	TAK-715	ENSG00000169118; ENSG00000151292; ENSG00000100591; ENSG00000198561; ENSG00000168036; ENSG00000101213; ENSG00000133275; ENSG00000113712; ENSG00000112062	9
asthma	Conditioned	TAK733	magma	SET	4	-0.102741	-0.062755	-0.00094665	0.54091	0.984093	0.54091	0.984093	0.535287	0.993407	48935	TAK-733	ENSG00000126934; ENSG00000169032; ENSG00000213281; ENSG00000157764	4
asthma	Conditioned	TAK779	magma	SET	2	-0.209817	-0.13294	-0.0014181	0.58309	0.984093	0.58309	0.984093	0.583645	0.999108	48935	TAK-779	ENSG00000121807; ENSG00000107796	2
asthma	Conditioned	TAK875	magma	SET	2	0.424169	0.29123	0.0031066	0.33573	0.984093	0.33573	0.984093	0.305328	0.947801	48935	TAK-875	ENSG00000126266; ENSG00000173208	2
asthma	Conditioned	TAKINIB	magma	SET	3	-0.192497	-0.13885	-0.001814	0.57632	0.984093	0.57632	0.984093	0.575903	0.998514	48935	TAKINIB	ENSG00000044524; ENSG00000197561; ENSG00000277571; ENSG00000135333	4
asthma	Conditioned	TALABOSTAT	magma	SET	6	3.42581	1.5498	0.028631	0.00030738	0.0732125	0.00030738	0.0732125	0.00141236	0.282098	48935	TALABOSTAT	ENSG00000196730; ENSG00000171051; ENSG00000136877; ENSG00000078098; ENSG00000108342; ENSG00000197635	6
asthma	Conditioned	TALADEGIB	magma	SET	4	-1.05403	-0.42214	-0.006368	0.85406	0.98656	0.85406	0.98656	0.880845	0.999944	48935	TALADEGIB	ENSG00000128602; ENSG00000108839; ENSG00000139549; ENSG00000163501	4
asthma	Conditioned	TALAMPANEL	magma	SET	3	-0.0992646	-0.072483	-0.00094695	0.53954	0.984093	0.53954	0.984093	0.533717	0.993407	48935	TALAMPANEL	ENSG00000155511; ENSG00000120251; ENSG00000125675; ENSG00000152578	4
asthma	Conditioned	TALAROFLAVONE	magma	SET	3	3.34954	2.0116	0.02628	0.00040576	0.0874708	0.00040576	0.0874708	0.00162379	0.298722	48935	TALAROFLAVONE	ENSG00000170734; ENSG00000101751; ENSG00000166169	3
asthma	Conditioned	TALAROZOLE	magma	SET	5	-0.405113	-0.17699	-0.002985	0.6573	0.984093	0.6573	0.984093	0.668575	0.999944	48935	TALAROZOLE	ENSG00000095596; ENSG00000187553; ENSG00000003137; ENSG00000181885; ENSG00000288292; ENSG00000075073	6
asthma	Conditioned	TALAZOPARIB	magma	SET	14	1.8647	0.46651	0.013162	0.031124	0.724229	0.031124	0.724229	0.0259772	0.599906	48935	TALAZOPARIB	ENSG00000139618; ENSG00000149311; ENSG00000143799; ENSG00000172716; ENSG00000159352; ENSG00000083093; ENSG00000085224; ENSG00000129484; ENSG00000291803; ENSG00000076242; ENSG00000119772; ENSG00000167258; ENSG00000117713; ENSG00000175054; ENSG00000168769; ENSG00000182054	16
asthma	Conditioned	TALBUTAL	magma	SET	15	-2.32211	-0.80057	-0.023379	0.98988	0.996979	0.98988	0.996979	0.995072	0.999944	48935	TALBUTAL	ENSG00000164418; ENSG00000120251; ENSG00000145864; ENSG00000022355; ENSG00000166206; ENSG00000163288; ENSG00000109158; ENSG00000268089; ENSG00000163285; ENSG00000182256; ENSG00000102287; ENSG00000187730; ENSG00000113327; ENSG00000186297; ENSG00000151834; ENSG00000094755; ENSG00000145863; ENSG00000011677	18
asthma	Conditioned	TALETRECTINIB	magma	SET	7	0.58745	0.23142	0.0046178	0.27845	0.984093	0.27845	0.984093	0.244904	0.9237	48935	TALETRECTINIB	ENSG00000143924; ENSG00000047936; ENSG00000108591; ENSG00000135144; ENSG00000198400; ENSG00000148053; ENSG00000140538	7
asthma	Conditioned	TALIPEXOLE	magma	SET	5	-0.544725	-0.26813	-0.004522	0.70703	0.984093	0.70703	0.984093	0.724638	0.999944	48935	TALIPEXOLE	ENSG00000150594; ENSG00000149295; ENSG00000166736; ENSG00000151577; ENSG00000002016	5
asthma	Conditioned	TALMAPIMOD	magma	SET	5	0.317604	0.16402	0.0027661	0.3754	0.984093	0.3754	0.984093	0.348391	0.963174	48935	TALMAPIMOD	ENSG00000198561; ENSG00000168036; ENSG00000112062; ENSG00000125538; ENSG00000185386; ENSG00000232810; ENSG00000204490; ENSG00000228321; ENSG00000228849; ENSG00000228978; ENSG00000223952; ENSG00000230108; ENSG00000206439	13
asthma	Conditioned	TALNETANT	magma	SET	4	-0.482251	-0.29086	-0.0043876	0.68518	0.984093	0.68518	0.984093	0.700157	0.999944	48935	TALNETANT	ENSG00000171885; ENSG00000161798; ENSG00000169836; ENSG00000075073	4
asthma	Conditioned	TALOTREXIN	magma	SET	3	-0.28809	-0.14397	-0.0018809	0.61336	0.984093	0.61336	0.984093	0.618477	0.999944	48935	TALOTREXIN	ENSG00000173638; ENSG00000110195; ENSG00000228716	3
asthma	Conditioned	TALQUETAMAB	magma	SET	4	-0.71462	-0.41846	-0.0063125	0.76257	0.98491	0.76257	0.98491	0.785678	0.999944	48935	TALQUETAMAB	ENSG00000160654; ENSG00000198851; ENSG00000167286; ENSG00000111291	4
asthma	Conditioned	TALSACLIDINE	magma	SET	3	-0.61792	-0.42875	-0.0056014	0.73168	0.984093	0.73168	0.984093	0.751963	0.999944	48935	TALSACLIDINE	ENSG00000133019; ENSG00000168539; ENSG00000181072	3
asthma	Conditioned	TALTIRELIN	magma	SET	2	-1.70325	-1.3299	-0.014187	0.95573	0.991723	0.95573	0.991723	0.971943	0.999944	48935	TALTIRELIN	ENSG00000086159; ENSG00000174417	2
asthma	Conditioned	TAMARIXETIN	magma	SET	3	0.895227	0.37553	0.004906	0.18534	0.984093	0.18534	0.984093	0.153099	0.866824	48935	TAMARIXETIN	ENSG00000109320; ENSG00000077150; ENSG00000173039	3
asthma	Conditioned	TAMIBAROTENE	magma	SET	4	-0.381306	-0.24285	-0.0036633	0.64851	0.984093	0.64851	0.984093	0.658601	0.999944	48935	TAMIBAROTENE	ENSG00000077092; ENSG00000131759; ENSG00000114200; ENSG00000140464	4
asthma	Conditioned	TAMOXIFEN	magma	SET	26	1.77803	0.37447	0.014393	0.037707	0.756536	0.037707	0.756536	0.0306719	0.618483	48935	TAMOXIFEN	ENSG00000124151; ENSG00000159763; ENSG00000075651; ENSG00000160180; ENSG00000049860; ENSG00000010932; ENSG00000176024; ENSG00000007933; ENSG00000148655; ENSG00000102935; ENSG00000084676; ENSG00000133818; ENSG00000165891; ENSG00000145386; ENSG00000129219; ENSG00000091831; ENSG00000147155; ENSG00000140009; ENSG00000164850; ENSG00000154229; ENSG00000166501; ENSG00000163932; ENSG00000171132; ENSG00000126583; ENSG00000163558; ENSG00000065675; ENSG00000067606	27
asthma	Conditioned	TAMRLX	magma	SET	2	1.30725	1.3917	0.014846	0.095579	0.945767	0.095579	0.945767	0.0745319	0.758704	48935	TAMRLX	ENSG00000142192; ENSG00000157500	2
asthma	Conditioned	TAMSULOSIN	magma	SET	3	-1.4236	-1.0435	-0.013632	0.9227	0.988911	0.9227	0.988911	0.944936	0.999944	48935	TAMSULOSIN	ENSG00000170214; ENSG00000171873; ENSG00000120907; ENSG00000204574; ENSG00000236149; ENSG00000231129; ENSG00000232169; ENSG00000236342; ENSG00000225989; ENSG00000206490	10
asthma	Conditioned	TANAPROGET	magma	SET	2	0.252204	0.21483	0.0022916	0.40044	0.984093	0.40044	0.984093	0.376057	0.969965	48935	TANAPROGET	ENSG00000176697; ENSG00000082175	2
asthma	Conditioned	TANDOSPIRONE	magma	SET	2	-0.907427	-1.0263	-0.010948	0.8179	0.986312	0.8179	0.986312	0.844208	0.999944	48935	TANDOSPIRONE	ENSG00000121410; ENSG00000178394	2
asthma	Conditioned	TANDUTINIB	magma	SET	7	0.487452	0.23269	0.0046432	0.31297	0.984093	0.31297	0.984093	0.281007	0.940093	48935	TANDUTINIB	ENSG00000113263; ENSG00000113721; ENSG00000122025; ENSG00000115170; ENSG00000157404; ENSG00000182578; ENSG00000170962	7
asthma	Conditioned	TANESPIMYCIN	magma	SET	3	0.881062	0.43876	0.0057322	0.18914	0.984093	0.18914	0.984093	0.156693	0.868071	48935	TANESPIMYCIN	ENSG00000080824; ENSG00000096384; ENSG00000101966; ENSG00000135446	4
asthma	Conditioned	TANNICACID	magma	SET	4	1.35002	0.61033	0.0092068	0.088515	0.92923	0.088515	0.92923	0.0688989	0.743455	48935	TANNIC_ACID	ENSG00000133895; ENSG00000036672; ENSG00000108561; ENSG00000131620	4
asthma	Conditioned	TANSHINONEI	magma	SET	2	1.22535	0.70742	0.0075463	0.11023	0.96551	0.11023	0.96551	0.0865635	0.783436	48935	TANSHINONE_I	ENSG00000079337; ENSG00000111537	2
asthma	Conditioned	TANSHINONEIIA	magma	SET	2	1.31862	1.0948	0.011678	0.093664	0.942127	0.093664	0.942127	0.0730198	0.75622	48935	TANSHINONE_IIA	ENSG00000125538; ENSG00000144852; ENSG00000232810; ENSG00000204490; ENSG00000228321; ENSG00000228849; ENSG00000228978; ENSG00000223952; ENSG00000230108; ENSG00000206439	10
asthma	Conditioned	TANUXICICLIB	magma	SET	5	-0.370218	-0.153	-0.0025804	0.64439	0.984093	0.64439	0.984093	0.65389	0.999944	48935	TANUXICICLIB	ENSG00000187840; ENSG00000135625; ENSG00000161960; ENSG00000135446; ENSG00000151247	5
asthma	Conditioned	TANZISERTIB	magma	SET	5	-0.635993	-0.31958	-0.0053898	0.73761	0.984093	0.73761	0.984093	0.758454	0.999944	48935	TANZISERTIB	ENSG00000109339; ENSG00000040531; ENSG00000107643; ENSG00000050748; ENSG00000066032	5
asthma	Conditioned	TAPENTADOL	magma	SET	6	-0.338652	-0.15601	-0.0028821	0.63256	0.984093	0.63256	0.984093	0.64038	0.999944	48935	TAPENTADOL	ENSG00000261052; ENSG00000255524; ENSG00000112038; ENSG00000172116; ENSG00000103546; ENSG00000122375	6
asthma	Conditioned	TAPLITUMOMABPAPTOX	magma	SET	71	1.03422	0.12966	0.008225	0.15051	0.984093	0.15051	0.984093	0.121289	0.833112	48935	TAPLITUMOMAB_PAPTOX	ENSG00000177455; ENSG00000168028; ENSG00000177954; ENSG00000137154; ENSG00000140988; ENSG00000291931; ENSG00000149273; ENSG00000145425; ENSG00000292158; ENSG00000198034; ENSG00000129824; ENSG00000083845; ENSG00000171863; ENSG00000142937; ENSG00000170889; ENSG00000274646; ENSG00000274005; ENSG00000277079; ENSG00000274950; ENSG00000274626; ENSG00000277359; ENSG00000275323; ENSG00000278081; ENSG00000278270; ENSG00000124614; ENSG00000142534; ENSG00000112306; ENSG00000110700; ENSG00000164587; ENSG00000115268; ENSG00000134419; ENSG00000105193; ENSG00000182774; ENSG00000278229; ENSG00000231500; ENSG00000223367; ENSG00000235650; ENSG00000226225; ENSG00000227794; ENSG00000096150; ENSG00000105372; ENSG00000008988; ENSG00000171858; ENSG00000186468; ENSG00000138326; ENSG00000118181; ENSG00000280831; ENSG00000197728; ENSG00000143947; ENSG00000233927; ENSG00000213741; ENSG00000100316; ENSG00000174444; ENSG00000122406; ENSG00000089009; ENSG00000147604; ENSG00000148303; ENSG00000280858; ENSG00000161016; ENSG00000163682; ENSG00000147403; ENSG00000198755; ENSG00000142676; ENSG00000197958; ENSG00000167526; ENSG00000142541; ENSG00000188846; ENSG00000174748; ENSG00000265681; ENSG00000063177; ENSG00000105640; ENSG00000108298; ENSG00000122026; ENSG00000116251; ENSG00000125691; ENSG00000198242; ENSG00000114391; ENSG00000161970; ENSG00000131469; ENSG00000166441; ENSG00000108107; ENSG00000162244; ENSG00000156482; ENSG00000071082; ENSG00000144713; ENSG00000109475; ENSG00000136942; ENSG00000182899; ENSG00000130255; ENSG00000241343; ENSG00000145592; ENSG00000197756; ENSG00000172809; ENSG00000198918; ENSG00000229117; ENSG00000089157; ENSG00000137818	97
asthma	Conditioned	TAPRENEPAG	magma	SET	2	-0.415482	-0.32526	-0.0034697	0.6611	0.984093	0.6611	0.984093	0.672882	0.999944	48935	TAPRENEPAG	ENSG00000130208; ENSG00000125384	2
asthma	Conditioned	TARANABANT	magma	SET	3	-0.83739	-0.57975	-0.007574	0.79881	0.985735	0.79881	0.985735	0.824385	0.999944	48935	TARANABANT	ENSG00000118432; ENSG00000188822; ENSG00000134940	3
asthma	Conditioned	TAREXTUMAB	magma	SET	3	0.20653	0.12164	0.0015891	0.41819	0.984093	0.41819	0.984093	0.395786	0.974299	48935	TAREXTUMAB	ENSG00000074181; ENSG00000134250; ENSG00000178623	3
asthma	Conditioned	TARGININE	magma	SET	6	0.136106	0.049212	0.00090915	0.44587	0.984093	0.44587	0.984093	0.426912	0.98089	48935	TARGININE	ENSG00000164867; ENSG00000007171; ENSG00000089250; ENSG00000152266; ENSG00000109471; ENSG00000196839	6
asthma	Conditioned	TARIQUIDAR	magma	SET	2	-0.237425	-0.18348	-0.0019573	0.59384	0.984093	0.59384	0.984093	0.596054	0.999144	48935	TARIQUIDAR	ENSG00000085563; ENSG00000118777	2
asthma	Conditioned	TARLATAMAB	magma	SET	4	-0.011376	-0.0065047	-9.8123e-05	0.50454	0.984093	0.50454	0.984093	0.493564	0.988686	48935	TARLATAMAB	ENSG00000101958; ENSG00000090932; ENSG00000160654; ENSG00000198851; ENSG00000167286	5
asthma	Conditioned	TARLOXOTINIB	magma	SET	4	0.0151568	0.0070773	0.00010676	0.49395	0.984093	0.49395	0.984093	0.481454	0.986693	48935	TARLOXOTINIB	ENSG00000178568; ENSG00000065361; ENSG00000204348; ENSG00000225682; ENSG00000236765; ENSG00000224313; ENSG00000206346; ENSG00000234798; ENSG00000141736; ENSG00000146648	10
asthma	Conditioned	TAS0612	magma	SET	7	0.748365	0.29987	0.0059836	0.22713	0.984093	0.22713	0.984093	0.193268	0.898226	48935	TAS0612	ENSG00000105221; ENSG00000108443; ENSG00000072133; ENSG00000117676; ENSG00000281877; ENSG00000177189; ENSG00000175634; ENSG00000117020; ENSG00000275199; ENSG00000071242; ENSG00000142208	11
asthma	Conditioned	TAS102	magma	SET	2	-0.889557	-0.70686	-0.0075403	0.81314	0.986117	0.81314	0.986117	0.839287	0.999944	48935	TAS-102	ENSG00000133703; ENSG00000141736	2
asthma	Conditioned	TAS103	magma	SET	2	0.789101	0.36896	0.0039358	0.21503	0.984093	0.21503	0.984093	0.181446	0.888542	48935	TAS-103	ENSG00000131747; ENSG00000198900	2
asthma	Conditioned	TAS106	magma	SET	3	-1.65138	-0.6517	-0.008514	0.95066	0.99119	0.95066	0.99119	0.968005	0.999944	48935	TAS-106	ENSG00000148606; ENSG00000181222; ENSG00000284832; ENSG00000068654	4
asthma	Conditioned	TAS115	magma	SET	3	0.0974698	0.06387	0.00083442	0.46118	0.984093	0.46118	0.984093	0.444154	0.982769	48935	TAS-115	ENSG00000128052; ENSG00000105976; ENSG00000069696; ENSG00000276825	4
asthma	Conditioned	TAS117	magma	SET	4	0.410474	0.17815	0.0026874	0.34073	0.984093	0.34073	0.984093	0.310747	0.949274	48935	TAS-117	ENSG00000105221; ENSG00000142208; ENSG00000117020; ENSG00000275199; ENSG00000176102; ENSG00000173486; ENSG00000228476	7
asthma	Conditioned	TASELISIB	magma	SET	10	1.64994	0.55542	0.013245	0.049485	0.817772	0.049485	0.817772	0.0391645	0.653347	48935	TASELISIB	ENSG00000121879; ENSG00000171862; ENSG00000284792; ENSG00000105173; ENSG00000171608; ENSG00000145675; ENSG00000105647; ENSG00000051382; ENSG00000141506; ENSG00000105851; ENSG00000117461	11
asthma	Conditioned	TASIDOTIN	magma	SET	12	-1.44055	-0.41099	-0.010736	0.92513	0.988951	0.92513	0.988951	0.947063	0.999944	48935	TASIDOTIN	ENSG00000101162; ENSG00000196230; ENSG00000235067; ENSG00000232575; ENSG00000227739; ENSG00000224156; ENSG00000229684; ENSG00000183311; ENSG00000232421; ENSG00000188229; ENSG00000127824; ENSG00000258947; ENSG00000167552; ENSG00000104833; ENSG00000261456; ENSG00000123416; ENSG00000167553; ENSG00000152086; ENSG00000292120; ENSG00000137267; ENSG00000137285; ENSG00000176014	22
asthma	Conditioned	TASIMELTEON	magma	SET	4	-1.06018	-0.67293	-0.010151	0.85546	0.986665	0.85546	0.986665	0.882208	0.999944	48935	TASIMELTEON	ENSG00000168412; ENSG00000134640; ENSG00000151150; ENSG00000145362	4
asthma	Conditioned	TASOSARTAN	magma	SET	2	0.00649193	0.0041488	4.4256e-05	0.49741	0.984093	0.49741	0.984093	0.48541	0.987262	48935	TASOSARTAN	ENSG00000144891; ENSG00000117054	2
asthma	Conditioned	TASQUINIMOD	magma	SET	2	-0.767242	-0.6796	-0.0072495	0.77853	0.985468	0.77853	0.985468	0.80285	0.999944	48935	TASQUINIMOD	ENSG00000068024; ENSG00000163220	2
asthma	Conditioned	TAUROCHOLATE	magma	SET	4	-2.23662	-1.3205	-0.01992	0.98734	0.996446	0.98734	0.996446	0.993616	0.999944	48935	TAUROCHOLATE	ENSG00000170835; ENSG00000170231; ENSG00000139155; ENSG00000125255	4
asthma	Conditioned	TAVAPADON	magma	SET	2	1.20873	1.0785	0.011505	0.11338	0.968848	0.11338	0.968848	0.0891785	0.786131	48935	TAVAPADON	ENSG00000169676; ENSG00000184845	2
asthma	Conditioned	TAZAROTENE	magma	SET	5	-0.564911	-0.31626	-0.0053338	0.71393	0.984093	0.71393	0.984093	0.732302	0.999944	48935	TAZAROTENE	ENSG00000078900; ENSG00000204231; ENSG00000231321; ENSG00000227322; ENSG00000228333; ENSG00000235712; ENSG00000206289; ENSG00000077092; ENSG00000140464; ENSG00000131759; ENSG00000172819	11
asthma	Conditioned	TAZEMETOSTAT	magma	SET	4	0.904431	0.50252	0.0075805	0.18289	0.984093	0.18289	0.984093	0.150779	0.864759	48935	TAZEMETOSTAT	ENSG00000117713; ENSG00000106462; ENSG00000147050; ENSG00000099956; ENSG00000275837; ENSG00000127616	6
asthma	Conditioned	TBAA1DTYRET2VAL4LYS6ARGNH28DESGLY9AVP	magma	SET	2	0.0875014	0.078179	0.00083396	0.46514	0.984093	0.46514	0.984093	0.448715	0.983741	48935	[TBAA1,D-TYR(ET)2,VAL4,LYS6,ARG-NH28,DES-GLY9]AVP	ENSG00000103569; ENSG00000091262; ENSG00000275331	3
asthma	Conditioned	TBOADL	magma	SET	5	-0.854521	-0.47355	-0.0079865	0.80359	0.985735	0.80359	0.985735	0.82938	0.999944	48935	TBOA-(DL)	ENSG00000106688; ENSG00000110436; ENSG00000079215; ENSG00000105143; ENSG00000162383	5
asthma	Conditioned	TBOCFLFLF	magma	SET	2	-1.3477	-0.96142	-0.010256	0.91111	0.98823	0.91111	0.98823	0.934712	0.999944	48935	T-BOC-FLFLF	ENSG00000132746; ENSG00000143149	2
asthma	Conditioned	TBPS	magma	SET	5	0.197286	0.10569	0.0017824	0.4218	0.984093	0.4218	0.984093	0.399835	0.975668	48935	TBPS	ENSG00000062096; ENSG00000157399; ENSG00000111339; ENSG00000120500; ENSG00000113273; ENSG00000101846; ENSG00000129744; ENSG00000006756; ENSG00000099889; ENSG00000156219	10
asthma	Conditioned	TC2216	magma	SET	2	0.2089	0.16538	0.0017641	0.41727	0.984093	0.41727	0.984093	0.394753	0.973945	48935	TC-2216	ENSG00000160716; ENSG00000101204	2
asthma	Conditioned	TC6987	magma	SET	2	-0.255852	-0.21957	-0.0023422	0.60097	0.984093	0.60097	0.984093	0.604246	0.999794	48935	TC-6987	ENSG00000175344; ENSG00000274542; ENSG00000282088; ENSG00000166664; ENSG00000275917	5
asthma	Conditioned	TCASK10	magma	SET	2	0.245925	0.16295	0.0017382	0.40287	0.984093	0.40287	0.984093	0.378746	0.970036	48935	TC-ASK-10	ENSG00000197442; ENSG00000142733	2
asthma	Conditioned	TCDD	magma	SET	14	0.180263	0.043885	0.0012381	0.42847	0.984093	0.42847	0.984093	0.407349	0.976947	48935	TCDD	ENSG00000244474; ENSG00000110395; ENSG00000111276; ENSG00000165637; ENSG00000143437; ENSG00000142973; ENSG00000128422; ENSG00000117394; ENSG00000151790; ENSG00000262635; ENSG00000110711; ENSG00000177885; ENSG00000079112; ENSG00000063438; ENSG00000196092	15
asthma	Conditioned	TCE5002	magma	SET	5	1.73138	0.88297	0.014891	0.041701	0.785163	0.041701	0.785163	0.0335136	0.63299	48935	TC-E-5002	ENSG00000173120; ENSG00000066135; ENSG00000107077; ENSG00000073614; ENSG00000147050; ENSG00000006459; ENSG00000172943	7
asthma	Conditioned	TCG1000	magma	SET	2	-0.431039	-0.35615	-0.0037992	0.66678	0.984093	0.66678	0.984093	0.679316	0.999944	48935	TC-G-1000	ENSG00000150594; ENSG00000274286; ENSG00000184160	3
asthma	Conditioned	TCH106	magma	SET	3	-0.0880558	-0.043548	-0.00056892	0.53508	0.984093	0.53508	0.984093	0.528603	0.992537	48935	TC-H-106	ENSG00000116478; ENSG00000196591; ENSG00000171720; ENSG00000147099	4
asthma	Conditioned	TCI15	magma	SET	2	0.85466	0.57828	0.0061687	0.19638	0.984093	0.19638	0.984093	0.163535	0.875607	48935	TC-I-15	ENSG00000164171; ENSG00000150093	2
asthma	Conditioned	TCOT39	magma	SET	2	-1.0154	-0.89396	-0.0095361	0.84504	0.98656	0.84504	0.98656	0.871823	0.999944	48935	TC-OT-39	ENSG00000166148; ENSG00000101405	2
asthma	Conditioned	TCPA	magma	SET	2	-0.265002	-0.16432	-0.0017528	0.60449	0.984093	0.60449	0.984093	0.608299	0.999944	48935	TCPA	ENSG00000107331; ENSG00000183044	2
asthma	Conditioned	TCS1102	magma	SET	2	-1.14043	-0.93126	-0.0099341	0.87294	0.986936	0.87294	0.986936	0.899237	0.999944	48935	TCS_1102	ENSG00000034053; ENSG00000276495; ENSG00000166313	3
asthma	Conditioned	TCS2314	magma	SET	2	0.149178	0.10125	0.0010801	0.44071	0.984093	0.44071	0.984093	0.421069	0.980551	48935	TCS-2314	ENSG00000115232; ENSG00000150093	2
asthma	Conditioned	TCS7004	magma	SET	2	1.01706	0.58559	0.0062467	0.15457	0.984093	0.15457	0.984093	0.124892	0.838352	48935	TC-S-7004	ENSG00000157540; ENSG00000105204; ENSG00000281320	3
asthma	Conditioned	TCSOX229	magma	SET	2	-0.483245	-0.39384	-0.0042012	0.68554	0.984093	0.68554	0.984093	0.700551	0.999944	48935	TCS-OX2-29	ENSG00000166313; ENSG00000137252	2
asthma	Conditioned	TD8954	magma	SET	2	0.433983	0.38976	0.0041577	0.33215	0.984093	0.33215	0.984093	0.301442	0.946657	48935	TD-8954	ENSG00000171428; ENSG00000164270	2
asthma	Conditioned	TDM1	magma	SET	14	-1.93562	-0.5111	-0.01442	0.97353	0.994304	0.97353	0.994304	0.984853	0.999944	48935	T-DM1	ENSG00000141736; ENSG00000258947; ENSG00000104833; ENSG00000176014; ENSG00000167552; ENSG00000188229; ENSG00000101162; ENSG00000127824; ENSG00000137285; ENSG00000196230; ENSG00000198033; ENSG00000152086; ENSG00000137267; ENSG00000123416; ENSG00000261456; ENSG00000167553; ENSG00000235067; ENSG00000232575; ENSG00000227739; ENSG00000224156; ENSG00000229684; ENSG00000183311; ENSG00000232421; ENSG00000292120	24
asthma	Conditioned	TEBANICLINE	magma	SET	2	0.2089	0.16538	0.0017641	0.41727	0.984093	0.41727	0.984093	0.394753	0.973945	48935	TEBANICLINE	ENSG00000160716; ENSG00000101204	2
asthma	Conditioned	TEBENTAFUSP	magma	SET	2	0.893188	0.61504	0.0065608	0.18589	0.984093	0.18589	0.984093	0.153615	0.867056	48935	TEBENTAFUSP	ENSG00000160654; ENSG00000205274; ENSG00000185664; ENSG00000206503; ENSG00000224320; ENSG00000231834; ENSG00000235657; ENSG00000229215; ENSG00000227715; ENSG00000206505; ENSG00000223980	11
asthma	Conditioned	TEBOTELIMAB	magma	SET	2	0.321332	0.23418	0.002498	0.37398	0.984093	0.37398	0.984093	0.346841	0.961819	48935	TEBOTELIMAB	ENSG00000188389; ENSG00000276977; ENSG00000089692	3
asthma	Conditioned	TECADENOSON	magma	SET	3	2.32253	1.4065	0.018375	0.010108	0.483373	0.010108	0.483373	0.0108329	0.487678	48935	TECADENOSON	ENSG00000163485; ENSG00000112759; ENSG00000174669	3
asthma	Conditioned	TECALCET	magma	SET	2	0.659197	0.50594	0.005397	0.25489	0.984093	0.25489	0.984093	0.220925	0.91146	48935	TECALCET	ENSG00000102575; ENSG00000036828	2
asthma	Conditioned	TECLISTAMAB	magma	SET	4	-0.494527	-0.29186	-0.0044027	0.68953	0.984093	0.68953	0.984093	0.705063	0.999944	48935	TECLISTAMAB	ENSG00000048462; ENSG00000167286; ENSG00000160654; ENSG00000198851	4
asthma	Conditioned	TEDATIOXETINE	magma	SET	10	0.118559	0.044098	0.0010516	0.45281	0.984093	0.45281	0.984093	0.43473	0.981476	48935	TEDATIOXETINE	ENSG00000166736; ENSG00000178084; ENSG00000186038; ENSG00000142319; ENSG00000276996; ENSG00000149305; ENSG00000186090; ENSG00000108576; ENSG00000147246; ENSG00000120907; ENSG00000102468; ENSG00000103546	12
asthma	Conditioned	TEDISAMIL	magma	SET	39	-0.583333	-0.11354	-0.0053426	0.72015	0.984093	0.72015	0.984093	0.739196	0.999944	48935	TEDISAMIL	ENSG00000171126; ENSG00000170745; ENSG00000168263; ENSG00000158445; ENSG00000164794; ENSG00000131398; ENSG00000182674; ENSG00000183960; ENSG00000151079; ENSG00000143105; ENSG00000102057; ENSG00000292214; ENSG00000140015; ENSG00000184408; ENSG00000116396; ENSG00000104848; ENSG00000089558; ENSG00000177272; ENSG00000168418; ENSG00000182255; ENSG00000129159; ENSG00000166006; ENSG00000178342; ENSG00000173826; ENSG00000184611; ENSG00000171385; ENSG00000143473; ENSG00000177301; ENSG00000156486; ENSG00000162975; ENSG00000135519; ENSG00000026559; ENSG00000124134; ENSG00000111262; ENSG00000055118; ENSG00000075043; ENSG00000117013; ENSG00000130037; ENSG00000185760; ENSG00000184156; ENSG00000053918; ENSG00000282076; ENSG00000281151	43
asthma	Conditioned	TEDIZOLID	magma	SET	2	-0.0383448	-0.023291	-0.00024846	0.51529	0.984093	0.51529	0.984093	0.505853	0.990158	48935	TEDIZOLID	ENSG00000168028; ENSG00000171421	2
asthma	Conditioned	TEDIZOLIDPHOSPHATE	magma	SET	2	-0.0383448	-0.023291	-0.00024846	0.51529	0.984093	0.51529	0.984093	0.505853	0.990158	48935	TEDIZOLID_PHOSPHATE	ENSG00000171421; ENSG00000168028	2
asthma	Conditioned	TEDUGLUTIDE	magma	SET	2	-2.81218	-2.221	-0.023692	0.99754	0.999286	0.99754	0.999286	0.99895	0.999944	48935	TEDUGLUTIDE	ENSG00000065325; ENSG00000163283	2
asthma	Conditioned	TEGAFUR	magma	SET	4	0.599875	0.25983	0.0039196	0.27429	0.984093	0.27429	0.984093	0.240651	0.921074	48935	TEGAFUR	ENSG00000176890; ENSG00000081051; ENSG00000138685; ENSG00000188641	4
asthma	Conditioned	TEGASEROD	magma	SET	5	-0.234141	-0.13753	-0.0023195	0.59256	0.984093	0.59256	0.984093	0.594566	0.999144	48935	TEGASEROD	ENSG00000171428; ENSG00000164270; ENSG00000102468; ENSG00000135914; ENSG00000147246; ENSG00000177889	6
asthma	Conditioned	TEGOPRAZAN	magma	SET	2	-0.327778	-0.23287	-0.0024841	0.62846	0.984093	0.62846	0.984093	0.635725	0.999944	48935	TEGOPRAZAN	ENSG00000105675; ENSG00000186009	2
asthma	Conditioned	TELAPREVIR	magma	SET	6	-0.241869	-0.098286	-0.0018158	0.59556	0.984093	0.59556	0.984093	0.598027	0.999144	48935	TELAPREVIR	ENSG00000139610; ENSG00000167910; ENSG00000197110; ENSG00000291876; ENSG00000019186; ENSG00000064601; ENSG00000082175	7
asthma	Conditioned	TELATINIB	magma	SET	4	-0.983269	-0.62356	-0.0094064	0.83725	0.98656	0.83725	0.98656	0.863952	0.999944	48935	TELATINIB	ENSG00000113721; ENSG00000128052; ENSG00000037280; ENSG00000157404	4
asthma	Conditioned	TELBERMIN	magma	SET	2	-1.23861	-1.1104	-0.011845	0.89225	0.987552	0.89225	0.987552	0.917521	0.999944	48935	TELBERMIN	ENSG00000128052; ENSG00000102755	2
asthma	Conditioned	TELCAGEPANT	magma	SET	2	-0.548322	-0.41202	-0.0043951	0.70826	0.984093	0.70826	0.984093	0.726014	0.999944	48935	TELCAGEPANT	ENSG00000064989; ENSG00000132329	2
asthma	Conditioned	TELIMOMABARITOX	magma	SET	72	1.26429	0.15743	0.010056	0.10308	0.959893	0.10308	0.959893	0.080652	0.771293	48935	TELIMOMAB_ARITOX	ENSG00000110448; ENSG00000083845; ENSG00000105640; ENSG00000089157; ENSG00000162244; ENSG00000114391; ENSG00000063177; ENSG00000188846; ENSG00000144713; ENSG00000129824; ENSG00000174444; ENSG00000186468; ENSG00000198034; ENSG00000089009; ENSG00000213741; ENSG00000182774; ENSG00000233927; ENSG00000147604; ENSG00000145425; ENSG00000008988; ENSG00000171858; ENSG00000071082; ENSG00000108298; ENSG00000142534; ENSG00000148303; ENSG00000164587; ENSG00000125691; ENSG00000168028; ENSG00000241343; ENSG00000110700; ENSG00000100316; ENSG00000231500; ENSG00000163682; ENSG00000166441; ENSG00000118181; ENSG00000177954; ENSG00000142676; ENSG00000149273; ENSG00000112306; ENSG00000131469; ENSG00000130255; ENSG00000105193; ENSG00000197958; ENSG00000122406; ENSG00000134419; ENSG00000265681; ENSG00000105372; ENSG00000108107; ENSG00000122026; ENSG00000115268; ENSG00000116251; ENSG00000197756; ENSG00000171863; ENSG00000172809; ENSG00000161016; ENSG00000156482; ENSG00000198755; ENSG00000161970; ENSG00000109475; ENSG00000198918; ENSG00000182899; ENSG00000197728; ENSG00000138326; ENSG00000142937; ENSG00000137818; ENSG00000170889; ENSG00000147403; ENSG00000137154; ENSG00000229117; ENSG00000198242; ENSG00000145592; ENSG00000136942; ENSG00000140988; ENSG00000142541; ENSG00000149806; ENSG00000124614; ENSG00000143947; ENSG00000174748; ENSG00000167526; ENSG00000291931; ENSG00000292158; ENSG00000274646; ENSG00000274005; ENSG00000277079; ENSG00000274950; ENSG00000274626; ENSG00000277359; ENSG00000275323; ENSG00000278081; ENSG00000278270; ENSG00000278229; ENSG00000223367; ENSG00000235650; ENSG00000226225; ENSG00000227794; ENSG00000096150; ENSG00000280831; ENSG00000280858	98
asthma	Conditioned	TELISOTUZUMABVEDOTIN	magma	SET	14	-1.17698	-0.31736	-0.0089537	0.88039	0.986936	0.88039	0.986936	0.906364	0.999944	48935	TELISOTUZUMAB_VEDOTIN	ENSG00000123416; ENSG00000196230; ENSG00000167552; ENSG00000105976; ENSG00000261456; ENSG00000167553; ENSG00000198033; ENSG00000137285; ENSG00000137267; ENSG00000176014; ENSG00000258947; ENSG00000188229; ENSG00000104833; ENSG00000127824; ENSG00000152086; ENSG00000101162; ENSG00000235067; ENSG00000232575; ENSG00000227739; ENSG00000224156; ENSG00000229684; ENSG00000183311; ENSG00000232421; ENSG00000292120	24
asthma	Conditioned	TELITHROMYCIN	magma	SET	7	0.613526	0.23133	0.0046159	0.26977	0.984093	0.26977	0.984093	0.235994	0.919291	48935	TELITHROMYCIN	ENSG00000168028; ENSG00000171421; ENSG00000140505; ENSG00000100197; ENSG00000283284; ENSG00000272532; ENSG00000280905; ENSG00000275211; ENSG00000282966; ENSG00000160868; ENSG00000106258; ENSG00000160870	12
asthma	Conditioned	TELMISARTAN	magma	SET	6	1.2286	0.55921	0.010331	0.10962	0.96551	0.10962	0.96551	0.0860538	0.782775	48935	TELMISARTAN	ENSG00000144891; ENSG00000111700; ENSG00000118777; ENSG00000288702; ENSG00000111664; ENSG00000117054; ENSG00000132170	7
asthma	Conditioned	TELOTRISTAT	magma	SET	2	0.385409	0.32448	0.0034614	0.34997	0.984093	0.34997	0.984093	0.320702	0.954292	48935	TELOTRISTAT	ENSG00000139287; ENSG00000129167	2
asthma	Conditioned	TEMAZEPAM	magma	SET	16	-2.59486	-0.85371	-0.025748	0.99526	0.998484	0.99526	0.998484	0.997907	0.999944	48935	TEMAZEPAM	ENSG00000146276; ENSG00000111886; ENSG00000100300; ENSG00000166206; ENSG00000268089; ENSG00000187730; ENSG00000186297; ENSG00000109158; ENSG00000145863; ENSG00000145864; ENSG00000022355; ENSG00000094755; ENSG00000151834; ENSG00000011677; ENSG00000182256; ENSG00000102287; ENSG00000163285; ENSG00000163288; ENSG00000113327	19
asthma	Conditioned	TEMELIMAB	magma	SET	2	-0.233644	-0.13203	-0.0014084	0.59237	0.984093	0.59237	0.984093	0.594338	0.999144	48935	TEMELIMAB	ENSG00000197451; ENSG00000242950	2
asthma	Conditioned	TEMOZOLOMIDE	magma	SET	7	-0.692161	-0.25086	-0.0050057	0.75558	0.984093	0.75558	0.984093	0.778102	0.999944	48935	TEMOZOLOMIDE	ENSG00000149311; ENSG00000170430; ENSG00000085224; ENSG00000172716; ENSG00000116062; ENSG00000188486; ENSG00000117713; ENSG00000147889	8
asthma	Conditioned	TEMSIROLIMUS	magma	SET	9	-0.052619	-0.01975	-0.00044684	0.52098	0.984093	0.52098	0.984093	0.512396	0.990622	48935	TEMSIROLIMUS	ENSG00000198793; ENSG00000121879; ENSG00000153707; ENSG00000186575; ENSG00000134086; ENSG00000171862; ENSG00000284792; ENSG00000141564; ENSG00000088832; ENSG00000109670	10
asthma	Conditioned	TEMUTERKIB	magma	SET	7	1.20822	0.45783	0.0091356	0.11349	0.968848	0.11349	0.968848	0.0892603	0.786131	48935	TEMUTERKIB	ENSG00000157764; ENSG00000213281; ENSG00000102882; ENSG00000066468; ENSG00000169032; ENSG00000174775; ENSG00000276536; ENSG00000100030	8
asthma	Conditioned	TENECTEPLASE	magma	SET	3	-0.244024	-0.12598	-0.0016459	0.59639	0.984093	0.59639	0.984093	0.598986	0.999144	48935	TENECTEPLASE	ENSG00000122194; ENSG00000005381; ENSG00000104368	3
asthma	Conditioned	TENELIGLIPTIN	magma	SET	5	3.0402	1.4945	0.025205	0.0011841	0.167468	0.0011841	0.167468	0.00286514	0.362289	48935	TENELIGLIPTIN	ENSG00000197635; ENSG00000171051; ENSG00000196730; ENSG00000007933; ENSG00000136877	5
asthma	Conditioned	TENIDAP	magma	SET	4	-0.107869	-0.063098	-0.00095184	0.54295	0.984093	0.54295	0.984093	0.537622	0.993407	48935	TENIDAP	ENSG00000141505; ENSG00000012779; ENSG00000275565; ENSG00000168135; ENSG00000095303	5
asthma	Conditioned	TENIPOSIDE	magma	SET	8	0.102196	0.031976	0.00068209	0.4593	0.984093	0.4593	0.984093	0.442052	0.982211	48935	TENIPOSIDE	ENSG00000131747; ENSG00000077097; ENSG00000093000; ENSG00000181218; ENSG00000284841; ENSG00000111641; ENSG00000171791; ENSG00000026103; ENSG00000103222; ENSG00000278183	10
asthma	Conditioned	TENOFOVIRDISOPROXIL	magma	SET	4	-1.12045	-0.51814	-0.0078161	0.86873	0.986936	0.86873	0.986936	0.895225	0.999944	48935	TENOFOVIR DISOPROXIL	ENSG00000140505; ENSG00000019186; ENSG00000137860; ENSG00000111012	4
asthma	Conditioned	TENOVIN6	magma	SET	3	-0.0989	-0.049002	-0.00064019	0.53939	0.984093	0.53939	0.984093	0.533548	0.993407	48935	TENOVIN-6	ENSG00000096717; ENSG00000068903; ENSG00000283100; ENSG00000142082	4
asthma	Conditioned	TENOXICAM	magma	SET	2	0.157802	0.13155	0.0014032	0.43731	0.984093	0.43731	0.984093	0.417213	0.979981	48935	TENOXICAM	ENSG00000073756; ENSG00000095303	2
asthma	Conditioned	TEPLIZUMAB	magma	SET	2	0.330684	0.2259	0.0024097	0.37044	0.984093	0.37044	0.984093	0.342962	0.961022	48935	TEPLIZUMAB	ENSG00000198851; ENSG00000160654; ENSG00000101958	3
asthma	Conditioned	TEPOTINIB	magma	SET	2	0.639169	0.48867	0.0052128	0.26136	0.984093	0.26136	0.984093	0.227466	0.916298	48935	TEPOTINIB	ENSG00000105976; ENSG00000069696; ENSG00000276825	3
asthma	Conditioned	TEPOXALIN	magma	SET	2	2.98489	1.7167	0.018313	0.0014203	0.187338	0.0014203	0.187338	0.00317033	0.364178	48935	TEPOXALIN	ENSG00000012779; ENSG00000275565; ENSG00000113520	3
asthma	Conditioned	TEPP46	magma	SET	2	0.0902119	0.062718	0.00066903	0.46406	0.984093	0.46406	0.984093	0.447472	0.983532	48935	TEPP-46	ENSG00000187837; ENSG00000067225	2
asthma	Conditioned	TEPROTUMUMAB	magma	SET	4	-0.302727	-0.1967	-0.0029673	0.61895	0.984093	0.61895	0.984093	0.62486	0.999944	48935	TEPROTUMUMAB	ENSG00000140443; ENSG00000108963; ENSG00000153707; ENSG00000133703	4
asthma	Conditioned	TERAMEPROCOL	magma	SET	3	-0.0170191	-0.0080538	-0.00010522	0.50679	0.984093	0.50679	0.984093	0.496151	0.989154	48935	TERAMEPROCOL	ENSG00000185591; ENSG00000089685; ENSG00000170312	3
asthma	Conditioned	TERAZOSIN	magma	SET	4	-1.673	-1.0348	-0.015609	0.95282	0.991391	0.95282	0.991391	0.969721	0.999944	48935	TERAZOSIN	ENSG00000171873; ENSG00000120907; ENSG00000170214; ENSG00000171298; ENSG00000291507	5
asthma	Conditioned	TERBINAFINE	magma	SET	2	1.13526	0.99241	0.010586	0.12814	0.981611	0.12814	0.981611	0.101669	0.80334	48935	TERBINAFINE	ENSG00000144852; ENSG00000206503; ENSG00000224320; ENSG00000231834; ENSG00000235657; ENSG00000229215; ENSG00000227715; ENSG00000206505; ENSG00000223980; ENSG00000104549	10
asthma	Conditioned	TERBOGREL	magma	SET	2	-0.137911	-0.1024	-0.0010923	0.55484	0.984093	0.55484	0.984093	0.551293	0.993701	48935	TERBOGREL	ENSG00000006638; ENSG00000059377	2
asthma	Conditioned	TERBUTALINE	magma	SET	3	-1.00646	-0.70468	-0.0092062	0.8429	0.98656	0.8429	0.98656	0.869655	0.999944	48935	TERBUTALINE	ENSG00000159842; ENSG00000278741; ENSG00000276016; ENSG00000175164; ENSG00000281879; ENSG00000169252; ENSG00000115665	7
asthma	Conditioned	TEREVALEFIM	magma	SET	2	0.639169	0.48867	0.0052128	0.26136	0.984093	0.26136	0.984093	0.227466	0.916298	48935	TEREVALEFIM	ENSG00000105976; ENSG00000069696; ENSG00000276825	3
asthma	Conditioned	TERFENADINE	magma	SET	8	-0.127669	-0.046506	-0.00099201	0.55079	0.984093	0.55079	0.984093	0.546628	0.993407	48935	TERFENADINE	ENSG00000136881; ENSG00000276559; ENSG00000130037; ENSG00000006128; ENSG00000114013; ENSG00000134716; ENSG00000196639; ENSG00000143473; ENSG00000055118	9
asthma	Conditioned	TERGURIDE	magma	SET	11	-1.12098	-0.38898	-0.0097288	0.86885	0.986936	0.86885	0.986936	0.895337	0.999944	48935	TERGURIDE	ENSG00000135914; ENSG00000120907; ENSG00000150594; ENSG00000274286; ENSG00000184160; ENSG00000149295; ENSG00000151577; ENSG00000069696; ENSG00000276825; ENSG00000178394; ENSG00000135312; ENSG00000179546; ENSG00000102468; ENSG00000147246	14
asthma	Conditioned	TERIFLUNOMIDE	magma	SET	2	0.371112	0.24506	0.0026141	0.35528	0.984093	0.35528	0.984093	0.326458	0.956203	48935	TERIFLUNOMIDE	ENSG00000113161; ENSG00000102967	2
asthma	Conditioned	TERIPARATIDE	magma	SET	3	0.535561	0.28125	0.0036743	0.29614	0.984093	0.29614	0.984093	0.263239	0.931403	48935	TERIPARATIDE	ENSG00000152266; ENSG00000160801; ENSG00000101966; ENSG00000089685	4
asthma	Conditioned	TERLIPRESSIN	magma	SET	2	-2.29452	-2.0499	-0.021867	0.98911	0.996813	0.98911	0.996813	0.994639	0.999944	48935	TERLIPRESSIN	ENSG00000198049; ENSG00000126895; ENSG00000166148	3
asthma	Conditioned	TERODILINE	magma	SET	31	-1.36648	-0.30139	-0.012647	0.9141	0.98823	0.9141	0.98823	0.937391	0.999944	48935	TERODILINE	ENSG00000055118; ENSG00000198216; ENSG00000157388; ENSG00000075429; ENSG00000153956; ENSG00000067191; ENSG00000167535; ENSG00000142408; ENSG00000133019; ENSG00000130433; ENSG00000157445; ENSG00000006116; ENSG00000105605; ENSG00000165995; ENSG00000075461; ENSG00000081248; ENSG00000108878; ENSG00000141837; ENSG00000166862; ENSG00000151067; ENSG00000168539; ENSG00000180720; ENSG00000151062; ENSG00000006283; ENSG00000182389; ENSG00000148408; ENSG00000181072; ENSG00000100346; ENSG00000102001; ENSG00000196557; ENSG00000007402; ENSG00000184984; ENSG00000284953; ENSG00000285479	34
asthma	Conditioned	TERPYRIDINE	magma	SET	3	0.0821021	0.051744	0.000676	0.46728	0.984093	0.46728	0.984093	0.451142	0.983824	48935	TERPYRIDINE	ENSG00000163286; ENSG00000163823; ENSG00000163295	3
asthma	Conditioned	TERTATOLOL	magma	SET	4	-0.734461	-0.43779	-0.006604	0.76866	0.985092	0.76866	0.985092	0.79223	0.999944	48935	TERTATOLOL	ENSG00000060971; ENSG00000169252; ENSG00000178394; ENSG00000043591	4
asthma	Conditioned	TERUTROBAN	magma	SET	2	0.719579	0.57893	0.0061756	0.2359	0.984093	0.2359	0.984093	0.201917	0.903069	48935	TERUTROBAN	ENSG00000006638; ENSG00000267467	2
asthma	Conditioned	TESAGLITAZAR	magma	SET	2	1.70587	1.3672	0.014585	0.044023	0.791864	0.044023	0.791864	0.0351903	0.634397	48935	TESAGLITAZAR	ENSG00000186951; ENSG00000132170	2
asthma	Conditioned	TESAMORELIN	magma	SET	2	-1.94066	-1.6403	-0.017497	0.97384	0.994402	0.97384	0.994402	0.98506	0.999944	48935	TESAMORELIN	ENSG00000106128; ENSG00000179593	2
asthma	Conditioned	TESETAXEL	magma	SET	2	1.69476	1.283	0.013686	0.045074	0.797432	0.045074	0.797432	0.0359472	0.638504	48935	TESETAXEL	ENSG00000101162; ENSG00000171791	2
asthma	Conditioned	TESOFENSINE	magma	SET	4	-0.310187	-0.15903	-0.002399	0.62179	0.984093	0.62179	0.984093	0.628107	0.999944	48935	TESOFENSINE	ENSG00000108576; ENSG00000103546; ENSG00000142319; ENSG00000276996; ENSG00000171105	5
asthma	Conditioned	TESTOLACTONE	magma	SET	3	-0.562535	-0.44618	-0.0058291	0.71312	0.984093	0.71312	0.984093	0.731407	0.999944	48935	TESTOLACTONE	ENSG00000137869; ENSG00000108582; ENSG00000172179	3
asthma	Conditioned	TESTOSTERONE	magma	SET	17	-0.557551	-0.14532	-0.0045177	0.71143	0.984093	0.71143	0.984093	0.729525	0.999944	48935	TESTOSTERONE	ENSG00000099331; ENSG00000213398; ENSG00000180914; ENSG00000289746; ENSG00000211689; ENSG00000101076; ENSG00000288705; ENSG00000114374; ENSG00000104899; ENSG00000169245; ENSG00000123454; ENSG00000163273; ENSG00000084453; ENSG00000188486; ENSG00000164761; ENSG00000166573; ENSG00000057252; ENSG00000070748; ENSG00000105974; ENSG00000196139; ENSG00000135346; ENSG00000169083	22
asthma	Conditioned	TESTOSTERONEPROPIONATE	magma	SET	2	-1.01782	-0.68124	-0.0072671	0.84561	0.98656	0.84561	0.98656	0.872402	0.999944	48935	TESTOSTERONE_PROPIONATE	ENSG00000110680; ENSG00000213398; ENSG00000169083	3
asthma	Conditioned	TETANUSTOXOID	magma	SET	3	1.72889	1.1429	0.014931	0.041929	0.785688	0.041929	0.785688	0.0336792	0.633094	48935	TETANUS_TOXOID	ENSG00000101017; ENSG00000164400; ENSG00000203710	3
asthma	Conditioned	TETOMILAST	magma	SET	4	0.869806	0.38602	0.0058232	0.19221	0.984093	0.19221	0.984093	0.159568	0.871131	48935	TETOMILAST	ENSG00000184588; ENSG00000065989; ENSG00000113448; ENSG00000105650; ENSG00000285188	5
asthma	Conditioned	TETRABENAZINE	magma	SET	3	-2.73742	-1.9759	-0.025814	0.9969	0.999197	0.9969	0.999197	0.998667	0.999944	48935	TETRABENAZINE	ENSG00000165646; ENSG00000249230; ENSG00000140945; ENSG00000036565	4
asthma	Conditioned	TETRABROMOBENZOTRIAZOLE	magma	SET	15	0.151443	0.040346	0.0011782	0.43981	0.984093	0.43981	0.984093	0.420044	0.980228	48935	TETRABROMOBENZOTRIAZOLE	ENSG00000142208; ENSG00000149554; ENSG00000101266; ENSG00000082701; ENSG00000182866; ENSG00000169032; ENSG00000100030; ENSG00000185386; ENSG00000188130; ENSG00000112062; ENSG00000107643; ENSG00000154229; ENSG00000067900; ENSG00000108443; ENSG00000118515	15
asthma	Conditioned	TETRACAINE	magma	SET	10	0.303379	0.12461	0.0029715	0.38081	0.984093	0.38081	0.984093	0.35435	0.964903	48935	TETRACAINE	ENSG00000168356; ENSG00000169432; ENSG00000183873; ENSG00000136546; ENSG00000153253; ENSG00000196876; ENSG00000185313; ENSG00000136531; ENSG00000007314; ENSG00000144285	10
asthma	Conditioned	TETRACYCLINE	magma	SET	9	-0.46557	-0.14976	-0.0033883	0.67924	0.984093	0.67924	0.984093	0.693427	0.999944	48935	TETRACYCLINE	ENSG00000198650; ENSG00000130164; ENSG00000112115; ENSG00000143851; ENSG00000164251; ENSG00000111641; ENSG00000142168; ENSG00000171421; ENSG00000168028	9
asthma	Conditioned	TETRADECYLTHIOACETICACID	magma	SET	2	0.720326	0.49593	0.0052902	0.23567	0.984093	0.23567	0.984093	0.201693	0.903018	48935	TETRADECYLTHIOACETIC_ACID	ENSG00000127445; ENSG00000186951	2
asthma	Conditioned	TETRAHYDROCANNABIVARIN	magma	SET	2	1.14192	0.79779	0.0085103	0.12675	0.979395	0.12675	0.979395	0.100479	0.801034	48935	TETRAHYDROCANNABIVARIN	ENSG00000127412; ENSG00000274348; ENSG00000165125; ENSG00000276971	4
asthma	Conditioned	TETRAHYDRODEOXYCORTICOSTERONE	magma	SET	4	-0.595749	-0.27047	-0.0040801	0.72432	0.984093	0.72432	0.984093	0.743848	0.999944	48935	TETRAHYDRODEOXYCORTICOSTERONE	ENSG00000133794; ENSG00000137486; ENSG00000141480; ENSG00000143437; ENSG00000120500	5
asthma	Conditioned	TETRAHYDROURIDINE	magma	SET	2	-0.568625	-0.45805	-0.0048861	0.71519	0.984093	0.71519	0.984093	0.733694	0.999944	48935	TETRAHYDROURIDINE	ENSG00000158825; ENSG00000156136	2
asthma	Conditioned	TETRAMETHYLAMMONIUM	magma	SET	12	-0.498942	-0.17677	-0.0046177	0.69109	0.984093	0.69109	0.984093	0.706801	0.999944	48935	TETRAMETHYLAMMONIUM	ENSG00000184156; ENSG00000165527; ENSG00000160862; ENSG00000185760; ENSG00000141505; ENSG00000004059; ENSG00000130294; ENSG00000118520; ENSG00000162687; ENSG00000291999; ENSG00000180638; ENSG00000142494; ENSG00000175003	13
asthma	Conditioned	TETRAZEPAM	magma	SET	13	-1.88647	-0.70418	-0.019145	0.97038	0.993499	0.97038	0.993499	0.982652	0.999944	48935	TETRAZEPAM	ENSG00000163285; ENSG00000145863; ENSG00000102287; ENSG00000109158; ENSG00000187730; ENSG00000268089; ENSG00000011677; ENSG00000166206; ENSG00000151834; ENSG00000145864; ENSG00000113327; ENSG00000094755; ENSG00000186297; ENSG00000182256; ENSG00000163288; ENSG00000022355	16
asthma	Conditioned	TETRAZOL5YLGLYCINERS	magma	SET	5	-0.59875	-0.24617	-0.0041517	0.72533	0.984093	0.72533	0.984093	0.744941	0.999944	48935	TETRAZOL-5-YL-GLYCINE-(RS)	ENSG00000176884; ENSG00000183454; ENSG00000273079; ENSG00000161509; ENSG00000105464	5
asthma	Conditioned	TETRODOTOXIN	magma	SET	4	0.00548375	0.0028136	4.2444e-05	0.49781	0.984093	0.49781	0.984093	0.485864	0.987297	48935	TETRODOTOXIN	ENSG00000047597; ENSG00000030110; ENSG00000087088; ENSG00000138376; ENSG00000169432	5
asthma	Conditioned	TETRYZOLINE	magma	SET	6	-1.20285	-0.59849	-0.011057	0.88548	0.986936	0.88548	0.986936	0.911173	0.999944	48935	TETRYZOLINE	ENSG00000184160; ENSG00000150594; ENSG00000171873; ENSG00000120907; ENSG00000170214; ENSG00000274286; ENSG00000146399	7
asthma	Conditioned	TEZACITABINE	magma	SET	4	0.356128	0.2445	0.0036883	0.36088	0.984093	0.36088	0.984093	0.332537	0.958119	48935	TEZACITABINE	ENSG00000156136; ENSG00000171848; ENSG00000167325; ENSG00000048392	4
asthma	Conditioned	TEZOSENTAN	magma	SET	2	-0.762905	-0.67051	-0.0071525	0.77723	0.985468	0.77723	0.985468	0.801457	0.999944	48935	TEZOSENTAN	ENSG00000151617; ENSG00000136160	2
asthma	Conditioned	TFC007	magma	SET	2	0.524482	0.5902	0.0062958	0.29997	0.984093	0.29997	0.984093	0.267248	0.933391	48935	TFC007	ENSG00000166426; ENSG00000163106	2
asthma	Conditioned	TG003	magma	SET	4	0.171276	0.074286	0.0011206	0.432	0.984093	0.432	0.984093	0.411294	0.978881	48935	TG-003	ENSG00000013441; ENSG00000113240; ENSG00000157540; ENSG00000105204; ENSG00000281320	5
asthma	Conditioned	TG02	magma	SET	10	1.1786	0.45376	0.010821	0.11929	0.972142	0.11929	0.972142	0.0941012	0.790089	48935	TG-02	ENSG00000170312; ENSG00000123374; ENSG00000134058; ENSG00000277273; ENSG00000136807; ENSG00000122025; ENSG00000096968; ENSG00000063046; ENSG00000091436; ENSG00000114867; ENSG00000151247	11
asthma	Conditioned	TG100115	magma	SET	8	-0.781217	-0.32933	-0.007025	0.78266	0.985468	0.78266	0.985468	0.807248	0.999944	48935	TG100-115	ENSG00000105851; ENSG00000198793; ENSG00000108443; ENSG00000171608; ENSG00000121879; ENSG00000051382; ENSG00000198734; ENSG00000057593	8
asthma	Conditioned	TG100572	magma	SET	2	-0.132936	-0.11851	-0.0012642	0.55288	0.984093	0.55288	0.984093	0.548997	0.993407	48935	TG-100572	ENSG00000128052; ENSG00000197122; ENSG00000291971	3
asthma	Conditioned	TG100801	magma	SET	18	0.177828	0.044923	0.001437	0.42943	0.984093	0.42943	0.984093	0.408434	0.977445	48935	TG100-801	ENSG00000125508; ENSG00000101336; ENSG00000196411; ENSG00000000938; ENSG00000128052; ENSG00000102755; ENSG00000113721; ENSG00000010810; ENSG00000254087; ENSG00000077782; ENSG00000111816; ENSG00000066468; ENSG00000182866; ENSG00000197122; ENSG00000176105; ENSG00000136573; ENSG00000103653; ENSG00000037280; ENSG00000291971; ENSG00000285369	20
asthma	Conditioned	TG101209	magma	SET	2	1.05367	0.93456	0.0099692	0.14602	0.984093	0.14602	0.984093	0.117284	0.827344	48935	TG-101209	ENSG00000096968; ENSG00000105639	2
asthma	Conditioned	TG1177	magma	SET	3	1.5846	1.0391	0.013575	0.056537	0.842519	0.056537	0.842519	0.0443785	0.672967	48935	TG11-77	ENSG00000130208; ENSG00000103375; ENSG00000084674; ENSG00000291544	4
asthma	Conditioned	TG6129	magma	SET	4	0.889912	0.43878	0.006619	0.18676	0.984093	0.18676	0.984093	0.154456	0.867337	48935	TG6-129	ENSG00000084674; ENSG00000291544; ENSG00000130208; ENSG00000103375; ENSG00000110245	5
asthma	Conditioned	TGX221	magma	SET	5	1.27953	0.66404	0.011199	0.10036	0.955194	0.10036	0.955194	0.0784398	0.765206	48935	TGX-221	ENSG00000157764; ENSG00000171862; ENSG00000284792; ENSG00000096968; ENSG00000051382; ENSG00000171608	6
asthma	Conditioned	THALIDOMIDE	magma	SET	15	0.388157	0.10875	0.0031759	0.34894	0.984093	0.34894	0.984093	0.319612	0.953195	48935	THALIDOMIDE	ENSG00000139842; ENSG00000142973; ENSG00000198075; ENSG00000079246; ENSG00000113851; ENSG00000277656; ENSG00000165240; ENSG00000122863; ENSG00000012061; ENSG00000100387; ENSG00000125255; ENSG00000197912; ENSG00000167526; ENSG00000085276; ENSG00000160712; ENSG00000110799; ENSG00000167986; ENSG00000232810; ENSG00000204490; ENSG00000228321; ENSG00000228849; ENSG00000228978; ENSG00000223952; ENSG00000230108; ENSG00000206439	25
asthma	Conditioned	THALSNS032	magma	SET	4	-0.249626	-0.12188	-0.0018385	0.59856	0.984093	0.59856	0.984093	0.601478	0.999533	48935	THAL-SNS-032	ENSG00000161960; ENSG00000148730; ENSG00000114867; ENSG00000135625	4
asthma	Conditioned	THAPSIGARGIN	magma	SET	2	-0.351114	-0.28837	-0.0030761	0.63725	0.984093	0.63725	0.984093	0.645722	0.999944	48935	THAPSIGARGIN	ENSG00000044574; ENSG00000196296	2
asthma	Conditioned	THEAFLAVIN	magma	SET	4	0.141245	0.069888	0.0010543	0.44384	0.984093	0.44384	0.984093	0.424612	0.98089	48935	THEAFLAVIN	ENSG00000139618; ENSG00000181856; ENSG00000288174; ENSG00000121879; ENSG00000105851	5
asthma	Conditioned	THELIATINIB	magma	SET	4	0.75591	0.47707	0.0071967	0.22486	0.984093	0.22486	0.984093	0.19102	0.896133	48935	THELIATINIB	ENSG00000146648; ENSG00000085832; ENSG00000120915; ENSG00000178568; ENSG00000102302	5
asthma	Conditioned	THEOBROMINE	magma	SET	3	2.93947	2.2188	0.028987	0.0016464	0.202938	0.0016464	0.202938	0.00343951	0.371579	48935	THEOBROMINE	ENSG00000163485; ENSG00000128271; ENSG00000184588	3
asthma	Conditioned	THEONELLASTEROLB	magma	SET	2	-0.177168	-0.15493	-0.0016527	0.57031	0.984093	0.57031	0.984093	0.56901	0.997653	48935	THEONELLASTEROL_B	ENSG00000012504; ENSG00000144852	2
asthma	Conditioned	THEONELLASTEROLC	magma	SET	2	-0.177168	-0.15493	-0.0016527	0.57031	0.984093	0.57031	0.984093	0.56901	0.997653	48935	THEONELLASTEROL_C	ENSG00000144852; ENSG00000012504	2
asthma	Conditioned	THEONELLASTEROLE	magma	SET	2	-0.177168	-0.15493	-0.0016527	0.57031	0.984093	0.57031	0.984093	0.56901	0.997653	48935	THEONELLASTEROL_E	ENSG00000012504; ENSG00000144852	2
asthma	Conditioned	THEONELLASTEROLF	magma	SET	2	-0.177168	-0.15493	-0.0016527	0.57031	0.984093	0.57031	0.984093	0.56901	0.997653	48935	THEONELLASTEROL_F	ENSG00000012504; ENSG00000144852	2
asthma	Conditioned	THEONELLASTEROLG	magma	SET	2	-0.177168	-0.15493	-0.0016527	0.57031	0.984093	0.57031	0.984093	0.56901	0.997653	48935	THEONELLASTEROL_G	ENSG00000144852; ENSG00000012504	2
asthma	Conditioned	THEOPHYLLINEGLYCINATE	magma	SET	9	2.16816	0.74318	0.016814	0.015082	0.561673	0.015082	0.561673	0.0145428	0.524229	48935	THEOPHYLLINE GLYCINATE	ENSG00000170425; ENSG00000282608; ENSG00000128271; ENSG00000105650; ENSG00000285188; ENSG00000152270; ENSG00000172572; ENSG00000163485; ENSG00000065989; ENSG00000113448; ENSG00000184588	11
asthma	Conditioned	THERAPEUTICANDROGEN	magma	SET	11	0.788303	0.24141	0.0060378	0.21526	0.984093	0.21526	0.984093	0.181666	0.88916	48935	THERAPEUTIC_ANDROGEN	ENSG00000167244; ENSG00000130222; ENSG00000196139; ENSG00000198650; ENSG00000010278; ENSG00000134363; ENSG00000152266; ENSG00000240583; ENSG00000006128; ENSG00000169442; ENSG00000086205	11
asthma	Conditioned	THERAPEUTICANDROSTANOLONE	magma	SET	12	-1.46929	-0.46772	-0.012218	0.92911	0.989555	0.92911	0.989555	0.950442	0.999944	48935	THERAPEUTIC_ANDROSTANOLONE	ENSG00000151376; ENSG00000107984; ENSG00000144891; ENSG00000153113; ENSG00000113494; ENSG00000242252; ENSG00000089220; ENSG00000146469; ENSG00000066044; ENSG00000129152; ENSG00000115461; ENSG00000118523	12
asthma	Conditioned	THERAPEUTICAUTOLOGOUSDENDRITICCELLS	magma	SET	2	-1.1007	-0.76985	-0.0082123	0.86448	0.986936	0.86448	0.986936	0.891095	0.999944	48935	THERAPEUTIC_AUTOLOGOUS_DENDRITIC_CELLS	ENSG00000189403; ENSG00000141736	2
asthma	Conditioned	THERAPEUTICCORTICOSTEROID	magma	SET	25	0.659635	0.13353	0.0050328	0.25475	0.984093	0.25475	0.984093	0.22078	0.91118	48935	THERAPEUTIC_CORTICOSTEROID	ENSG00000151376; ENSG00000096060; ENSG00000149451; ENSG00000104921; ENSG00000146383; ENSG00000186439; ENSG00000125877; ENSG00000180777; ENSG00000143727; ENSG00000105642; ENSG00000179750; ENSG00000187416; ENSG00000097021; ENSG00000106689; ENSG00000047579; ENSG00000100380; ENSG00000073861; ENSG00000133116; ENSG00000189052; ENSG00000135346; ENSG00000157514; ENSG00000108688; ENSG00000117118; ENSG00000105372; ENSG00000164326; ENSG00000115594	26
asthma	Conditioned	THERAPEUTICESTROGEN	magma	SET	2	-1.12387	-0.88	-0.0093872	0.86946	0.986936	0.86946	0.986936	0.895935	0.999944	48935	THERAPEUTIC_ESTROGEN	ENSG00000134200; ENSG00000106211	2
asthma	Conditioned	THERAPEUTICGLUCOCORTICOID	magma	SET	15	1.41104	0.33951	0.0099146	0.07913	0.910684	0.07913	0.910684	0.061511	0.725092	48935	THERAPEUTIC_GLUCOCORTICOID	ENSG00000166888; ENSG00000107447; ENSG00000179218; ENSG00000117394; ENSG00000198650; ENSG00000205358; ENSG00000196611; ENSG00000066230; ENSG00000281861; ENSG00000177575; ENSG00000164136; ENSG00000215182; ENSG00000291363; ENSG00000159251; ENSG00000158874; ENSG00000115966; ENSG00000122852	17
asthma	Conditioned	THERAPEUTICGONADOTROPIN	magma	SET	5	-0.589502	-0.22068	-0.0037218	0.72224	0.984093	0.72224	0.984093	0.741509	0.999944	48935	THERAPEUTIC_GONADOTROPIN	ENSG00000057149; ENSG00000197747; ENSG00000109339; ENSG00000146701; ENSG00000104899	5
asthma	Conditioned	THERAPEUTICHORMONE	magma	SET	25	0.442213	0.086068	0.0032439	0.32917	0.984093	0.32917	0.984093	0.298248	0.945644	48935	THERAPEUTIC_HORMONE	ENSG00000104899; ENSG00000135929; ENSG00000205358; ENSG00000130600; ENSG00000288237; ENSG00000136931; ENSG00000172350; ENSG00000107317; ENSG00000165240; ENSG00000160870; ENSG00000213853; ENSG00000160181; ENSG00000107798; ENSG00000112592; ENSG00000155368; ENSG00000103415; ENSG00000277424; ENSG00000068001; ENSG00000137203; ENSG00000111361; ENSG00000084453; ENSG00000130037; ENSG00000159763; ENSG00000100292; ENSG00000146678; ENSG00000135047; ENSG00000163273; ENSG00000184895; ENSG00000151790; ENSG00000262635; ENSG00000164761	31
asthma	Conditioned	THERAPEUTICSTEROIDHORMONE	magma	SET	6	-1.90685	-0.84176	-0.015551	0.97172	0.993898	0.97172	0.993898	0.983606	0.999944	48935	THERAPEUTIC_STEROID_HORMONE	ENSG00000184895; ENSG00000215021; ENSG00000137947; ENSG00000141232; ENSG00000007171; ENSG00000207863; ENSG00000132639; ENSG00000010278	8
asthma	Conditioned	THIAMAZOLE	magma	SET	11	1.29495	0.45384	0.011351	0.097675	0.949366	0.097675	0.949366	0.0762481	0.763183	48935	THIAMAZOLE	ENSG00000115705; ENSG00000196371; ENSG00000172270; ENSG00000234745; ENSG00000224608; ENSG00000223532; ENSG00000232126; ENSG00000206450; ENSG00000228964; ENSG00000074771; ENSG00000072832; ENSG00000172817; ENSG00000134460; ENSG00000163599; ENSG00000174697; ENSG00000113657; ENSG00000162747	17
asthma	Conditioned	THIAMINE	magma	SET	5	-0.802051	-0.3927	-0.0066229	0.78873	0.985633	0.78873	0.985633	0.813735	0.999944	48935	THIAMINE	ENSG00000145526; ENSG00000079112; ENSG00000117479; ENSG00000135917; ENSG00000196511	5
asthma	Conditioned	THIAMYLAL	magma	SET	15	-1.28643	-0.42788	-0.012495	0.90085	0.98823	0.90085	0.98823	0.925455	0.999944	48935	THIAMYLAL	ENSG00000121361; ENSG00000187486; ENSG00000022355; ENSG00000182256; ENSG00000186297; ENSG00000163285; ENSG00000163288; ENSG00000102287; ENSG00000151834; ENSG00000145864; ENSG00000011677; ENSG00000166206; ENSG00000109158; ENSG00000187730; ENSG00000145863; ENSG00000094755; ENSG00000113327; ENSG00000268089	18
asthma	Conditioned	THIETHYLPERAZINE	magma	SET	8	-0.594447	-0.21601	-0.0046078	0.72389	0.984093	0.72389	0.984093	0.743361	0.999944	48935	THIETHYLPERAZINE	ENSG00000181072; ENSG00000184984; ENSG00000180720; ENSG00000149295; ENSG00000184845; ENSG00000069696; ENSG00000276825; ENSG00000166819; ENSG00000127554; ENSG00000291944	10
asthma	Conditioned	THIMEROSAL	magma	SET	2	0.381954	0.32976	0.0035177	0.35125	0.984093	0.35125	0.984093	0.322085	0.954377	48935	THIMEROSAL	ENSG00000101188; ENSG00000083720	2
asthma	Conditioned	THIOCHROME	magma	SET	3	1.51118	0.80753	0.01055	0.06538	0.872705	0.06538	0.872705	0.0510128	0.69659	48935	THIOCHROME	ENSG00000090861; ENSG00000129673; ENSG00000127837	3
asthma	Conditioned	THIOCOLCHICOSIDE	magma	SET	5	-0.0661769	-0.040041	-0.0006753	0.52638	0.984093	0.52638	0.984093	0.518613	0.991537	48935	THIOCOLCHICOSIDE	ENSG00000145888; ENSG00000145864; ENSG00000113327; ENSG00000022355; ENSG00000109738	5
asthma	Conditioned	THIOCTICACID	magma	SET	3	1.0324	0.76961	0.010055	0.15095	0.984093	0.15095	0.984093	0.12166	0.834536	48935	THIOCTIC_ACID	ENSG00000117394; ENSG00000087085; ENSG00000073756	3
asthma	Conditioned	THIOPENTAL	magma	SET	18	-1.81818	-0.52538	-0.016806	0.96547	0.99264	0.96547	0.99264	0.979174	0.999944	48935	THIOPENTAL	ENSG00000117480; ENSG00000120251; ENSG00000164418; ENSG00000101204; ENSG00000175344; ENSG00000274542; ENSG00000282088; ENSG00000094755; ENSG00000166206; ENSG00000109158; ENSG00000102287; ENSG00000163288; ENSG00000182256; ENSG00000186297; ENSG00000022355; ENSG00000187730; ENSG00000145864; ENSG00000145863; ENSG00000151834; ENSG00000268089; ENSG00000011677; ENSG00000163285; ENSG00000113327	23
asthma	Conditioned	THIOPERAMIDE	magma	SET	2	-1.73929	-1.3802	-0.014723	0.959	0.992086	0.959	0.992086	0.974437	0.999944	48935	THIOPERAMIDE	ENSG00000125363; ENSG00000134489; ENSG00000101180	3
asthma	Conditioned	THIOPROPERAZINE	magma	SET	6	-0.47011	-0.23191	-0.0042843	0.68086	0.984093	0.68086	0.984093	0.695259	0.999944	48935	THIOPROPERAZINE	ENSG00000120907; ENSG00000170214; ENSG00000184845; ENSG00000149295; ENSG00000178394; ENSG00000102468	6
asthma	Conditioned	THIORIDAZINE	magma	SET	11	0.843128	0.27991	0.0070007	0.19959	0.984093	0.19959	0.984093	0.166583	0.878159	48935	THIORIDAZINE	ENSG00000134716; ENSG00000102468; ENSG00000151577; ENSG00000147246; ENSG00000149295; ENSG00000069696; ENSG00000184845; ENSG00000276825; ENSG00000169676; ENSG00000196639; ENSG00000178394; ENSG00000158748; ENSG00000148680	13
asthma	Conditioned	THIORPHAN	magma	SET	2	1.29923	1.1677	0.012456	0.096944	0.947464	0.096944	0.947464	0.0756436	0.762235	48935	THIORPHAN	ENSG00000112977; ENSG00000196549	2
asthma	Conditioned	THIOTEPA	magma	SET	4	-0.151189	-0.074084	-0.0011176	0.56009	0.984093	0.56009	0.984093	0.557259	0.995378	48935	THIOTEPA	ENSG00000084207; ENSG00000197408; ENSG00000108602; ENSG00000160868	4
asthma	Conditioned	THIOURACIL	magma	SET	2	-1.32934	-1.1928	-0.012724	0.90813	0.98823	0.90813	0.98823	0.932031	0.999944	48935	THIOURACIL	ENSG00000078401; ENSG00000089250	2
asthma	Conditioned	THONZONIUM	magma	SET	3	-0.00511581	-0.0033661	-4.3976e-05	0.50204	0.984093	0.50204	0.984093	0.490704	0.988028	48935	THONZONIUM	ENSG00000036672; ENSG00000154646; ENSG00000177889	3
asthma	Conditioned	THREO3METHYLGLUTAMATE	magma	SET	2	0.321801	0.28685	0.00306	0.3738	0.984093	0.3738	0.984093	0.34665	0.961819	48935	THREO-3-METHYLGLUTAMATE	ENSG00000102924; ENSG00000149257	2
asthma	Conditioned	THROMBIN	magma	SET	15	-0.117348	-0.032564	-0.00095096	0.54671	0.984093	0.54671	0.984093	0.541932	0.993407	48935	THROMBIN	ENSG00000118523; ENSG00000170345; ENSG00000173083; ENSG00000111537; ENSG00000188488; ENSG00000153113; ENSG00000182871; ENSG00000292234; ENSG00000004468; ENSG00000088926; ENSG00000005844; ENSG00000175084; ENSG00000181104; ENSG00000128342; ENSG00000005961; ENSG00000172236	16
asthma	Conditioned	THROMBOPOIETIN	magma	SET	3	-0.733608	-0.36172	-0.0047257	0.7684	0.985092	0.7684	0.985092	0.791954	0.999944	48935	THROMBOPOIETIN	ENSG00000117400; ENSG00000081237; ENSG00000262418; ENSG00000160255	4
asthma	Conditioned	THUNBERGINOLB	magma	SET	2	-0.265747	-0.22171	-0.002365	0.60478	0.984093	0.60478	0.984093	0.60862	0.999944	48935	THUNBERGINOL_B	ENSG00000070388; ENSG00000163295	2
asthma	Conditioned	THYMIDINE	magma	SET	5	0.194145	0.093151	0.001571	0.42303	0.984093	0.42303	0.984093	0.401216	0.976227	48935	THYMIDINE	ENSG00000149554; ENSG00000156222; ENSG00000137860; ENSG00000117394; ENSG00000103222; ENSG00000278183	6
asthma	Conditioned	THYMOSINBETA4	magma	SET	4	0.739487	0.33217	0.0050108	0.22981	0.984093	0.22981	0.984093	0.195899	0.900188	48935	THYMOSIN_BETA-4	ENSG00000109320; ENSG00000143632; ENSG00000077150; ENSG00000184009; ENSG00000291420	5
asthma	Conditioned	THYROGLOBULIN	magma	SET	3	-0.186063	-0.10459	-0.0013664	0.5738	0.984093	0.5738	0.984093	0.573006	0.998346	48935	THYROGLOBULIN	ENSG00000125538; ENSG00000166710; ENSG00000273686; ENSG00000176697	4
asthma	Conditioned	THYROTROPIN	magma	SET	5	-1.02464	-0.54267	-0.0091521	0.84723	0.98656	0.84723	0.98656	0.874029	0.999944	48935	THYROTROPIN	ENSG00000136997; ENSG00000138685; ENSG00000134443; ENSG00000162989; ENSG00000165409	5
asthma	Conditioned	THYROTROPINALFA	magma	SET	3	-0.351324	-0.2456	-0.0032086	0.63732	0.984093	0.63732	0.984093	0.645808	0.999944	48935	THYROTROPIN_ALFA	ENSG00000165409; ENSG00000197487; ENSG00000170820	3
asthma	Conditioned	THYROXINE	magma	SET	14	-0.614589	-0.17356	-0.0048967	0.73058	0.984093	0.73058	0.984093	0.750759	0.999944	48935	THYROXINE	ENSG00000128309; ENSG00000134460; ENSG00000134200; ENSG00000104687; ENSG00000132356; ENSG00000049860; ENSG00000140538; ENSG00000150782; ENSG00000126351; ENSG00000151090; ENSG00000101981; ENSG00000178726; ENSG00000106366; ENSG00000133124; ENSG00000183072; ENSG00000074771; ENSG00000101849	17
asthma	Conditioned	THZ1	magma	SET	4	-1.88695	-1.5429	-0.023274	0.97041	0.993499	0.97041	0.993499	0.982676	0.999944	48935	THZ1	ENSG00000148730; ENSG00000143924; ENSG00000171094; ENSG00000134058; ENSG00000277273	5
asthma	Conditioned	TIABENDAZOLE	magma	SET	2	0.55685	0.49054	0.0052328	0.28882	0.984093	0.28882	0.984093	0.255612	0.927023	48935	TIABENDAZOLE	ENSG00000106546; ENSG00000170606	2
asthma	Conditioned	TIAGABINE	magma	SET	3	0.0351368	0.021723	0.0002838	0.48599	0.984093	0.48599	0.984093	0.472424	0.986121	48935	TIAGABINE	ENSG00000157103; ENSG00000183044; ENSG00000170458	3
asthma	Conditioned	TIANEPTINE	magma	SET	4	-0.851081	-0.41457	-0.0062537	0.80263	0.985735	0.80263	0.985735	0.828386	0.999944	48935	TIANEPTINE	ENSG00000108576; ENSG00000112038; ENSG00000116329; ENSG00000082556	4
asthma	Conditioned	TIAPRIDE	magma	SET	3	0.600191	0.39633	0.0051778	0.27419	0.984093	0.27419	0.984093	0.240542	0.921074	48935	TIAPRIDE	ENSG00000149295; ENSG00000151577; ENSG00000185313	3
asthma	Conditioned	TIAPROFENICACID	magma	SET	2	0.527212	0.49888	0.0053217	0.29903	0.984093	0.29903	0.984093	0.266261	0.932797	48935	TIAPROFENIC_ACID	ENSG00000073756; ENSG00000012048	2
asthma	Conditioned	TIBREMCICLIB	magma	SET	2	0.383875	0.22907	0.0024435	0.35054	0.984093	0.35054	0.984093	0.321322	0.954292	48935	TIBREMCICLIB	ENSG00000187840; ENSG00000135446	2
asthma	Conditioned	TIBULIZUMAB	magma	SET	2	0.704562	0.53837	0.005743	0.24054	0.984093	0.24054	0.984093	0.206536	0.904843	48935	TIBULIZUMAB	ENSG00000102524; ENSG00000112115	2
asthma	Conditioned	TIC10	magma	SET	7	0.550448	0.21233	0.0042368	0.29101	0.984093	0.29101	0.984093	0.257858	0.928841	48935	TIC10	ENSG00000142208; ENSG00000100030; ENSG00000113905; ENSG00000171862; ENSG00000284792; ENSG00000121858; ENSG00000286522; ENSG00000169676; ENSG00000163041	9
asthma	Conditioned	TICAGRELOR	magma	SET	7	-0.587783	-0.22853	-0.00456	0.72166	0.984093	0.72166	0.984093	0.740868	0.999944	48935	TICAGRELOR	ENSG00000169313; ENSG00000021461; ENSG00000186115; ENSG00000187800; ENSG00000124789; ENSG00000165124; ENSG00000064886	7
asthma	Conditioned	TICARCILLIN	magma	SET	2	0.326251	0.15724	0.0016773	0.37212	0.984093	0.37212	0.984093	0.344803	0.961557	48935	TICARCILLIN	ENSG00000109471; ENSG00000164400	2
asthma	Conditioned	TICLOPIDINE	magma	SET	3	1.1344	0.61219	0.0079979	0.12832	0.981836	0.12832	0.981836	0.101822	0.80334	48935	TICLOPIDINE	ENSG00000169403; ENSG00000204525; ENSG00000237022; ENSG00000233841; ENSG00000228299; ENSG00000225691; ENSG00000206435; ENSG00000206452; ENSG00000206503; ENSG00000224320; ENSG00000231834; ENSG00000235657; ENSG00000229215; ENSG00000227715; ENSG00000206505; ENSG00000223980; ENSG00000169313; ENSG00000197408; ENSG00000196126; ENSG00000229074; ENSG00000206240; ENSG00000236884; ENSG00000228080; ENSG00000206306; ENSG00000179344; ENSG00000206237; ENSG00000225824; ENSG00000233209; ENSG00000231286; ENSG00000231939; ENSG00000206302; ENSG00000234745; ENSG00000224608; ENSG00000223532; ENSG00000232126; ENSG00000206450; ENSG00000228964	37
asthma	Conditioned	TICRYNAFEN	magma	SET	2	0.327265	0.21266	0.0022685	0.37174	0.984093	0.37174	0.984093	0.344386	0.96139	48935	TICRYNAFEN	ENSG00000138109; ENSG00000074803	2
asthma	Conditioned	TIDEGLUSIB	magma	SET	3	0.351969	0.26177	0.0034198	0.36243	0.984093	0.36243	0.984093	0.334242	0.95918	48935	TIDEGLUSIB	ENSG00000082701; ENSG00000112759; ENSG00000105723	3
asthma	Conditioned	TIE2KINASEINHIBITOR	magma	SET	2	-1.29699	-1.1072	-0.01181	0.90267	0.98823	0.90267	0.98823	0.927111	0.999944	48935	TIE2-KINASE-INHIBITOR	ENSG00000128052; ENSG00000112062	2
asthma	Conditioned	TIFENAZOXIDE	magma	SET	2	-0.271439	-0.20346	-0.0021703	0.60697	0.984093	0.60697	0.984093	0.611125	0.999944	48935	TIFENAZOXIDE	ENSG00000006071; ENSG00000187486	2
asthma	Conditioned	TIGATUZUMAB	magma	SET	2	1.85215	1.3595	0.014502	0.032014	0.730059	0.032014	0.730059	0.0266056	0.600539	48935	TIGATUZUMAB	ENSG00000169508; ENSG00000120889	2
asthma	Conditioned	TIGECYCLINE	magma	SET	2	-0.0383448	-0.023291	-0.00024846	0.51529	0.984093	0.51529	0.984093	0.505853	0.990158	48935	TIGECYCLINE	ENSG00000171421; ENSG00000168028	2
asthma	Conditioned	TILDRAKIZUMAB	magma	SET	3	-0.263298	-0.17914	-0.0023403	0.60384	0.984093	0.60384	0.984093	0.607546	0.999944	48935	TILDRAKIZUMAB	ENSG00000113302; ENSG00000110944; ENSG00000125571	3
asthma	Conditioned	TILPISERTIB	magma	SET	2	-0.270283	-0.24283	-0.0025903	0.60653	0.984093	0.60653	0.984093	0.610619	0.999944	48935	TILPISERTIB	ENSG00000107968; ENSG00000163520	2
asthma	Conditioned	TILUDRONATE	magma	SET	5	0.685524	0.34451	0.0058101	0.24651	0.984093	0.24651	0.984093	0.212508	0.907673	48935	TILUDRONATE	ENSG00000114573; ENSG00000087245; ENSG00000196396; ENSG00000125538; ENSG00000137992	5
asthma	Conditioned	TIMOLOL	magma	SET	3	-0.435069	-0.31824	-0.0041577	0.66824	0.984093	0.66824	0.984093	0.680972	0.999944	48935	TIMOLOL	ENSG00000169252; ENSG00000175164; ENSG00000281879; ENSG00000159842; ENSG00000278741; ENSG00000276016; ENSG00000043591; ENSG00000232810; ENSG00000204490; ENSG00000228321; ENSG00000228849; ENSG00000228978; ENSG00000223952; ENSG00000230108; ENSG00000206439	15
asthma	Conditioned	TIMOLUMAB	magma	SET	2	0.832118	0.67211	0.0071696	0.20268	0.984093	0.20268	0.984093	0.169527	0.879418	48935	TIMOLUMAB	ENSG00000131471; ENSG00000088256	2
asthma	Conditioned	TINENGOTINIB	magma	SET	5	-0.161986	-0.069947	-0.0011797	0.56434	0.984093	0.56434	0.984093	0.562164	0.996397	48935	TINENGOTINIB	ENSG00000092964; ENSG00000117505; ENSG00000104529; ENSG00000273594; ENSG00000254772; ENSG00000066468	6
asthma	Conditioned	TINLORAFENIB	magma	SET	2	-1.36793	-1.202	-0.012822	0.91433	0.98823	0.91433	0.98823	0.937597	0.999944	48935	TINLORAFENIB	ENSG00000103876; ENSG00000099617	2
asthma	Conditioned	TINODASERTIB	magma	SET	2	0.690621	0.61689	0.0065806	0.24491	0.984093	0.24491	0.984093	0.21091	0.906995	48935	TINODASERTIB	ENSG00000196482; ENSG00000099875	2
asthma	Conditioned	TINZAPARINSODIUM	magma	SET	7	0.565007	0.24423	0.0048733	0.28604	0.984093	0.28604	0.984093	0.252739	0.925583	48935	TINZAPARIN_SODIUM	ENSG00000117601; ENSG00000099937; ENSG00000114480; ENSG00000181104; ENSG00000126218; ENSG00000106366; ENSG00000003436	7
asthma	Conditioned	TIOGUANINE	magma	SET	17	1.13704	0.28476	0.0088524	0.12777	0.981154	0.12777	0.981154	0.101355	0.80334	48935	TIOGUANINE	ENSG00000178035; ENSG00000106348; ENSG00000125257; ENSG00000147224; ENSG00000076685; ENSG00000143549; ENSG00000136159; ENSG00000107485; ENSG00000100344; ENSG00000101134; ENSG00000280725; ENSG00000119125; ENSG00000110090; ENSG00000132740; ENSG00000137563; ENSG00000197506; ENSG00000101144; ENSG00000179348; ENSG00000137364	19
asthma	Conditioned	TIOTIXENE	magma	SET	4	0.570173	0.32574	0.0049137	0.28429	0.984093	0.28429	0.984093	0.250927	0.925258	48935	TIOTIXENE	ENSG00000102468; ENSG00000149295; ENSG00000184845; ENSG00000196639	4
asthma	Conditioned	TIOTROPIUM	magma	SET	3	-0.61792	-0.42875	-0.0056014	0.73168	0.984093	0.73168	0.984093	0.751963	0.999944	48935	TIOTROPIUM	ENSG00000133019; ENSG00000168539; ENSG00000181072	3
asthma	Conditioned	TIOXOLONE	magma	SET	3	-1.15566	-0.71943	-0.0093989	0.87608	0.986936	0.87608	0.986936	0.902254	0.999944	48935	TIOXOLONE	ENSG00000163295; ENSG00000163286; ENSG00000104267	3
asthma	Conditioned	TIPIFARNIB	magma	SET	7	0.156776	0.057797	0.0011533	0.43771	0.984093	0.43771	0.984093	0.417667	0.980144	48935	TIPIFARNIB	ENSG00000174775; ENSG00000276536; ENSG00000160752; ENSG00000257365; ENSG00000168522; ENSG00000124762; ENSG00000196712; ENSG00000184451; ENSG00000125954	9
asthma	Conditioned	TIPIRACIL	magma	SET	2	0.639244	0.40087	0.0042763	0.26133	0.984093	0.26133	0.984093	0.22744	0.916298	48935	TIPIRACIL	ENSG00000025708; ENSG00000112759	2
asthma	Conditioned	TIPRELESTAT	magma	SET	2	-0.363445	-0.34343	-0.0036634	0.64186	0.984093	0.64186	0.984093	0.65099	0.999944	48935	TIPRELESTAT	ENSG00000197561; ENSG00000277571; ENSG00000196415; ENSG00000277804	4
asthma	Conditioned	TIPRENOLOL	magma	SET	3	0.452441	0.32959	0.0043059	0.32548	0.984093	0.32548	0.984093	0.294305	0.944424	48935	TIPRENOLOL	ENSG00000043591; ENSG00000169252; ENSG00000188778	3
asthma	Conditioned	TIQ15	magma	SET	2	-0.132914	-0.090819	-0.00096879	0.55287	0.984093	0.55287	0.984093	0.548985	0.993407	48935	TIQ-15	ENSG00000184009; ENSG00000291420; ENSG00000135940; ENSG00000291596	4
asthma	Conditioned	TIRAGOLUMAB	magma	SET	2	-0.279285	-0.24042	-0.0025646	0.60998	0.984093	0.60998	0.984093	0.614599	0.999944	48935	TIRAGOLUMAB	ENSG00000181847; ENSG00000120217	2
asthma	Conditioned	TIRAPAZAMINE	magma	SET	2	-0.960592	-0.85948	-0.0091683	0.83162	0.986312	0.83162	0.986312	0.858228	0.999944	48935	TIRAPAZAMINE	ENSG00000172817; ENSG00000089250	2
asthma	Conditioned	TIRASEMTIV	magma	SET	3	0.968859	0.52269	0.0068286	0.16631	0.984093	0.16631	0.984093	0.135467	0.850249	48935	TIRASEMTIV	ENSG00000101470; ENSG00000130598; ENSG00000288219; ENSG00000130595; ENSG00000288250	5
asthma	Conditioned	TIRATRICOL	magma	SET	2	0.884424	0.6555	0.0069924	0.18824	0.984093	0.18824	0.984093	0.155841	0.868071	48935	TIRATRICOL	ENSG00000126351; ENSG00000151090	2
asthma	Conditioned	TIROFIBAN	magma	SET	5	-0.582451	-0.28829	-0.0048621	0.71987	0.984093	0.71987	0.984093	0.738872	0.999944	48935	TIROFIBAN	ENSG00000005961; ENSG00000259207; ENSG00000171557; ENSG00000171564; ENSG00000171560	5
asthma	Conditioned	TIRZEPATIDE	magma	SET	4	-1.37182	-0.79999	-0.012068	0.91493	0.988368	0.91493	0.988368	0.93814	0.999944	48935	TIRZEPATIDE	ENSG00000162551; ENSG00000163295; ENSG00000010310; ENSG00000112164	4
asthma	Conditioned	TISAGENLECLEUCEL	magma	SET	2	-0.911985	-0.48876	-0.0052138	0.8191	0.986312	0.8191	0.986312	0.84546	0.999944	48935	TISAGENLECLEUCEL	ENSG00000177455; ENSG00000156738	2
asthma	Conditioned	TISLELIZUMAB	magma	SET	3	0.257881	0.15396	0.0020114	0.39825	0.984093	0.39825	0.984093	0.373638	0.969965	48935	TISLELIZUMAB	ENSG00000120217; ENSG00000188389; ENSG00000276977; ENSG00000196743	4
asthma	Conditioned	TISOTUMABVEDOTIN	magma	SET	14	-1.63528	-0.42671	-0.012039	0.94899	0.991113	0.94899	0.991113	0.966719	0.999944	48935	TISOTUMAB VEDOTIN	ENSG00000188229; ENSG00000258947; ENSG00000198033; ENSG00000167553; ENSG00000104833; ENSG00000123416; ENSG00000137267; ENSG00000137285; ENSG00000152086; ENSG00000101162; ENSG00000117525; ENSG00000167552; ENSG00000176014; ENSG00000261456; ENSG00000127824; ENSG00000196230; ENSG00000235067; ENSG00000232575; ENSG00000227739; ENSG00000224156; ENSG00000229684; ENSG00000183311; ENSG00000232421; ENSG00000292120	24
asthma	Conditioned	TIVANTINIB	magma	SET	2	0.639169	0.48867	0.0052128	0.26136	0.984093	0.26136	0.984093	0.227466	0.916298	48935	TIVANTINIB	ENSG00000105976; ENSG00000069696; ENSG00000276825	3
asthma	Conditioned	TIVOZANIB	magma	SET	6	-1.5193	-0.78891	-0.014574	0.93565	0.990295	0.93565	0.990295	0.955913	0.999944	48935	TIVOZANIB	ENSG00000037280; ENSG00000102755; ENSG00000128052; ENSG00000157404; ENSG00000113721; ENSG00000134853	6
asthma	Conditioned	TIZANIDINE	magma	SET	4	-0.547313	-0.33923	-0.0051172	0.70791	0.984093	0.70791	0.984093	0.725633	0.999944	48935	TIZANIDINE	ENSG00000184160; ENSG00000150594; ENSG00000274286; ENSG00000010322; ENSG00000002726	5
asthma	Conditioned	TIZATERKIB	magma	SET	5	0.756965	0.44013	0.0074227	0.22454	0.984093	0.22454	0.984093	0.190718	0.896032	48935	TIZATERKIB	ENSG00000157764; ENSG00000133703; ENSG00000169032; ENSG00000213281; ENSG00000044115	5
asthma	Conditioned	TK216	magma	SET	2	1.03004	0.92397	0.0098563	0.1515	0.984093	0.1515	0.984093	0.122141	0.834536	48935	TK216	ENSG00000151702; ENSG00000157557	2
asthma	Conditioned	TLRAGONISTCADI05	magma	SET	3	0.0905072	0.064709	0.00084538	0.46394	0.984093	0.46394	0.984093	0.447337	0.983532	48935	TLR_AGONIST_CADI-05	ENSG00000239732; ENSG00000137462; ENSG00000136869	3
asthma	Conditioned	TM38837	magma	SET	3	-0.83739	-0.57975	-0.007574	0.79881	0.985735	0.79881	0.985735	0.824385	0.999944	48935	TM38837	ENSG00000134940; ENSG00000188822; ENSG00000118432	3
asthma	Conditioned	TMP269	magma	SET	4	-0.375217	-0.20921	-0.0031559	0.64625	0.984093	0.64625	0.984093	0.656017	0.999944	48935	TMP269	ENSG00000068024; ENSG00000148935; ENSG00000164404; ENSG00000138379	4
asthma	Conditioned	TNFALPHA	magma	SET	19	-0.634812	-0.14129	-0.004643	0.73722	0.984093	0.73722	0.984093	0.758028	0.999944	48935	TNF-ALPHA	ENSG00000099985; ENSG00000131142; ENSG00000092820; ENSG00000172156; ENSG00000145386; ENSG00000029559; ENSG00000148344; ENSG00000165949; ENSG00000275214; ENSG00000157017; ENSG00000147437; ENSG00000175130; ENSG00000164692; ENSG00000072694; ENSG00000124107; ENSG00000112116; ENSG00000170890; ENSG00000171711; ENSG00000285181; ENSG00000285433; ENSG00000275444; ENSG00000177257; ENSG00000136931; ENSG00000100448; ENSG00000137203	25
asthma	Conditioned	TNP470	magma	SET	4	-1.86583	-0.85399	-0.012882	0.96896	0.993057	0.96896	0.993057	0.981657	0.999944	48935	TNP-470	ENSG00000110799; ENSG00000087088; ENSG00000111142; ENSG00000123374	4
asthma	Conditioned	TNPATP	magma	SET	2	0.728107	0.55173	0.0058855	0.23328	0.984093	0.23328	0.984093	0.199313	0.901664	48935	TNP-ATP	ENSG00000105409; ENSG00000132681	2
asthma	Conditioned	TO901317	magma	SET	5	3.60656	1.5897	0.02681	0.00015562	0.0503775	0.00015562	0.0503775	0.00100583	0.265285	48935	TO-901317	ENSG00000069667; ENSG00000131408; ENSG00000025434; ENSG00000069399; ENSG00000171552	5
asthma	Conditioned	TOBRAMYCIN	magma	SET	3	-0.258158	-0.14146	-0.001848	0.60185	0.984093	0.60185	0.984093	0.605268	0.999925	48935	TOBRAMYCIN	ENSG00000171421; ENSG00000168028; ENSG00000101425	3
asthma	Conditioned	TOCAINIDE	magma	SET	11	0.154459	0.060378	0.0015101	0.43863	0.984093	0.43863	0.984093	0.418701	0.980228	48935	TOCAINIDE	ENSG00000183873; ENSG00000143207; ENSG00000144285; ENSG00000153253; ENSG00000136531; ENSG00000168356; ENSG00000007314; ENSG00000136546; ENSG00000169432; ENSG00000196876; ENSG00000185313	11
asthma	Conditioned	TOCERANIB	magma	SET	7	0.139396	0.065955	0.0013161	0.44457	0.984093	0.44457	0.984093	0.425454	0.98089	48935	TOCERANIB	ENSG00000092964; ENSG00000197635; ENSG00000102755; ENSG00000122025; ENSG00000128052; ENSG00000134853; ENSG00000113721	7
asthma	Conditioned	TOCILIZUMAB	magma	SET	4	3.00677	1.8976	0.028626	0.001322	0.177239	0.001322	0.177239	0.00304538	0.364178	48935	TOCILIZUMAB	ENSG00000160712; ENSG00000203747; ENSG00000196126; ENSG00000229074; ENSG00000206240; ENSG00000236884; ENSG00000228080; ENSG00000206306; ENSG00000110848; ENSG00000110328	10
asthma	Conditioned	TOFA	magma	SET	3	1.07254	0.7019	0.0091699	0.14175	0.984093	0.14175	0.984093	0.113504	0.821584	48935	TOFA	ENSG00000130176; ENSG00000173846; ENSG00000278540; ENSG00000275176; ENSG00000076555	5
asthma	Conditioned	TOFACITINIB	magma	SET	9	2.5181	1.0608	0.024	0.0059041	0.38471	0.0059041	0.38471	0.0074546	0.446783	48935	TOFACITINIB	ENSG00000105639; ENSG00000119535; ENSG00000162434; ENSG00000105397; ENSG00000126561; ENSG00000096968; ENSG00000173757; ENSG00000163131; ENSG00000111679	9
asthma	Conditioned	TOFIMILAST	magma	SET	4	0.869806	0.38602	0.0058232	0.19221	0.984093	0.19221	0.984093	0.159568	0.871131	48935	TOFIMILAST	ENSG00000065989; ENSG00000105650; ENSG00000285188; ENSG00000184588; ENSG00000113448	5
asthma	Conditioned	TOFOGLIFLOZIN	magma	SET	5	-1.01066	-0.46371	-0.0078205	0.8439	0.98656	0.8439	0.98656	0.870683	0.999944	48935	TOFOGLIFLOZIN	ENSG00000100191; ENSG00000140675; ENSG00000106633; ENSG00000198851; ENSG00000167286	5
asthma	Conditioned	TOLAMOLOL	magma	SET	3	0.452441	0.32959	0.0043059	0.32548	0.984093	0.32548	0.984093	0.294305	0.944424	48935	TOLAMOLOL	ENSG00000043591; ENSG00000169252; ENSG00000188778	3
asthma	Conditioned	TOLAZAMIDE	magma	SET	4	-0.435058	-0.22496	-0.0033935	0.66823	0.984093	0.66823	0.984093	0.680967	0.999944	48935	TOLAZAMIDE	ENSG00000187486; ENSG00000151704; ENSG00000160211; ENSG00000006071; ENSG00000177807	5
asthma	Conditioned	TOLAZOLINE	magma	SET	10	-0.641797	-0.2431	-0.0057974	0.7395	0.984093	0.7395	0.984093	0.760517	0.999944	48935	TOLAZOLINE	ENSG00000143322; ENSG00000002726; ENSG00000120907; ENSG00000184160; ENSG00000274286; ENSG00000171873; ENSG00000150594; ENSG00000170214; ENSG00000113749; ENSG00000196639; ENSG00000146399	11
asthma	Conditioned	TOLBUTAMIDE	magma	SET	5	0.226517	0.11901	0.0020071	0.4104	0.984093	0.4104	0.984093	0.387149	0.972584	48935	TOLBUTAMIDE	ENSG00000121361; ENSG00000151704; ENSG00000069431; ENSG00000006071; ENSG00000187486	5
asthma	Conditioned	TOLCAPONE	magma	SET	2	0.454752	0.33372	0.0035599	0.32465	0.984093	0.32465	0.984093	0.293409	0.944307	48935	TOLCAPONE	ENSG00000093010; ENSG00000178623	2
asthma	Conditioned	TOLFENAMICACID	magma	SET	3	-0.727346	-0.30846	-0.0040299	0.76649	0.985092	0.76649	0.985092	0.789914	0.999944	48935	TOLFENAMIC_ACID	ENSG00000170890; ENSG00000143320; ENSG00000168397	3
asthma	Conditioned	TOLIMIDONE	magma	SET	3	1.16012	0.84033	0.010978	0.12301	0.976557	0.12301	0.976557	0.0972866	0.795507	48935	TOLIMIDONE	ENSG00000254087; ENSG00000085832; ENSG00000197122; ENSG00000291971	4
asthma	Conditioned	TOLMETIN	magma	SET	3	0.275364	0.1613	0.0021072	0.39152	0.984093	0.39152	0.984093	0.366188	0.968237	48935	TOLMETIN	ENSG00000073756; ENSG00000095303; ENSG00000005381	3
asthma	Conditioned	TOLPERISONE	magma	SET	4	1.1629	0.58244	0.008786	0.12244	0.975354	0.12244	0.975354	0.0968039	0.794535	48935	TOLPERISONE	ENSG00000105974; ENSG00000168356; ENSG00000165841; ENSG00000100197; ENSG00000283284; ENSG00000272532; ENSG00000280905; ENSG00000275211; ENSG00000282966	9
asthma	Conditioned	TOLRESTAT	magma	SET	4	1.01842	0.51423	0.0077572	0.15424	0.984093	0.15424	0.984093	0.124595	0.837659	48935	TOLRESTAT	ENSG00000085662; ENSG00000198074; ENSG00000146535; ENSG00000117448	4
asthma	Conditioned	TOLTERODINE	magma	SET	5	-0.532726	-0.26664	-0.0044968	0.70288	0.984093	0.70288	0.984093	0.719994	0.999944	48935	TOLTERODINE	ENSG00000181072; ENSG00000133019; ENSG00000180720; ENSG00000168539; ENSG00000184984	5
asthma	Conditioned	TOLUDESVENLAFAXINE	magma	SET	2	0.375299	0.3215	0.0034296	0.35372	0.984093	0.35372	0.984093	0.324747	0.955616	48935	TOLUDESVENLAFAXINE	ENSG00000172116; ENSG00000010278; ENSG00000254126	3
asthma	Conditioned	TOLVAPTAN	magma	SET	3	-1.30026	-0.95061	-0.012419	0.90324	0.98823	0.90324	0.98823	0.927636	0.999944	48935	TOLVAPTAN	ENSG00000091262; ENSG00000275331; ENSG00000126895; ENSG00000103569; ENSG00000166148	5
asthma	Conditioned	TOMINOSTAT	magma	SET	2	2.606	2.858	0.030487	0.0045851	0.347879	0.0045851	0.347879	0.0063266	0.435331	48935	TOMINOSTAT	ENSG00000171051; ENSG00000136877	2
asthma	Conditioned	TOMIVOSERTIB	magma	SET	5	2.15745	1.0715	0.018071	0.015493	0.569182	0.015493	0.569182	0.0148459	0.527108	48935	TOMIVOSERTIB	ENSG00000079277; ENSG00000107105; ENSG00000196482; ENSG00000099875; ENSG00000203747	5
asthma	Conditioned	TONANTZITLOLONE	magma	SET	2	-0.145242	-0.1291	-0.0013771	0.55774	0.984093	0.55774	0.984093	0.554585	0.994989	48935	TONANTZITLOLONE	ENSG00000070961; ENSG00000074370	2
asthma	Conditioned	TONAPOFYLLINE	magma	SET	3	2.97138	2.0203	0.026394	0.0014847	0.192206	0.0014847	0.192206	0.00325321	0.367658	48935	TONAPOFYLLINE	ENSG00000170425; ENSG00000163485; ENSG00000282608; ENSG00000128271	4
asthma	Conditioned	TOPICALCORTICOSTEROID	magma	SET	2	0.498263	0.35282	0.0037636	0.30915	0.984093	0.30915	0.984093	0.276948	0.938265	48935	TOPICAL_CORTICOSTEROID	ENSG00000102970; ENSG00000163207	2
asthma	Conditioned	TOPIRAMATE	magma	SET	36	-0.623901	-0.12488	-0.0056461	0.73364	0.984093	0.73364	0.984093	0.754113	0.999944	48935	TOPIRAMATE	ENSG00000171189; ENSG00000167434; ENSG00000104267; ENSG00000163873; ENSG00000074410; ENSG00000125675; ENSG00000145864; ENSG00000022355; ENSG00000011677; ENSG00000145863; ENSG00000168356; ENSG00000182256; ENSG00000094755; ENSG00000144285; ENSG00000152578; ENSG00000136531; ENSG00000183873; ENSG00000120251; ENSG00000149403; ENSG00000136546; ENSG00000166206; ENSG00000169432; ENSG00000187730; ENSG00000196876; ENSG00000102287; ENSG00000151834; ENSG00000163285; ENSG00000007314; ENSG00000155511; ENSG00000105737; ENSG00000153253; ENSG00000268089; ENSG00000163288; ENSG00000186297; ENSG00000113327; ENSG00000164418; ENSG00000185313; ENSG00000109158; ENSG00000133742; ENSG00000168748	40
asthma	Conditioned	TOPOISOMERASEINHIBITOR	magma	SET	3	0.544184	0.2818	0.0036816	0.29316	0.984093	0.29316	0.984093	0.260107	0.929824	48935	TOPOISOMERASE_INHIBITOR	ENSG00000084207; ENSG00000198900; ENSG00000175197	3
asthma	Conditioned	TOPOTECAN	magma	SET	6	0.213691	0.10008	0.0018489	0.4154	0.984093	0.4154	0.984093	0.392678	0.973736	48935	TOPOTECAN	ENSG00000198900; ENSG00000184428; ENSG00000139687; ENSG00000074319; ENSG00000203797; ENSG00000181143; ENSG00000291738	7
asthma	Conditioned	TORCITABINE	magma	SET	2	-0.284446	-0.15702	-0.0016749	0.61196	0.984093	0.61196	0.984093	0.616886	0.999944	48935	TORCITABINE	ENSG00000156136; ENSG00000166548	2
asthma	Conditioned	TOREMIFENE	magma	SET	7	1.05339	0.37075	0.007398	0.14609	0.984093	0.14609	0.984093	0.117343	0.827535	48935	TOREMIFENE	ENSG00000105329; ENSG00000138061; ENSG00000101076; ENSG00000140009; ENSG00000166819; ENSG00000121594; ENSG00000091831	7
asthma	Conditioned	TORIN1	magma	SET	3	0.709579	0.44795	0.0058522	0.23899	0.984093	0.23899	0.984093	0.204985	0.904422	48935	TORIN1	ENSG00000121879; ENSG00000105379; ENSG00000198793	3
asthma	Conditioned	TORIN2	magma	SET	7	1.12081	0.42668	0.0085139	0.13119	0.984093	0.13119	0.984093	0.104284	0.807832	48935	TORIN_2	ENSG00000164251; ENSG00000105379; ENSG00000164220; ENSG00000117525; ENSG00000136935; ENSG00000181104; ENSG00000198793	7
asthma	Conditioned	TORIPALIMAB	magma	SET	5	0.0391948	0.019276	0.00032509	0.48437	0.984093	0.48437	0.984093	0.470567	0.986121	48935	TORIPALIMAB	ENSG00000188389; ENSG00000276977; ENSG00000196743; ENSG00000120217; ENSG00000157404; ENSG00000213281	6
asthma	Conditioned	TORSEMIDE	magma	SET	6	0.518714	0.18696	0.0034539	0.30198	0.984093	0.30198	0.984093	0.269358	0.934838	48935	TORSEMIDE	ENSG00000074803; ENSG00000070915; ENSG00000087274; ENSG00000159640; ENSG00000166828; ENSG00000111664	6
asthma	Conditioned	TOSEDOSTAT	magma	SET	19	0.325624	0.071888	0.0023625	0.37236	0.984093	0.37236	0.984093	0.345062	0.961655	48935	TOSEDOSTAT	ENSG00000108039; ENSG00000122121; ENSG00000176393; ENSG00000142327; ENSG00000148120; ENSG00000140259; ENSG00000111142; ENSG00000123992; ENSG00000113441; ENSG00000002549; ENSG00000196236; ENSG00000172878; ENSG00000292097; ENSG00000141279; ENSG00000164307; ENSG00000164308; ENSG00000138792; ENSG00000172901; ENSG00000164024; ENSG00000215440; ENSG00000166825	21
asthma	Conditioned	TOSITUMOMAB	magma	SET	3	-0.46039	-0.28122	-0.003674	0.67738	0.984093	0.67738	0.984093	0.691339	0.999944	48935	TOSITUMOMAB	ENSG00000112062; ENSG00000156738; ENSG00000171766	3
asthma	Conditioned	TOVORAFENIB	magma	SET	4	0.139879	0.078756	0.001188	0.44438	0.984093	0.44438	0.984093	0.425237	0.98089	48935	TOVORAFENIB	ENSG00000132155; ENSG00000078061; ENSG00000157764; ENSG00000099617; ENSG00000178764	5
asthma	Conditioned	TOZADENANT	magma	SET	2	-0.118049	-0.128	-0.0013655	0.54698	0.984093	0.54698	0.984093	0.542255	0.993407	48935	TOZADENANT	ENSG00000128271; ENSG00000165029	2
asthma	Conditioned	TOZASERTIB	magma	SET	6	-0.71323	-0.27204	-0.0050257	0.76214	0.98491	0.76214	0.98491	0.785204	0.999944	48935	TOZASERTIB	ENSG00000105146; ENSG00000174292; ENSG00000283781; ENSG00000065534; ENSG00000087586; ENSG00000178999; ENSG00000182866	7
asthma	Conditioned	TOZULERISTIDE	magma	SET	2	-0.341284	-0.22594	-0.0024101	0.63355	0.984093	0.63355	0.984093	0.641515	0.999944	48935	TOZULERISTIDE	ENSG00000105205; ENSG00000100985	2
asthma	Conditioned	TP003	magma	SET	6	-0.529608	-0.26965	-0.0049815	0.7018	0.984093	0.7018	0.984093	0.718785	0.999944	48935	TP003	ENSG00000143437; ENSG00000133794; ENSG00000137486; ENSG00000022355; ENSG00000151834; ENSG00000011677; ENSG00000186297	7
asthma	Conditioned	TP0472993	magma	SET	2	0.445624	0.31679	0.0033793	0.32794	0.984093	0.32794	0.984093	0.296936	0.945087	48935	TP0472993	ENSG00000187048; ENSG00000186115	2
asthma	Conditioned	TP0556351	magma	SET	5	-0.863615	-0.44148	-0.0074455	0.80609	0.985827	0.80609	0.985827	0.831996	0.999944	48935	TP0556351	ENSG00000156136; ENSG00000080166; ENSG00000159640; ENSG00000137992; ENSG00000167969	5
asthma	Conditioned	TP0903	magma	SET	5	0.0933153	0.043847	0.00073948	0.46283	0.984093	0.46283	0.984093	0.446059	0.983132	48935	TP-0903	ENSG00000167601; ENSG00000104529; ENSG00000273594; ENSG00000254772; ENSG00000213281; ENSG00000182054	6
asthma	Conditioned	TPA023	magma	SET	3	-0.525268	-0.38084	-0.0049755	0.7003	0.984093	0.7003	0.984093	0.717088	0.999944	48935	TPA023	ENSG00000133794; ENSG00000137486; ENSG00000143437	3
asthma	Conditioned	TPMPA	magma	SET	2	0.50946	0.45293	0.0048315	0.30522	0.984093	0.30522	0.984093	0.272782	0.936511	48935	TPMPA	ENSG00000183185; ENSG00000099889; ENSG00000111339	3
asthma	Conditioned	TPX0131	magma	SET	3	-0.127702	-0.085509	-0.0011171	0.55081	0.984093	0.55081	0.984093	0.546642	0.993407	48935	TPX-0131	ENSG00000171094; ENSG00000143924; ENSG00000113070	3
asthma	Conditioned	TRABECTEDIN	magma	SET	4	0.746392	0.4691	0.0070763	0.22772	0.984093	0.22772	0.984093	0.193864	0.898961	48935	TRABECTEDIN	ENSG00000143799; ENSG00000120217; ENSG00000023839; ENSG00000066468	4
asthma	Conditioned	TRACAZOLATE	magma	SET	3	1.38809	0.87747	0.011464	0.082563	0.918826	0.082563	0.918826	0.0641961	0.735011	48935	TRACAZOLATE	ENSG00000062096; ENSG00000133895; ENSG00000005339; ENSG00000022355	4
asthma	Conditioned	TRADIPITANT	magma	SET	2	-1.97762	-1.6698	-0.017812	0.976	0.994804	0.976	0.994804	0.986536	0.999944	48935	TRADIPITANT	ENSG00000115353; ENSG00000165272	2
asthma	Conditioned	TRAFERMIN	magma	SET	3	1.29729	0.92074	0.012029	0.097274	0.94883	0.097274	0.94883	0.0759094	0.762844	48935	TRAFERMIN	ENSG00000066468; ENSG00000068078; ENSG00000160867	3
asthma	Conditioned	TRAIL	magma	SET	8	1.89763	0.78114	0.016662	0.028882	0.707062	0.028882	0.707062	0.024389	0.587919	48935	TRAIL	ENSG00000184047; ENSG00000104689; ENSG00000173535; ENSG00000112486; ENSG00000164761; ENSG00000170606; ENSG00000101966; ENSG00000169508; ENSG00000164330	9
asthma	Conditioned	TRAM34	magma	SET	2	-0.0148958	-0.0093033	-9.9242e-05	0.50594	0.984093	0.50594	0.984093	0.495188	0.989049	48935	TRAM-34	ENSG00000081181; ENSG00000104783	2
asthma	Conditioned	TRAMADOL	magma	SET	9	-2.30755	-0.78616	-0.017786	0.98948	0.996813	0.98948	0.996813	0.994846	0.999944	48935	TRAMADOL	ENSG00000183066; ENSG00000261052; ENSG00000003147; ENSG00000251258; ENSG00000159496; ENSG00000164588; ENSG00000213908; ENSG00000141480; ENSG00000100167; ENSG00000112038	10
asthma	Conditioned	TRAMETINIB	magma	SET	14	-0.392403	-0.11488	-0.0032412	0.65262	0.984093	0.65262	0.984093	0.663274	0.999944	48935	TRAMETINIB	ENSG00000126934; ENSG00000169032; ENSG00000079432; ENSG00000139318; ENSG00000006468; ENSG00000213281; ENSG00000196712; ENSG00000080007; ENSG00000244405; ENSG00000175832; ENSG00000224470; ENSG00000157764; ENSG00000145715; ENSG00000147889	14
asthma	Conditioned	TRANDOLAPRIL	magma	SET	5	-0.396337	-0.21686	-0.0036574	0.65407	0.984093	0.65407	0.984093	0.664927	0.999944	48935	TRANDOLAPRIL	ENSG00000159640; ENSG00000198873; ENSG00000167657; ENSG00000153707; ENSG00000198848; ENSG00000262243	6
asthma	Conditioned	TRANEXAMICACID	magma	SET	2	-0.499351	-0.33093	-0.0035302	0.69123	0.984093	0.69123	0.984093	0.706962	0.999944	48935	TRANEXAMIC_ACID	ENSG00000122194; ENSG00000104368	2
asthma	Conditioned	TRANILAST	magma	SET	4	0.411055	0.28764	0.0043391	0.34052	0.984093	0.34052	0.984093	0.31051	0.949274	48935	TRANILAST	ENSG00000241635; ENSG00000100299; ENSG00000101846; ENSG00000163106; ENSG00000196639	5
asthma	Conditioned	TRANIMILAST	magma	SET	4	0.869806	0.38602	0.0058232	0.19221	0.984093	0.19221	0.984093	0.159568	0.871131	48935	TRANIMILAST	ENSG00000184588; ENSG00000113448; ENSG00000065989; ENSG00000105650; ENSG00000285188	5
asthma	Conditioned	TRANS3ACPBPA	magma	SET	2	0.50946	0.45293	0.0048315	0.30522	0.984093	0.30522	0.984093	0.272782	0.936511	48935	TRANS-3-ACPBPA	ENSG00000111339; ENSG00000099889; ENSG00000183185	3
asthma	Conditioned	TRANSFERRINRECEPTORTARGETEDANTIRRM2SIRNACALAA01	magma	SET	2	0.303804	0.2141	0.0022838	0.38064	0.984093	0.38064	0.984093	0.354167	0.964903	48935	TRANSFERRIN_RECEPTOR-TARGETED_ANTI-RRM2_SIRNA_CALAA-01	ENSG00000091513; ENSG00000171848	2
asthma	Conditioned	TRANSTORINE	magma	SET	5	0.971574	0.48842	0.0082372	0.16564	0.984093	0.16564	0.984093	0.134851	0.850249	48935	TRANSTORINE	ENSG00000137845; ENSG00000178623; ENSG00000176884; ENSG00000183454; ENSG00000273079	5
asthma	Conditioned	TRANYLCYPROMINE	magma	SET	3	-0.540929	-0.43052	-0.0056244	0.70572	0.984093	0.70572	0.984093	0.72319	0.999944	48935	TRANYLCYPROMINE	ENSG00000004487; ENSG00000189221; ENSG00000069535; ENSG00000164949; ENSG00000047457	5
asthma	Conditioned	TRANYLCYPROMINEHYDROCHLORIDE	magma	SET	2	0.463496	0.4717	0.0050318	0.3215	0.984093	0.3215	0.984093	0.290076	0.942981	48935	TRANYLCYPROMINE_HYDROCHLORIDE	ENSG00000004487; ENSG00000146399	2
asthma	Conditioned	TRAPIDIL	magma	SET	3	-0.304236	-0.21602	-0.0028222	0.61953	0.984093	0.61953	0.984093	0.625518	0.999944	48935	TRAPIDIL	ENSG00000068078; ENSG00000113721; ENSG00000134853	3
asthma	Conditioned	TRASTUZUMABBOTIDOTIN	magma	SET	14	-1.93562	-0.5111	-0.01442	0.97353	0.994304	0.97353	0.994304	0.984853	0.999944	48935	TRASTUZUMAB BOTIDOTIN	ENSG00000167552; ENSG00000101162; ENSG00000258947; ENSG00000167553; ENSG00000141736; ENSG00000127824; ENSG00000176014; ENSG00000196230; ENSG00000188229; ENSG00000137267; ENSG00000123416; ENSG00000104833; ENSG00000198033; ENSG00000261456; ENSG00000152086; ENSG00000137285; ENSG00000235067; ENSG00000232575; ENSG00000227739; ENSG00000224156; ENSG00000229684; ENSG00000183311; ENSG00000232421; ENSG00000292120	24
asthma	Conditioned	TRASTUZUMABDERUXTECAN	magma	SET	3	0.420555	0.20386	0.0026633	0.33704	0.984093	0.33704	0.984093	0.30674	0.948507	48935	TRASTUZUMAB DERUXTECAN	ENSG00000198900; ENSG00000141736; ENSG00000140009	3
asthma	Conditioned	TRAXOPRODIL	magma	SET	2	0.235654	0.1931	0.0020599	0.40685	0.984093	0.40685	0.984093	0.38321	0.971222	48935	TRAXOPRODIL	ENSG00000176884; ENSG00000273079	2
asthma	Conditioned	TRAZODONE	magma	SET	7	-0.0632549	-0.026531	-0.00052939	0.52522	0.984093	0.52522	0.984093	0.517256	0.991372	48935	TRAZODONE	ENSG00000178394; ENSG00000108576; ENSG00000147246; ENSG00000102468; ENSG00000120907; ENSG00000150594; ENSG00000196639; ENSG00000135914	8
asthma	Conditioned	TRAZPIROBEN	magma	SET	2	-0.0853152	-0.06597	-0.00070373	0.53399	0.984093	0.53399	0.984093	0.527354	0.992537	48935	TRAZPIROBEN	ENSG00000151577; ENSG00000149295	2
asthma	Conditioned	TREBANANIB	magma	SET	6	-0.662312	-0.23067	-0.0042615	0.74611	0.984093	0.74611	0.984093	0.767745	0.999944	48935	TREBANANIB	ENSG00000154188; ENSG00000091879; ENSG00000175344; ENSG00000274542; ENSG00000282088; ENSG00000186827; ENSG00000166603; ENSG00000135821	8
asthma	Conditioned	TREGALIZUMAB	magma	SET	2	0.189199	0.1634	0.001743	0.42497	0.984093	0.42497	0.984093	0.403407	0.97672	48935	TREGALIZUMAB	ENSG00000136732; ENSG00000010610	2
asthma	Conditioned	TRELANSERIN	magma	SET	2	0.387023	0.34757	0.0037076	0.34937	0.984093	0.34937	0.984093	0.320056	0.953834	48935	TRELANSERIN	ENSG00000135312; ENSG00000102468	2
asthma	Conditioned	TREMELIMUMAB	magma	SET	7	-0.12779	-0.054376	-0.001085	0.55084	0.984093	0.55084	0.984093	0.546681	0.993407	48935	TREMELIMUMAB	ENSG00000163599; ENSG00000076242; ENSG00000095002; ENSG00000116062; ENSG00000120217; ENSG00000122512; ENSG00000109738	7
asthma	Conditioned	TREPIBUTONE	magma	SET	4	-0.439503	-0.25409	-0.0038329	0.66985	0.984093	0.66985	0.984093	0.682782	0.999944	48935	TREPIBUTONE	ENSG00000168539; ENSG00000181072; ENSG00000133019; ENSG00000180720	4
asthma	Conditioned	TREPROSTINIL	magma	SET	6	1.18553	0.46378	0.008568	0.11791	0.971884	0.11791	0.971884	0.0929471	0.789335	48935	TREPROSTINIL	ENSG00000169313; ENSG00000160013; ENSG00000103375; ENSG00000291128; ENSG00000130208; ENSG00000110245; ENSG00000112033	7
asthma	Conditioned	TRETINOIN	magma	SET	39	0.623265	0.10555	0.0049667	0.26656	0.984093	0.26656	0.984093	0.232745	0.918571	48935	TRETINOIN	ENSG00000140464; ENSG00000114315; ENSG00000112333; ENSG00000131759; ENSG00000177463; ENSG00000118849; ENSG00000196352; ENSG00000069702; ENSG00000116745; ENSG00000115705; ENSG00000184205; ENSG00000122877; ENSG00000128918; ENSG00000134107; ENSG00000180530; ENSG00000128645; ENSG00000103044; ENSG00000110492; ENSG00000197822; ENSG00000273814; ENSG00000185920; ENSG00000173531; ENSG00000106278; ENSG00000112592; ENSG00000179218; ENSG00000139318; ENSG00000164690; ENSG00000120094; ENSG00000120798; ENSG00000127616; ENSG00000079385; ENSG00000089280; ENSG00000175387; ENSG00000172819; ENSG00000077092; ENSG00000165092; ENSG00000013588; ENSG00000169297; ENSG00000112033; ENSG00000198963; ENSG00000143365; ENSG00000204231; ENSG00000231321; ENSG00000227322; ENSG00000228333; ENSG00000235712; ENSG00000206289; ENSG00000143171	48
asthma	Conditioned	TRIADIMENOL	magma	SET	2	1.03639	0.87576	0.009342	0.15002	0.984093	0.15002	0.984093	0.120831	0.832685	48935	TRIADIMENOL	ENSG00000120948; ENSG00000080824	2
asthma	Conditioned	TRIAMCINOLONE	magma	SET	7	-0.74233	-0.32131	-0.0064114	0.77105	0.985092	0.77105	0.985092	0.794799	0.999944	48935	TRIAMCINOLONE	ENSG00000106415; ENSG00000228789; ENSG00000229501; ENSG00000290356; ENSG00000228147; ENSG00000290340; ENSG00000290406; ENSG00000290334; ENSG00000290375; ENSG00000117394; ENSG00000175445; ENSG00000196611; ENSG00000170099; ENSG00000277405; ENSG00000158477; ENSG00000113580	16
asthma	Conditioned	TRIAMCINOLONEACETONIDE	magma	SET	2	0.158426	0.13854	0.0014778	0.43706	0.984093	0.43706	0.984093	0.416936	0.979961	48935	TRIAMCINOLONE ACETONIDE	ENSG00000113580; ENSG00000170099; ENSG00000277405	3
asthma	Conditioned	TRIAMTERENE	magma	SET	5	0.356145	0.15326	0.0025848	0.36087	0.984093	0.36087	0.984093	0.332529	0.958119	48935	TRIAMTERENE	ENSG00000111319; ENSG00000162572; ENSG00000166828; ENSG00000168447; ENSG00000180176	5
asthma	Conditioned	TRIAPINE	magma	SET	3	0.521393	0.38204	0.0049911	0.30105	0.984093	0.30105	0.984093	0.268377	0.934202	48935	TRIAPINE	ENSG00000171848; ENSG00000160211; ENSG00000048392; ENSG00000167325	4
asthma	Conditioned	TRIAZINECOMPOUNDPC1	magma	SET	2	-0.068475	-0.041741	-0.00044527	0.5273	0.984093	0.5273	0.984093	0.519663	0.991636	48935	TRIAZINE_COMPOUND_PC1	ENSG00000158874; ENSG00000118137	2
asthma	Conditioned	TRIAZINECOMPOUNDPC10	magma	SET	2	-0.068475	-0.041741	-0.00044527	0.5273	0.984093	0.5273	0.984093	0.519663	0.991636	48935	TRIAZINE_COMPOUND_PC10	ENSG00000158874; ENSG00000118137	2
asthma	Conditioned	TRIAZOLAM	magma	SET	19	-0.434874	-0.12627	-0.0041496	0.66817	0.984093	0.66817	0.984093	0.680895	0.999944	48935	TRIAZOLAM	ENSG00000114166; ENSG00000141867; ENSG00000137948; ENSG00000169925; ENSG00000163939; ENSG00000204256; ENSG00000234704; ENSG00000234507; ENSG00000230678; ENSG00000236227; ENSG00000235307; ENSG00000215077; ENSG00000005339; ENSG00000182256; ENSG00000268089; ENSG00000145864; ENSG00000151834; ENSG00000022355; ENSG00000187730; ENSG00000102287; ENSG00000113327; ENSG00000186297; ENSG00000094755; ENSG00000163288; ENSG00000166206; ENSG00000011677; ENSG00000109158; ENSG00000145863; ENSG00000163285	29
asthma	Conditioned	TRIBUTYLCHLOROSTANNANE	magma	SET	2	-0.942904	-0.84239	-0.008986	0.82713	0.986312	0.82713	0.986312	0.853649	0.999944	48935	TRIBUTYLCHLOROSTANNANE	ENSG00000186350; ENSG00000012504	2
asthma	Conditioned	TRIBUTYRIN	magma	SET	5	-1.3148	-0.64834	-0.010934	0.9057	0.98823	0.9057	0.98823	0.92986	0.999944	48935	TRIBUTYRIN	ENSG00000166825; ENSG00000131759; ENSG00000079246; ENSG00000183770; ENSG00000130164	5
asthma	Conditioned	TRICETAMIDE	magma	SET	2	1.15724	1.0282	0.010968	0.12359	0.977041	0.12359	0.977041	0.0977818	0.795507	48935	TRICETAMIDE	ENSG00000105639; ENSG00000162434	2
asthma	Conditioned	TRICHLORMETHIAZIDE	magma	SET	8	-0.379448	-0.15974	-0.0034073	0.64782	0.984093	0.64782	0.984093	0.657806	0.999944	48935	TRICHLORMETHIAZIDE	ENSG00000104267; ENSG00000167434; ENSG00000133742; ENSG00000156113; ENSG00000074803; ENSG00000070915; ENSG00000095303; ENSG00000073756	8
asthma	Conditioned	TRICHOSTATIN	magma	SET	23	0.271907	0.050784	0.001836	0.39285	0.984093	0.39285	0.984093	0.367639	0.968817	48935	TRICHOSTATIN	ENSG00000122852; ENSG00000197837; ENSG00000164404; ENSG00000181218; ENSG00000284841; ENSG00000189283; ENSG00000068024; ENSG00000111012; ENSG00000141867; ENSG00000121858; ENSG00000005022; ENSG00000134107; ENSG00000148935; ENSG00000129355; ENSG00000171720; ENSG00000100429; ENSG00000196591; ENSG00000061273; ENSG00000048052; ENSG00000094631; ENSG00000108840; ENSG00000068903; ENSG00000283100; ENSG00000163930; ENSG00000147099; ENSG00000163517; ENSG00000116478; ENSG00000139687	28
asthma	Conditioned	TRICIRIBINE	magma	SET	4	0.192996	0.091123	0.0013746	0.42348	0.984093	0.42348	0.984093	0.401728	0.976389	48935	TRICIRIBINE	ENSG00000105221; ENSG00000117020; ENSG00000275199; ENSG00000142208; ENSG00000168036	5
asthma	Conditioned	TRICIRIBINEPHOSPHATE	magma	SET	3	0.542644	0.27588	0.0036042	0.29369	0.984093	0.29369	0.984093	0.26066	0.930037	48935	TRICIRIBINE_PHOSPHATE	ENSG00000142208; ENSG00000105221; ENSG00000117020; ENSG00000275199	4
asthma	Conditioned	TRICLOFOS	magma	SET	13	-1.88647	-0.70418	-0.019145	0.97038	0.993499	0.97038	0.993499	0.982652	0.999944	48935	TRICLOFOS	ENSG00000268089; ENSG00000182256; ENSG00000163285; ENSG00000109158; ENSG00000113327; ENSG00000145863; ENSG00000022355; ENSG00000186297; ENSG00000102287; ENSG00000011677; ENSG00000163288; ENSG00000151834; ENSG00000166206; ENSG00000145864; ENSG00000094755; ENSG00000187730	16
asthma	Conditioned	TRIDIHEXETHYL	magma	SET	4	-0.681017	-0.3882	-0.005856	0.75206	0.984093	0.75206	0.984093	0.774279	0.999944	48935	TRIDIHEXETHYL	ENSG00000168539; ENSG00000181072; ENSG00000184984; ENSG00000133019	4
asthma	Conditioned	TRIDOLGOSIR	magma	SET	4	0.341571	0.15272	0.0023037	0.36634	0.984093	0.36634	0.984093	0.338511	0.959428	48935	TRIDOLGOSIR	ENSG00000115085; ENSG00000291603; ENSG00000182866; ENSG00000213658; ENSG00000112893	5
asthma	Conditioned	TRIFAROTENE	magma	SET	2	-0.161287	-0.13972	-0.0014904	0.56406	0.984093	0.56406	0.984093	0.561846	0.996337	48935	TRIFAROTENE	ENSG00000172819; ENSG00000114200	2
asthma	Conditioned	TRIFLUOPERAZINE	magma	SET	14	0.370059	0.1055	0.0029764	0.35568	0.984093	0.35568	0.984093	0.326887	0.956203	48935	TRIFLUOPERAZINE	ENSG00000107798; ENSG00000058404; ENSG00000130643; ENSG00000065609; ENSG00000112425; ENSG00000069696; ENSG00000147246; ENSG00000149295; ENSG00000151577; ENSG00000102468; ENSG00000120907; ENSG00000198668; ENSG00000276825; ENSG00000196639; ENSG00000196154; ENSG00000114854	16
asthma	Conditioned	TRIFLUPERIDOL	magma	SET	2	0.0514038	0.044986	0.00047988	0.4795	0.984093	0.4795	0.984093	0.465044	0.985185	48935	TRIFLUPERIDOL	ENSG00000198793; ENSG00000055118	2
asthma	Conditioned	TRIFLUPROMAZINE	magma	SET	6	-0.884802	-0.44717	-0.0082611	0.81186	0.986117	0.81186	0.986117	0.83796	0.999944	48935	TRIFLUPROMAZINE	ENSG00000168539; ENSG00000135914; ENSG00000181072; ENSG00000149295; ENSG00000184845; ENSG00000177606	6
asthma	Conditioned	TRIFLURIDINE	magma	SET	2	-0.183239	-0.13679	-0.0014592	0.57269	0.984093	0.57269	0.984093	0.571755	0.998095	48935	TRIFLURIDINE	ENSG00000112759; ENSG00000176890	2
asthma	Conditioned	TRIFLUSAL	magma	SET	4	0.471772	0.29415	0.0044372	0.31855	0.984093	0.31855	0.984093	0.286927	0.942341	48935	TRIFLUSAL	ENSG00000109320; ENSG00000007171; ENSG00000112541; ENSG00000095303	4
asthma	Conditioned	TRIHEXYPHENIDYL	magma	SET	3	0.0290913	0.019762	0.00025818	0.4884	0.984093	0.4884	0.984093	0.475158	0.986637	48935	TRIHEXYPHENIDYL	ENSG00000188778; ENSG00000168539; ENSG00000093010	3
asthma	Conditioned	TRILACICLIB	magma	SET	7	0.250152	0.091108	0.001818	0.40124	0.984093	0.40124	0.984093	0.376936	0.969965	48935	TRILACICLIB	ENSG00000139687; ENSG00000105810; ENSG00000135446; ENSG00000148730; ENSG00000161960; ENSG00000187840; ENSG00000114867	7
asthma	Conditioned	TRILOSTANE	magma	SET	3	-0.0218707	-0.012666	-0.00016547	0.50872	0.984093	0.50872	0.984093	0.498352	0.989314	48935	TRILOSTANE	ENSG00000203857; ENSG00000203859; ENSG00000152266	3
asthma	Conditioned	TRIMEBUTINE	magma	SET	3	-1.92993	-1.2791	-0.01671	0.97318	0.994239	0.97318	0.994239	0.984615	0.999944	48935	TRIMEBUTINE	ENSG00000116329; ENSG00000082556; ENSG00000112038	3
asthma	Conditioned	TRIMETAPHAN	magma	SET	4	-0.151721	-0.095716	-0.0014439	0.5603	0.984093	0.5603	0.984093	0.557502	0.995433	48935	TRIMETAPHAN	ENSG00000129749; ENSG00000101204; ENSG00000117971; ENSG00000080644	4
asthma	Conditioned	TRIMETHADIONE	magma	SET	3	-0.637853	-0.46245	-0.0060416	0.73821	0.984093	0.73821	0.984093	0.759121	0.999944	48935	TRIMETHADIONE	ENSG00000006283; ENSG00000100346; ENSG00000196557	3
asthma	Conditioned	TRIMETHOBENZAMIDE	magma	SET	2	0.0735371	0.068566	0.00073141	0.47069	0.984093	0.47069	0.984093	0.454995	0.984749	48935	TRIMETHOBENZAMIDE	ENSG00000176208; ENSG00000149295	2
asthma	Conditioned	TRIMETHOPRIM	magma	SET	2	-0.225131	-0.11868	-0.001266	0.58906	0.984093	0.58906	0.984093	0.590543	0.999108	48935	TRIMETHOPRIM	ENSG00000228716; ENSG00000176890	2
asthma	Conditioned	TRIMETHOPRIMSULFADOXINE	magma	SET	2	-0.481013	-0.37342	-0.0039834	0.68474	0.984093	0.68474	0.984093	0.699661	0.999944	48935	TRIMETHOPRIM/SULFADOXINE	ENSG00000166313; ENSG00000126218	2
asthma	Conditioned	TRIMETHOQUINOL	magma	SET	2	0.539846	0.48008	0.0051212	0.29465	0.984093	0.29465	0.984093	0.261665	0.930734	48935	TRIMETHOQUINOL	ENSG00000169252; ENSG00000188778	2
asthma	Conditioned	TRIMETREXATE	magma	SET	3	-0.604536	-0.2703	-0.0035313	0.72725	0.984093	0.72725	0.984093	0.747065	0.999944	48935	TRIMETREXATE	ENSG00000228716; ENSG00000133895; ENSG00000258429	3
asthma	Conditioned	TRIMIPRAMINE	magma	SET	13	-0.52424	-0.15442	-0.0041983	0.69994	0.984093	0.69994	0.984093	0.716694	0.999944	48935	TRIMIPRAMINE	ENSG00000150471; ENSG00000197948; ENSG00000104722; ENSG00000168209; ENSG00000196639; ENSG00000120907; ENSG00000170214; ENSG00000102468; ENSG00000147246; ENSG00000103546; ENSG00000149295; ENSG00000171873; ENSG00000142319; ENSG00000276996; ENSG00000108576	15
asthma	Conditioned	TRIPELENNAMINE	magma	SET	2	0.207213	0.16357	0.0017449	0.41792	0.984093	0.41792	0.984093	0.395485	0.974261	48935	TRIPELENNAMINE	ENSG00000196639; ENSG00000123505	2
asthma	Conditioned	TRIPLEMODULATOR10PMID29878767	magma	SET	2	-1.23847	-0.55605	-0.0059315	0.89222	0.987552	0.89222	0.987552	0.917499	0.999944	48935	TRIPLE_MODULATOR_10_[PMID:_29878767]	ENSG00000135409; ENSG00000290871; ENSG00000110092	3
asthma	Conditioned	TRIPROLIDINE	magma	SET	2	0.207213	0.16357	0.0017449	0.41792	0.984093	0.41792	0.984093	0.395485	0.974261	48935	TRIPROLIDINE	ENSG00000123505; ENSG00000196639	2
asthma	Conditioned	TRIPTAN	magma	SET	2	-0.342374	-0.22873	-0.0024399	0.63396	0.984093	0.63396	0.984093	0.64198	0.999944	48935	TRIPTAN	ENSG00000135312; ENSG00000179546	2
asthma	Conditioned	TRITIOZINE	magma	SET	2	-0.14194	-0.10147	-0.0010824	0.55643	0.984093	0.55643	0.984093	0.553087	0.994057	48935	TRITIOZINE	ENSG00000166851; ENSG00000184502	2
asthma	Conditioned	TRODUSQUEMINE	magma	SET	2	0.111139	0.063907	0.00068172	0.45575	0.984093	0.45575	0.984093	0.438054	0.981706	48935	TRODUSQUEMINE	ENSG00000196396; ENSG00000115207	2
asthma	Conditioned	TROFINETIDE	magma	SET	4	3.04644	1.6176	0.024401	0.0011598	0.164748	0.0011598	0.164748	0.00283488	0.36044	48935	TROFINETIDE	ENSG00000017427; ENSG00000169057; ENSG00000221890; ENSG00000111537; ENSG00000136244; ENSG00000232810; ENSG00000204490; ENSG00000228321; ENSG00000228849; ENSG00000228978; ENSG00000223952; ENSG00000230108; ENSG00000206439	13
asthma	Conditioned	TROGLITAZONE	magma	SET	8	0.597602	0.29212	0.0062312	0.27506	0.984093	0.27506	0.984093	0.24143	0.921348	48935	TROGLITAZONE	ENSG00000242515; ENSG00000174697; ENSG00000134184; ENSG00000116717; ENSG00000162692; ENSG00000277656; ENSG00000132170; ENSG00000138115; ENSG00000083067	9
asthma	Conditioned	TROPANYL35DIMETHYLBENZOATE	magma	SET	2	0.66656	0.60539	0.0064579	0.25253	0.984093	0.25253	0.984093	0.218551	0.909027	48935	TROPANYL-3,5-DIMETHYLBENZOATE	ENSG00000166736; ENSG00000149305	2
asthma	Conditioned	TROPESIN	magma	SET	2	0.157802	0.13155	0.0014032	0.43731	0.984093	0.43731	0.984093	0.417213	0.979981	48935	TROPESIN	ENSG00000095303; ENSG00000073756	2
asthma	Conditioned	TROPICAMIDE	magma	SET	7	-0.086905	-0.036023	-0.00071879	0.53463	0.984093	0.53463	0.984093	0.528081	0.992537	48935	TROPICAMIDE	ENSG00000004059; ENSG00000118520; ENSG00000120903; ENSG00000180720; ENSG00000165527; ENSG00000105552; ENSG00000133019	7
asthma	Conditioned	TROPISETRON	magma	SET	10	0.173445	0.073577	0.0017546	0.43115	0.984093	0.43115	0.984093	0.410351	0.978508	48935	TROPISETRON	ENSG00000166736; ENSG00000186090; ENSG00000149305; ENSG00000178084; ENSG00000175003; ENSG00000104763; ENSG00000164270; ENSG00000186038; ENSG00000145888; ENSG00000101958; ENSG00000109738	11
asthma	Conditioned	TROSPIUM	magma	SET	4	-0.681017	-0.3882	-0.005856	0.75206	0.984093	0.75206	0.984093	0.774279	0.999944	48935	TROSPIUM	ENSG00000168539; ENSG00000184984; ENSG00000133019; ENSG00000181072	4
asthma	Conditioned	TROXACITABINE	magma	SET	11	-0.384233	-0.10362	-0.0025917	0.6496	0.984093	0.6496	0.984093	0.659836	0.999944	48935	TROXACITABINE	ENSG00000014138; ENSG00000106628; ENSG00000103222; ENSG00000278183; ENSG00000198056; ENSG00000062822; ENSG00000177084; ENSG00000148229; ENSG00000100479; ENSG00000101868; ENSG00000175482; ENSG00000146143; ENSG00000077514	13
asthma	Conditioned	TRULI	magma	SET	2	0.841709	0.75386	0.0080417	0.19998	0.984093	0.19998	0.984093	0.166953	0.878159	48935	TRULI	ENSG00000136943; ENSG00000150457	2
asthma	Conditioned	TRV120027	magma	SET	2	0.00649193	0.0041488	4.4256e-05	0.49741	0.984093	0.49741	0.984093	0.48541	0.987262	48935	TRV-120027	ENSG00000144891; ENSG00000117054	2
asthma	Conditioned	TRYPTANTHRIN	magma	SET	3	-1.12484	-0.59079	-0.0077182	0.86966	0.986936	0.86966	0.986936	0.896134	0.999944	48935	TRYPTANTHRIN	ENSG00000173578; ENSG00000198900; ENSG00000131203	3
asthma	Conditioned	TRYPTANTHRIN5I	magma	SET	2	-1.15597	-0.85527	-0.0091234	0.87615	0.986936	0.87615	0.986936	0.902314	0.999944	48935	TRYPTANTHRIN_5I	ENSG00000173578; ENSG00000188676	2
asthma	Conditioned	TRYPTOPHAN	magma	SET	9	-1.20286	-0.4303	-0.0097352	0.88547	0.986936	0.88547	0.986936	0.911176	0.999944	48935	TRYPTOPHAN	ENSG00000131203; ENSG00000049167; ENSG00000172955; ENSG00000102575; ENSG00000112499; ENSG00000171097; ENSG00000286112; ENSG00000036828; ENSG00000123643; ENSG00000116874	10
asthma	Conditioned	TST10088	magma	SET	2	-0.864103	-0.70853	-0.0075581	0.80623	0.985827	0.80623	0.985827	0.832136	0.999944	48935	TST10088	ENSG00000100985; ENSG00000087245	2
asthma	Conditioned	TTAA2	magma	SET	2	0.0829502	0.063831	0.0006809	0.46695	0.984093	0.46695	0.984093	0.450767	0.983824	48935	TTA-A2	ENSG00000071553; ENSG00000033627; ENSG00000196557	3
asthma	Conditioned	TTK21	magma	SET	2	0.628886	0.44083	0.0047024	0.26472	0.984093	0.26472	0.984093	0.230846	0.918484	48935	TTK21	ENSG00000111087; ENSG00000090863	2
asthma	Conditioned	TTNPB	magma	SET	3	0.229291	0.18753	0.00245	0.40932	0.984093	0.40932	0.984093	0.385941	0.972302	48935	TTNPB	ENSG00000131759; ENSG00000077092; ENSG00000172819	3
asthma	Conditioned	TTP607	magma	SET	3	-0.0768227	-0.037922	-0.00049543	0.53062	0.984093	0.53062	0.984093	0.523489	0.991661	48935	TTP-607	ENSG00000087586; ENSG00000105146; ENSG00000178999	3
asthma	Conditioned	TTT3002	magma	SET	2	-0.193044	-0.17213	-0.0018362	0.57654	0.984093	0.57654	0.984093	0.57615	0.998514	48935	TTT-3002	ENSG00000147647; ENSG00000151491	2
asthma	Conditioned	TUBASTATINA	magma	SET	4	-0.738479	-0.34854	-0.0052577	0.76988	0.985092	0.76988	0.985092	0.793552	0.999944	48935	TUBASTATIN_A	ENSG00000116478; ENSG00000159131; ENSG00000262473; ENSG00000263761; ENSG00000213281; ENSG00000180447; ENSG00000094631	7
asthma	Conditioned	TUBOCURARINE	magma	SET	13	-0.176155	-0.060874	-0.001655	0.56991	0.984093	0.56991	0.984093	0.568554	0.997505	48935	TUBOCURARINE	ENSG00000108556; ENSG00000170175; ENSG00000135902; ENSG00000138435; ENSG00000196811; ENSG00000087085; ENSG00000120903; ENSG00000166736; ENSG00000149305; ENSG00000105642; ENSG00000080709; ENSG00000143603; ENSG00000186919; ENSG00000283946	14
asthma	Conditioned	TUCATINIB	magma	SET	2	-1.32958	-0.9304	-0.0099248	0.90816	0.98823	0.90816	0.98823	0.932067	0.999944	48935	TUCATINIB	ENSG00000163064; ENSG00000141736	2
asthma	Conditioned	TUG424	magma	SET	2	0.424169	0.29123	0.0031066	0.33573	0.984093	0.33573	0.984093	0.305328	0.947801	48935	TUG-424	ENSG00000173208; ENSG00000126266	2
asthma	Conditioned	TUG770	magma	SET	2	0.424169	0.29123	0.0031066	0.33573	0.984093	0.33573	0.984093	0.305328	0.947801	48935	TUG-770	ENSG00000173208; ENSG00000126266	2
asthma	Conditioned	TULMIMETOSTAT	magma	SET	2	1.24237	0.86878	0.0092676	0.10706	0.965182	0.10706	0.965182	0.0839337	0.778494	48935	TULMIMETOSTAT	ENSG00000106462; ENSG00000132975	2
asthma	Conditioned	TUMOURNECROSISFACTORMEMBRANEFORM	magma	SET	2	-0.0723503	-0.061641	-0.00065754	0.52884	0.984093	0.52884	0.984093	0.521444	0.991636	48935	TUMOUR_NECROSIS_FACTOR_MEMBRANE_FORM	ENSG00000112242; ENSG00000007968; ENSG00000282899	3
asthma	Conditioned	TUNLAMETINIB	magma	SET	2	0.253842	0.21835	0.0023292	0.39981	0.984093	0.39981	0.984093	0.375351	0.969965	48935	TUNLAMETINIB	ENSG00000213281; ENSG00000157764	2
asthma	Conditioned	TUSAMITAMABRAVTANSINE	magma	SET	14	-1.35421	-0.36072	-0.010177	0.91216	0.98823	0.91216	0.98823	0.935644	0.999944	48935	TUSAMITAMAB_RAVTANSINE	ENSG00000105388; ENSG00000258947; ENSG00000104833; ENSG00000198033; ENSG00000101162; ENSG00000176014; ENSG00000167552; ENSG00000167553; ENSG00000188229; ENSG00000123416; ENSG00000137285; ENSG00000196230; ENSG00000137267; ENSG00000127824; ENSG00000261456; ENSG00000152086; ENSG00000235067; ENSG00000232575; ENSG00000227739; ENSG00000224156; ENSG00000229684; ENSG00000183311; ENSG00000232421; ENSG00000292120	24
asthma	Conditioned	TUSPETINIB	magma	SET	2	0.795883	0.71296	0.0076053	0.21306	0.984093	0.21306	0.984093	0.179503	0.886418	48935	TUSPETINIB	ENSG00000147647; ENSG00000122025	2
asthma	Conditioned	TW37	magma	SET	4	1.76441	1.0079	0.015204	0.038847	0.764582	0.038847	0.764582	0.0314796	0.621404	48935	TW-37	ENSG00000157764; ENSG00000171791; ENSG00000171552; ENSG00000143384	4
asthma	Conditioned	TWS119	magma	SET	4	-0.0430543	-0.026143	-0.00039437	0.51717	0.984093	0.51717	0.984093	0.50802	0.99024	48935	TWS119	ENSG00000112759; ENSG00000082701; ENSG00000177606; ENSG00000136997	4
asthma	Conditioned	TXA127	magma	SET	2	0.818641	0.52718	0.0056236	0.2065	0.984093	0.2065	0.984093	0.173211	0.881203	48935	TXA127	ENSG00000130368; ENSG00000122971	2
asthma	Conditioned	TYK2INHIBITOR14L	magma	SET	2	0.354474	0.29265	0.0031218	0.36149	0.984093	0.36149	0.984093	0.333225	0.958401	48935	TYK2_INHIBITOR_14L	ENSG00000105397; ENSG00000133216	2
asthma	Conditioned	TYRAMINE	magma	SET	2	-0.354135	-0.29566	-0.0031539	0.63838	0.984093	0.63838	0.984093	0.647018	0.999944	48935	TYRAMINE	ENSG00000166736; ENSG00000146399	2
asthma	Conditioned	TYROSINEHYDROXYLASEINHIBITOR	magma	SET	2	-0.880007	-0.74878	-0.0079875	0.81056	0.986117	0.81056	0.986117	0.836637	0.999944	48935	TYROSINE_HYDROXYLASE_INHIBITOR	ENSG00000176697; ENSG00000103546	2
asthma	Conditioned	TYROSINEKINASEINHIBITOR	magma	SET	14	-1.82719	-0.46164	-0.013024	0.96615	0.992667	0.96615	0.992667	0.979659	0.999944	48935	TYROSINE_KINASE_INHIBITOR	ENSG00000131096; ENSG00000196611; ENSG00000181104; ENSG00000115263; ENSG00000072518; ENSG00000181019; ENSG00000075891; ENSG00000118785; ENSG00000172156; ENSG00000101224; ENSG00000131095; ENSG00000104921; ENSG00000134200; ENSG00000110799	14
asthma	Conditioned	TYRPHOSTIN23	magma	SET	2	2.01049	1.7974	0.019173	0.022199	0.648613	0.022199	0.648613	0.019671	0.562136	48935	TYRPHOSTIN_23	ENSG00000107077; ENSG00000146648	2
asthma	Conditioned	TYRPHOSTINA25	magma	SET	2	0.0907019	0.081609	0.00087055	0.46387	0.984093	0.46387	0.984093	0.447249	0.983532	48935	TYRPHOSTIN_A25	ENSG00000105851; ENSG00000172179	2
asthma	Conditioned	TYRPHOSTINAG1478	magma	SET	2	0.258896	0.22097	0.0023571	0.39786	0.984093	0.39786	0.984093	0.373201	0.969965	48935	TYRPHOSTIN AG-1478	ENSG00000146648; ENSG00000112062	2
asthma	Conditioned	TYRPHOSTINAG835	magma	SET	2	1.47639	1.2651	0.013496	0.069926	0.886521	0.069926	0.886521	0.0544618	0.705697	48935	TYRPHOSTIN_AG_835	ENSG00000108839; ENSG00000146648	2
asthma	Conditioned	TYRPHOSTINAG879	magma	SET	3	-0.0880253	-0.04537	-0.00059274	0.53507	0.984093	0.53507	0.984093	0.528589	0.992537	48935	TYRPHOSTIN_AG_879	ENSG00000141736; ENSG00000128052; ENSG00000198400	3
asthma	Conditioned	TZD18	magma	SET	2	0.127615	0.115	0.0012267	0.44923	0.984093	0.44923	0.984093	0.430671	0.981375	48935	TZD18	ENSG00000248098; ENSG00000110092	2
asthma	Conditioned	U0126	magma	SET	19	0.41905	0.09859	0.0032399	0.33759	0.984093	0.33759	0.984093	0.307351	0.948772	48935	U0126	ENSG00000157764; ENSG00000169032; ENSG00000068078; ENSG00000132155; ENSG00000142208; ENSG00000149554; ENSG00000082701; ENSG00000182866; ENSG00000126934; ENSG00000076984; ENSG00000100030; ENSG00000185386; ENSG00000188130; ENSG00000112062; ENSG00000107643; ENSG00000154229; ENSG00000067900; ENSG00000108443; ENSG00000118515	19
asthma	Conditioned	U104	magma	SET	6	-0.465446	-0.19976	-0.0036905	0.67919	0.984093	0.67919	0.984093	0.693377	0.999944	48935	U-104	ENSG00000133742; ENSG00000074410; ENSG00000104267; ENSG00000107159; ENSG00000111640; ENSG00000101336	6
asthma	Conditioned	U46619	magma	SET	6	0.101813	0.041781	0.00077188	0.45945	0.984093	0.45945	0.984093	0.442225	0.982211	48935	U46619	ENSG00000103375; ENSG00000291128; ENSG00000110245; ENSG00000130208; ENSG00000111701; ENSG00000267467; ENSG00000234906	7
asthma	Conditioned	U50488	magma	SET	2	-0.209479	-0.1474	-0.0015724	0.58296	0.984093	0.58296	0.984093	0.58349	0.999108	48935	U50488	ENSG00000164978; ENSG00000082556	2
asthma	Conditioned	U69593	magma	SET	2	-0.209479	-0.1474	-0.0015724	0.58296	0.984093	0.58296	0.984093	0.58349	0.999108	48935	U69593	ENSG00000164978; ENSG00000082556	2
asthma	Conditioned	UAMC00039	magma	SET	3	1.46353	1.0077	0.013165	0.071667	0.888559	0.071667	0.888559	0.0557971	0.709203	48935	UAMC00039	ENSG00000173402; ENSG00000197635; ENSG00000176978	3
asthma	Conditioned	UAWJ9363	magma	SET	2	-0.298788	-0.20429	-0.0021792	0.61745	0.984093	0.61745	0.984093	0.623154	0.999944	48935	UAWJ9-36-3	ENSG00000165457; ENSG00000014216	2
asthma	Conditioned	UB165	magma	SET	3	0.0617111	0.044166	0.000577	0.4754	0.984093	0.4754	0.984093	0.460329	0.985151	48935	UB-165	ENSG00000080644; ENSG00000101204; ENSG00000160716	3
asthma	Conditioned	UBENIMEX	magma	SET	8	0.111922	0.042857	0.00091418	0.45544	0.984093	0.45544	0.984093	0.437705	0.981706	48935	UBENIMEX	ENSG00000203747; ENSG00000106113; ENSG00000147437; ENSG00000166825; ENSG00000172179; ENSG00000111144; ENSG00000136997; ENSG00000176393	8
asthma	Conditioned	UBP141	magma	SET	3	-1.47612	-0.7655	-0.010001	0.93003	0.989585	0.93003	0.989585	0.951213	0.999944	48935	UBP141	ENSG00000183454; ENSG00000161509; ENSG00000273079; ENSG00000257316	4
asthma	Conditioned	UBP310	magma	SET	2	0.863927	0.59903	0.0063901	0.19382	0.984093	0.19382	0.984093	0.161096	0.872672	48935	UBP-310	ENSG00000171189; ENSG00000105737	2
asthma	Conditioned	UBROGEPANT	magma	SET	2	-0.271011	-0.22782	-0.0024302	0.60681	0.984093	0.60681	0.984093	0.610938	0.999944	48935	UBROGEPANT	ENSG00000163221; ENSG00000064989	2
asthma	Conditioned	UCB35625	magma	SET	2	-0.688339	-0.50723	-0.0054108	0.75437	0.984093	0.75437	0.984093	0.776792	0.999944	48935	UCB35625	ENSG00000075624; ENSG00000143632	2
asthma	Conditioned	UCL1684	magma	SET	3	-0.544432	-0.3467	-0.0045294	0.70692	0.984093	0.70692	0.984093	0.724522	0.999944	48935	UCL1684	ENSG00000004059; ENSG00000118520; ENSG00000165527	3
asthma	Conditioned	UCL1848	magma	SET	2	-0.101603	-0.099625	-0.0010627	0.54046	0.984093	0.54046	0.984093	0.534778	0.993407	48935	UCL1848	ENSG00000004059; ENSG00000165527	2
asthma	Conditioned	UCM1341	magma	SET	2	-0.616727	-0.55223	-0.0058908	0.73129	0.984093	0.73129	0.984093	0.751528	0.999944	48935	UCM1341	ENSG00000145362; ENSG00000151150	2
asthma	Conditioned	UCM549	magma	SET	2	-0.616727	-0.55223	-0.0058908	0.73129	0.984093	0.73129	0.984093	0.751528	0.999944	48935	UCM_549	ENSG00000145362; ENSG00000151150	2
asthma	Conditioned	UCM724	magma	SET	2	-0.616727	-0.55223	-0.0058908	0.73129	0.984093	0.73129	0.984093	0.751528	0.999944	48935	UCM_724	ENSG00000145362; ENSG00000151150	2
asthma	Conditioned	UCM793	magma	SET	2	-0.616727	-0.55223	-0.0058908	0.73129	0.984093	0.73129	0.984093	0.751528	0.999944	48935	UCM_793	ENSG00000145362; ENSG00000151150	2
asthma	Conditioned	UCN01	magma	SET	27	1.28928	0.27775	0.010879	0.098654	0.951412	0.098654	0.951412	0.0770438	0.764917	48935	UCN-01	ENSG00000067606; ENSG00000149554; ENSG00000166501; ENSG00000163558; ENSG00000105810; ENSG00000184304; ENSG00000184047; ENSG00000027075; ENSG00000115825; ENSG00000171132; ENSG00000140992; ENSG00000154229; ENSG00000126583; ENSG00000123374; ENSG00000135446; ENSG00000065675; ENSG00000163932; ENSG00000184033; ENSG00000117151; ENSG00000256043; ENSG00000263238; ENSG00000183072; ENSG00000170312; ENSG00000183765; ENSG00000082701; ENSG00000182866; ENSG00000112062; ENSG00000116141; ENSG00000075413	29
asthma	Conditioned	UCSF3384	magma	SET	2	-0.616727	-0.55223	-0.0058908	0.73129	0.984093	0.73129	0.984093	0.751528	0.999944	48935	UCSF3384	ENSG00000145362; ENSG00000151150	2
asthma	Conditioned	UCSF4226	magma	SET	2	-0.616727	-0.55223	-0.0058908	0.73129	0.984093	0.73129	0.984093	0.751528	0.999944	48935	UCSF4226	ENSG00000151150; ENSG00000145362	2
asthma	Conditioned	UCSF7447	magma	SET	2	-0.616727	-0.55223	-0.0058908	0.73129	0.984093	0.73129	0.984093	0.751528	0.999944	48935	UCSF7447	ENSG00000145362; ENSG00000151150	2
asthma	Conditioned	UDPGALACTOSE	magma	SET	2	0.565836	0.49806	0.0053129	0.28576	0.984093	0.28576	0.984093	0.252449	0.925583	48935	UDP-GALACTOSE	ENSG00000077522; ENSG00000023445	2
asthma	Conditioned	UDPGLUCOSE	magma	SET	2	0.565836	0.49806	0.0053129	0.28576	0.984093	0.28576	0.984093	0.252449	0.925583	48935	UDP-GLUCOSE	ENSG00000023445; ENSG00000077522	2
asthma	Conditioned	UF010	magma	SET	3	-0.0880558	-0.043548	-0.00056892	0.53508	0.984093	0.53508	0.984093	0.528603	0.992537	48935	UF-010	ENSG00000116478; ENSG00000196591; ENSG00000171720; ENSG00000147099	4
asthma	Conditioned	UFENAMATE	magma	SET	2	0.157802	0.13155	0.0014032	0.43731	0.984093	0.43731	0.984093	0.417213	0.979981	48935	UFENAMATE	ENSG00000095303; ENSG00000073756	2
asthma	Conditioned	UFP505	magma	SET	2	-0.215032	-0.13424	-0.001432	0.58513	0.984093	0.58513	0.984093	0.585999	0.999108	48935	UFP-505	ENSG00000175336; ENSG00000120868	2
asthma	Conditioned	UFP512	magma	SET	3	-0.254147	-0.12761	-0.0016672	0.60031	0.984093	0.60031	0.984093	0.603477	0.999533	48935	UFP-512	ENSG00000120868; ENSG00000175336; ENSG00000164978	3
asthma	Conditioned	UH232PLUS	magma	SET	5	-1.49006	-0.76087	-0.012832	0.93189	0.989733	0.93189	0.989733	0.95276	0.999944	48935	UH-232-(+)	ENSG00000149295; ENSG00000151577; ENSG00000069696; ENSG00000276825; ENSG00000178394; ENSG00000165409	6
asthma	Conditioned	UHAH37	magma	SET	3	1.51118	0.80753	0.01055	0.06538	0.872705	0.06538	0.872705	0.0510128	0.69659	48935	UH-AH_37	ENSG00000129673; ENSG00000090861; ENSG00000127837	3
asthma	Conditioned	UK356618	magma	SET	6	-0.981189	-0.47466	-0.008769	0.83674	0.98656	0.83674	0.98656	0.863431	0.999944	48935	UK-356618	ENSG00000187323; ENSG00000137745; ENSG00000157227; ENSG00000087245; ENSG00000149968; ENSG00000100985	6
asthma	Conditioned	UK396082	magma	SET	2	-1.25231	-0.68549	-0.0073123	0.89476	0.98812	0.89476	0.98812	0.919869	0.999944	48935	UK-396,082	ENSG00000080618; ENSG00000111012	2
asthma	Conditioned	UK432097	magma	SET	2	-0.118049	-0.128	-0.0013655	0.54698	0.984093	0.54698	0.984093	0.542255	0.993407	48935	UK432097	ENSG00000128271; ENSG00000165029	2
asthma	Conditioned	ULECACICLIB	magma	SET	2	0.383875	0.22907	0.0024435	0.35054	0.984093	0.35054	0.984093	0.321322	0.954292	48935	ULECACICLIB	ENSG00000135446; ENSG00000187840	2
asthma	Conditioned	ULINASTATIN	magma	SET	3	-0.692812	-0.47795	-0.0062441	0.75578	0.984093	0.75578	0.984093	0.778322	0.999944	48935	ULINASTATIN	ENSG00000100985; ENSG00000204983; ENSG00000274247; ENSG00000087245	4
asthma	Conditioned	ULIPRISTALACETATE	magma	SET	2	0.252204	0.21483	0.0022916	0.40044	0.984093	0.40044	0.984093	0.376057	0.969965	48935	ULIPRISTAL_ACETATE	ENSG00000082175; ENSG00000176697	2
asthma	Conditioned	ULIXERTINIB	magma	SET	9	1.06416	0.35794	0.0080982	0.14364	0.984093	0.14364	0.984093	0.115185	0.822695	48935	ULIXERTINIB	ENSG00000044115; ENSG00000102882; ENSG00000157764; ENSG00000169032; ENSG00000213281; ENSG00000174775; ENSG00000276536; ENSG00000147889; ENSG00000109670; ENSG00000100030	10
asthma	Conditioned	ULOBETASOL	magma	SET	3	-0.567845	-0.25875	-0.0033804	0.71493	0.984093	0.71493	0.984093	0.7334	0.999944	48935	ULOBETASOL	ENSG00000135046; ENSG00000113580; ENSG00000170890	3
asthma	Conditioned	ULOCUPLUMAB	magma	SET	2	0.780947	0.68796	0.0073387	0.21742	0.984093	0.21742	0.984093	0.183785	0.891666	48935	ULOCUPLUMAB	ENSG00000121966; ENSG00000184009; ENSG00000291420	3
asthma	Conditioned	ULOTARONT	magma	SET	4	-0.270195	-0.18383	-0.0027731	0.60649	0.984093	0.60649	0.984093	0.61058	0.999944	48935	ULOTARONT	ENSG00000146399; ENSG00000178394; ENSG00000121410; ENSG00000165269	4
asthma	Conditioned	UMBRALISIB	magma	SET	5	-1.38593	-0.71134	-0.011997	0.91711	0.988627	0.91711	0.988627	0.940065	0.999944	48935	UMBRALISIB	ENSG00000171608; ENSG00000109381; ENSG00000057593; ENSG00000213923; ENSG00000097007; ENSG00000283900	6
asthma	Conditioned	UMECLIDINIUM	magma	SET	3	-0.61792	-0.42875	-0.0056014	0.73168	0.984093	0.73168	0.984093	0.751963	0.999944	48935	UMECLIDINIUM	ENSG00000133019; ENSG00000168539; ENSG00000181072	3
asthma	Conditioned	UMIBECESTAT	magma	SET	2	-0.0955734	-0.084462	-0.00090098	0.53807	0.984093	0.53807	0.984093	0.532035	0.993407	48935	UMIBECESTAT	ENSG00000131781; ENSG00000122176	2
asthma	Conditioned	UNC0638	magma	SET	2	-1.68546	-1.5039	-0.016042	0.95404	0.991546	0.95404	0.991546	0.970652	0.999944	48935	UNC0638	ENSG00000111846; ENSG00000285222; ENSG00000268221; ENSG00000181090; ENSG00000204371; ENSG00000236759; ENSG00000227333; ENSG00000232045; ENSG00000238134; ENSG00000224143; ENSG00000206376	11
asthma	Conditioned	UNC0642	magma	SET	2	-1.68546	-1.5039	-0.016042	0.95404	0.991546	0.95404	0.991546	0.970652	0.999944	48935	UNC0642	ENSG00000111846; ENSG00000285222; ENSG00000268221; ENSG00000181090; ENSG00000204371; ENSG00000236759; ENSG00000227333; ENSG00000232045; ENSG00000238134; ENSG00000224143; ENSG00000206376	11
asthma	Conditioned	UNC1215	magma	SET	2	0.164113	0.14719	0.0015701	0.43482	0.984093	0.43482	0.984093	0.414427	0.978881	48935	UNC1215	ENSG00000146360; ENSG00000198945	2
asthma	Conditioned	UNC1999	magma	SET	2	0.896911	0.64322	0.0068615	0.18489	0.984093	0.18489	0.984093	0.152664	0.866778	48935	UNC1999	ENSG00000117713; ENSG00000106462	2
asthma	Conditioned	UNC2025	magma	SET	2	0.732216	0.65813	0.0070205	0.23202	0.984093	0.23202	0.984093	0.198064	0.900811	48935	UNC2025	ENSG00000122025; ENSG00000153208	2
asthma	Conditioned	UNC4203	magma	SET	4	-2.21651	-1.1296	-0.01704	0.98666	0.996438	0.98666	0.996438	0.993223	0.999944	48935	UNC4203	ENSG00000167601; ENSG00000155850; ENSG00000147647; ENSG00000134769	4
asthma	Conditioned	UPADACITINIB	magma	SET	8	0.276257	0.12094	0.0025797	0.39118	0.984093	0.39118	0.984093	0.365802	0.968237	48935	UPADACITINIB	ENSG00000105397; ENSG00000105639; ENSG00000162434; ENSG00000133216; ENSG00000182580; ENSG00000154928; ENSG00000120899; ENSG00000096968	8
asthma	Conditioned	UPROLESELAN	magma	SET	2	0.0939384	0.11716	0.0012497	0.46258	0.984093	0.46258	0.984093	0.44578	0.983132	48935	UPROLESELAN	ENSG00000007908; ENSG00000105997	2
asthma	Conditioned	UPROSERTIB	magma	SET	4	0.410474	0.17815	0.0026874	0.34073	0.984093	0.34073	0.984093	0.310747	0.949274	48935	UPROSERTIB	ENSG00000117020; ENSG00000275199; ENSG00000173486; ENSG00000105221; ENSG00000176102; ENSG00000228476; ENSG00000142208	7
asthma	Conditioned	URACIL	magma	SET	8	0.267697	0.11307	0.0024119	0.39447	0.984093	0.39447	0.984093	0.369441	0.969179	48935	URACIL	ENSG00000188641; ENSG00000176890; ENSG00000114491; ENSG00000124279; ENSG00000124275; ENSG00000101665; ENSG00000165556; ENSG00000085662	8
asthma	Conditioned	URB597	magma	SET	5	0.482775	0.20474	0.0034529	0.31463	0.984093	0.31463	0.984093	0.282755	0.940112	48935	URB597	ENSG00000074416; ENSG00000117480; ENSG00000072832; ENSG00000132693; ENSG00000165591; ENSG00000104321	6
asthma	Conditioned	UREA	magma	SET	11	-1.37247	-0.45905	-0.011481	0.91503	0.988411	0.91503	0.988411	0.938232	0.999944	48935	UREA	ENSG00000101076; ENSG00000106211; ENSG00000189403; ENSG00000103569; ENSG00000177189; ENSG00000165392; ENSG00000170606; ENSG00000164733; ENSG00000285132; ENSG00000090534; ENSG00000118520; ENSG00000104267; ENSG00000168036	13
asthma	Conditioned	URICACID	magma	SET	3	0.352746	0.25912	0.0033853	0.36214	0.984093	0.36214	0.984093	0.33393	0.95891	48935	URIC_ACID	ENSG00000150630; ENSG00000159339; ENSG00000280908; ENSG00000162670	4
asthma	Conditioned	URIDINE	magma	SET	9	-0.0570882	-0.019249	-0.0004355	0.52276	0.984093	0.52276	0.984093	0.514448	0.990848	48935	URIDINE	ENSG00000025708; ENSG00000197506; ENSG00000137860; ENSG00000156222; ENSG00000181856; ENSG00000288174; ENSG00000106366; ENSG00000198650; ENSG00000112759; ENSG00000164167	10
asthma	Conditioned	URIDINE5DIPHOSPHATE	magma	SET	3	0.571981	0.40097	0.0052385	0.28367	0.984093	0.28367	0.984093	0.250286	0.924855	48935	URIDINE-5'-DIPHOSPHATE	ENSG00000160224; ENSG00000077522; ENSG00000023445	3
asthma	Conditioned	URIDINETRIPHOSPHATE	magma	SET	8	0.573293	0.26575	0.0056687	0.28323	0.984093	0.28323	0.984093	0.249829	0.924855	48935	URIDINE TRIPHOSPHATE	ENSG00000160224; ENSG00000134982; ENSG00000164062; ENSG00000132703; ENSG00000244165; ENSG00000175591; ENSG00000186912; ENSG00000171631; ENSG00000143179	9
asthma	Conditioned	URMC099	magma	SET	16	-0.123761	-0.033512	-0.0010107	0.54925	0.984093	0.54925	0.984093	0.544836	0.993407	48935	URMC-099	ENSG00000100664; ENSG00000111145; ENSG00000105722; ENSG00000150337; ENSG00000006432; ENSG00000151491; ENSG00000163161; ENSG00000112319; ENSG00000138769; ENSG00000167657; ENSG00000122025; ENSG00000188906; ENSG00000130758; ENSG00000173327; ENSG00000169967; ENSG00000135250	16
asthma	Conditioned	UROCORTIN2	magma	SET	2	-0.445434	-0.24567	-0.0026206	0.67199	0.984093	0.67199	0.984093	0.685243	0.999944	48935	UROCORTIN_2	ENSG00000158578; ENSG00000163631; ENSG00000106113	3
asthma	Conditioned	UROFOLLITROPIN	magma	SET	3	-0.0566041	-0.040678	-0.00053144	0.52257	0.984093	0.52257	0.984093	0.514219	0.99072	48935	UROFOLLITROPIN	ENSG00000170820; ENSG00000138039; ENSG00000131808	3
asthma	Conditioned	UROKINASE	magma	SET	6	-0.259882	-0.12472	-0.0023041	0.60252	0.984093	0.60252	0.984093	0.606032	0.999944	48935	UROKINASE	ENSG00000122861; ENSG00000011422; ENSG00000122194; ENSG00000106366; ENSG00000197632; ENSG00000104368	6
asthma	Conditioned	URSODIOL	magma	SET	11	0.42446	0.13598	0.0034011	0.33561	0.984093	0.33561	0.984093	0.305213	0.947801	48935	URSODIOL	ENSG00000101412; ENSG00000100031; ENSG00000179921; ENSG00000135929; ENSG00000089057; ENSG00000057252; ENSG00000151632; ENSG00000170345; ENSG00000111537; ENSG00000106605; ENSG00000012504	11
asthma	Conditioned	URSOLICACID	magma	SET	10	-0.819513	-0.22939	-0.0054704	0.79375	0.985735	0.79375	0.985735	0.819056	0.999944	48935	URSOLIC_ACID	ENSG00000068024; ENSG00000094631; ENSG00000171720; ENSG00000196396; ENSG00000117594; ENSG00000198074; ENSG00000108840; ENSG00000082701; ENSG00000116478; ENSG00000170890; ENSG00000068976	11
asthma	Conditioned	USTEKINUMAB	magma	SET	17	1.59125	0.43099	0.013398	0.055786	0.839672	0.055786	0.839672	0.0438171	0.670478	48935	USTEKINUMAB	ENSG00000187554; ENSG00000186094; ENSG00000149451; ENSG00000204525; ENSG00000237022; ENSG00000233841; ENSG00000228299; ENSG00000225691; ENSG00000206435; ENSG00000206452; ENSG00000028137; ENSG00000168811; ENSG00000110944; ENSG00000147894; ENSG00000197208; ENSG00000150455; ENSG00000113302; ENSG00000169194; ENSG00000138378; ENSG00000180257; ENSG00000112116; ENSG00000213341; ENSG00000100906; ENSG00000258429	24
asthma	Conditioned	UZANSERTIB	magma	SET	4	0.390703	0.23786	0.0035881	0.34801	0.984093	0.34801	0.984093	0.318592	0.952876	48935	UZANSERTIB	ENSG00000137193; ENSG00000088926; ENSG00000101981; ENSG00000126218; ENSG00000096968	5
asthma	Conditioned	VABICASERIN	magma	SET	2	-0.608185	-0.66353	-0.0070781	0.72847	0.984093	0.72847	0.984093	0.748394	0.999944	48935	VABICASERIN	ENSG00000147246; ENSG00000135914; ENSG00000102468	3
asthma	Conditioned	VACCINE	magma	SET	8	1.72759	0.66685	0.014225	0.042043	0.785688	0.042043	0.785688	0.0337647	0.633094	48935	VACCINE	ENSG00000081237; ENSG00000262418; ENSG00000042832; ENSG00000119888; ENSG00000127666; ENSG00000257017; ENSG00000120215; ENSG00000122585; ENSG00000197272	9
asthma	Conditioned	VADADUSTAT	magma	SET	4	0.183168	0.095194	0.001436	0.42733	0.984093	0.42733	0.984093	0.406082	0.97672	48935	VADADUSTAT	ENSG00000135766; ENSG00000269858; ENSG00000129521; ENSG00000125522; ENSG00000277339; ENSG00000186810	6
asthma	Conditioned	VADIMEZAN	magma	SET	3	-1.65043	-0.98674	-0.012891	0.95056	0.99119	0.95056	0.99119	0.967932	0.999944	48935	VADIMEZAN	ENSG00000128052; ENSG00000064393; ENSG00000198355	3
asthma	Conditioned	VAL4AVP	magma	SET	2	0.0875014	0.078179	0.00083396	0.46514	0.984093	0.46514	0.984093	0.448715	0.983741	48935	[VAL4]AVP	ENSG00000103569; ENSG00000091262; ENSG00000275331	3
asthma	Conditioned	VALDECOXIB	magma	SET	4	0.127911	0.061345	0.0009254	0.44911	0.984093	0.44911	0.984093	0.430536	0.981375	48935	VALDECOXIB	ENSG00000073756; ENSG00000157184; ENSG00000089685; ENSG00000074410	4
asthma	Conditioned	VALEMETOSTAT	magma	SET	3	0.495275	0.25888	0.003382	0.31021	0.984093	0.31021	0.984093	0.278054	0.938561	48935	VALEMETOSTAT	ENSG00000132975; ENSG00000106462; ENSG00000108799	3
asthma	Conditioned	VALETHAMATE	magma	SET	3	-0.390298	-0.23565	-0.0030786	0.65184	0.984093	0.65184	0.984093	0.662395	0.999944	48935	VALETHAMATE	ENSG00000168539; ENSG00000180720; ENSG00000184984	3
asthma	Conditioned	VALPROICACID	magma	SET	33	-0.877188	-0.16785	-0.0072667	0.80981	0.986117	0.80981	0.986117	0.835856	0.999944	48935	VALPROIC_ACID	ENSG00000048052; ENSG00000140521; ENSG00000112294; ENSG00000157005; ENSG00000163517; ENSG00000255974; ENSG00000108821; ENSG00000021826; ENSG00000291237; ENSG00000178188; ENSG00000116678; ENSG00000170209; ENSG00000036473; ENSG00000029725; ENSG00000105953; ENSG00000162409; ENSG00000185231; ENSG00000183044; ENSG00000196177; ENSG00000116478; ENSG00000196591; ENSG00000185313; ENSG00000168356; ENSG00000144285; ENSG00000105711; ENSG00000136531; ENSG00000149575; ENSG00000153253; ENSG00000166257; ENSG00000007314; ENSG00000177098; ENSG00000183873; ENSG00000136546; ENSG00000196876; ENSG00000169432	35
asthma	Conditioned	VALSARTAN	magma	SET	3	-0.719389	-0.40193	-0.005251	0.76405	0.98491	0.76405	0.98491	0.78728	0.999944	48935	VALSARTAN	ENSG00000144891; ENSG00000117054; ENSG00000134538	3
asthma	Conditioned	VALSPODAR	magma	SET	3	-0.618135	-0.32271	-0.004216	0.73175	0.984093	0.73175	0.984093	0.752041	0.999944	48935	VALSPODAR	ENSG00000107159; ENSG00000085563; ENSG00000103222; ENSG00000278183	4
asthma	Conditioned	VALZIFLOCEPT	magma	SET	3	0.367917	0.1733	0.002264	0.35647	0.984093	0.35647	0.984093	0.327745	0.956463	48935	VALZIFLOCEPT	ENSG00000072694; ENSG00000143226; ENSG00000188130	3
asthma	Conditioned	VAMOROLONE	magma	SET	2	-0.519163	-0.46599	-0.0049708	0.69817	0.984093	0.69817	0.984093	0.714723	0.999944	48935	VAMOROLONE	ENSG00000151623; ENSG00000113580	2
asthma	Conditioned	VANDETANIB	magma	SET	26	-1.15065	-0.25343	-0.0097407	0.87505	0.986936	0.87505	0.986936	0.901278	0.999944	48935	VANDETANIB	ENSG00000165731; ENSG00000146904; ENSG00000284816; ENSG00000145242; ENSG00000196411; ENSG00000183317; ENSG00000080224; ENSG00000106123; ENSG00000275482; ENSG00000116106; ENSG00000037280; ENSG00000154928; ENSG00000142627; ENSG00000146648; ENSG00000101213; ENSG00000135333; ENSG00000102755; ENSG00000065361; ENSG00000044524; ENSG00000141736; ENSG00000120156; ENSG00000133216; ENSG00000182580; ENSG00000070886; ENSG00000128052; ENSG00000197122; ENSG00000178568; ENSG00000291971; ENSG00000112715	29
asthma	Conditioned	VANDORTUZUMABVEDOTIN	magma	SET	14	-1.78776	-0.49133	-0.013862	0.96308	0.992541	0.96308	0.992541	0.977452	0.999944	48935	VANDORTUZUMAB_VEDOTIN	ENSG00000164647; ENSG00000123416; ENSG00000196230; ENSG00000137267; ENSG00000127824; ENSG00000137285; ENSG00000198033; ENSG00000261456; ENSG00000176014; ENSG00000152086; ENSG00000167553; ENSG00000188229; ENSG00000101162; ENSG00000258947; ENSG00000167552; ENSG00000104833; ENSG00000235067; ENSG00000232575; ENSG00000227739; ENSG00000224156; ENSG00000229684; ENSG00000183311; ENSG00000232421; ENSG00000292120	24
asthma	Conditioned	VANILLIN	magma	SET	3	-0.46932	-0.30962	-0.004045	0.68058	0.984093	0.68058	0.984093	0.694939	0.999944	48935	VANILLIN	ENSG00000139618; ENSG00000101425; ENSG00000183770	3
asthma	Conditioned	VANTICTUMAB	magma	SET	9	-0.0509746	-0.016136	-0.00036506	0.52033	0.984093	0.52033	0.984093	0.511645	0.990622	48935	VANTICTUMAB	ENSG00000180340; ENSG00000157240; ENSG00000155760; ENSG00000163251; ENSG00000177283; ENSG00000136872; ENSG00000109107; ENSG00000168036; ENSG00000134982	9
asthma	Conditioned	VANUCIZUMAB	magma	SET	2	0.109488	0.082666	0.00088183	0.45641	0.984093	0.45641	0.984093	0.438782	0.981769	48935	VANUCIZUMAB	ENSG00000112715; ENSG00000091879	2
asthma	Conditioned	VAPREOTIDE	magma	SET	4	-0.330437	-0.20535	-0.0030978	0.62947	0.984093	0.62947	0.984093	0.63687	0.999944	48935	VAPREOTIDE	ENSG00000180616; ENSG00000162009; ENSG00000146950; ENSG00000167580; ENSG00000115353; ENSG00000278195	6
asthma	Conditioned	VARDENAFIL	magma	SET	4	-1.34346	-0.88303	-0.013321	0.91043	0.98823	0.91043	0.98823	0.934084	0.999944	48935	VARDENAFIL	ENSG00000106258; ENSG00000138735; ENSG00000185527; ENSG00000139053	4
asthma	Conditioned	VARENICLINE	magma	SET	10	-0.638227	-0.25815	-0.0061562	0.73833	0.984093	0.73833	0.984093	0.759253	0.999944	48935	VARENICLINE	ENSG00000175344; ENSG00000274542; ENSG00000282088; ENSG00000188266; ENSG00000117971; ENSG00000080644; ENSG00000101204; ENSG00000160716; ENSG00000174282; ENSG00000283868; ENSG00000166664; ENSG00000275917; ENSG00000170175; ENSG00000283946; ENSG00000147434	15
asthma	Conditioned	VARESPLADIB	magma	SET	4	-0.176561	-0.093415	-0.0014092	0.57007	0.984093	0.57007	0.984093	0.568738	0.997505	48935	VARESPLADIB	ENSG00000188257; ENSG00000127472; ENSG00000069764; ENSG00000276870; ENSG00000100053	5
asthma	Conditioned	VARESPLADIBMETHYL	magma	SET	3	-0.172653	-0.1008	-0.0013168	0.56853	0.984093	0.56853	0.984093	0.566977	0.997411	48935	VARESPLADIB_METHYL	ENSG00000188257; ENSG00000069764; ENSG00000276870; ENSG00000127472	4
asthma	Conditioned	VARGATEF	magma	SET	12	0.834607	0.26432	0.0069045	0.20198	0.984093	0.20198	0.984093	0.168847	0.879418	48935	VARGATEF	ENSG00000077782; ENSG00000128052; ENSG00000068078; ENSG00000066468; ENSG00000102755; ENSG00000160867; ENSG00000113721; ENSG00000134853; ENSG00000037280; ENSG00000003402; ENSG00000136943; ENSG00000096696	12
asthma	Conditioned	VARLITINIB	magma	SET	2	-0.0651801	-0.04563	-0.00048675	0.52598	0.984093	0.52598	0.984093	0.518155	0.991537	48935	VARLITINIB	ENSG00000146648; ENSG00000141736	2
asthma	Conditioned	VASOPRESSIN	magma	SET	3	-2.53427	-1.8522	-0.024198	0.99436	0.998195	0.99436	0.998195	0.997462	0.999944	48935	VASOPRESSIN	ENSG00000198049; ENSG00000166148; ENSG00000126895; ENSG00000180914	4
asthma	Conditioned	VASOPRESSINTANNATE	magma	SET	2	-2.29452	-2.0499	-0.021867	0.98911	0.996813	0.98911	0.996813	0.994639	0.999944	48935	VASOPRESSIN_TANNATE	ENSG00000166148; ENSG00000198049; ENSG00000126895	3
asthma	Conditioned	VATALANIB	magma	SET	9	-1.43711	-0.60705	-0.013734	0.92465	0.988934	0.92465	0.988934	0.946644	0.999944	48935	VATALANIB	ENSG00000113721; ENSG00000127329; ENSG00000134853; ENSG00000157404; ENSG00000182578; ENSG00000102755; ENSG00000037280; ENSG00000128052; ENSG00000146648	9
asthma	Conditioned	VB201	magma	SET	3	-0.85285	-0.51687	-0.0067525	0.80312	0.985735	0.80312	0.985735	0.828904	0.999944	48935	VB-201	ENSG00000095303; ENSG00000170458; ENSG00000137462	3
asthma	Conditioned	VBY825	magma	SET	6	-0.345333	-0.14044	-0.0025944	0.63507	0.984093	0.63507	0.984093	0.643222	0.999944	48935	VBY-825	ENSG00000170345; ENSG00000110203; ENSG00000174080; ENSG00000164733; ENSG00000285132; ENSG00000135047; ENSG00000163131	7
asthma	Conditioned	VCE0043	magma	SET	3	-0.240569	-0.1477	-0.0019296	0.59506	0.984093	0.59506	0.984093	0.59745	0.999144	48935	VCE-004.3	ENSG00000134940; ENSG00000188822; ENSG00000110092	3
asthma	Conditioned	VE821	magma	SET	2	-0.553595	-0.45619	-0.0048663	0.71007	0.984093	0.71007	0.984093	0.728001	0.999944	48935	VE-821	ENSG00000175054; ENSG00000085224; ENSG00000117713	3
asthma	Conditioned	VE822	magma	SET	5	-0.341466	-0.15018	-0.0025328	0.63362	0.984093	0.63362	0.984093	0.641597	0.999944	48935	VE-822	ENSG00000149311; ENSG00000175054; ENSG00000198793; ENSG00000105851; ENSG00000213864; ENSG00000117713	6
asthma	Conditioned	VEBRELTINIB	magma	SET	2	0.639169	0.48867	0.0052128	0.26136	0.984093	0.26136	0.984093	0.227466	0.916298	48935	VEBRELTINIB	ENSG00000069696; ENSG00000276825; ENSG00000105976	3
asthma	Conditioned	VECURONIUM	magma	SET	6	0.136942	0.064315	0.0011882	0.44554	0.984093	0.44554	0.984093	0.426547	0.98089	48935	VECURONIUM	ENSG00000135902; ENSG00000196811; ENSG00000170175; ENSG00000138435; ENSG00000108556; ENSG00000120903; ENSG00000283946	7
asthma	Conditioned	VEDOLIZUMAB	magma	SET	2	-0.959906	-0.57484	-0.006132	0.83144	0.986312	0.83144	0.986312	0.858051	0.999944	48935	VEDOLIZUMAB	ENSG00000115232; ENSG00000139626	2
asthma	Conditioned	VEGFHGFTARGETINGDARPINMP0250	magma	SET	2	-0.364113	-0.32725	-0.0034909	0.64211	0.984093	0.64211	0.984093	0.651277	0.999944	48935	VEGF/HGF-TARGETING_DARPIN_MP0250	ENSG00000019991; ENSG00000112715	2
asthma	Conditioned	VELDOREOTIDE	magma	SET	6	0.700599	0.35458	0.0065506	0.24178	0.984093	0.24178	0.984093	0.207775	0.905411	48935	VELDOREOTIDE	ENSG00000180616; ENSG00000132671; ENSG00000162009; ENSG00000167580; ENSG00000240583; ENSG00000139874	6
asthma	Conditioned	VELIPARIB	magma	SET	10	-0.468832	-0.13568	-0.0032356	0.6804	0.984093	0.6804	0.984093	0.694745	0.999944	48935	VELIPARIB	ENSG00000139618; ENSG00000129484; ENSG00000291803; ENSG00000143799; ENSG00000117713; ENSG00000149311; ENSG00000167258; ENSG00000012048; ENSG00000175054; ENSG00000134323; ENSG00000041880	11
asthma	Conditioned	VELUSETRAG	magma	SET	2	0.433983	0.38976	0.0041577	0.33215	0.984093	0.33215	0.984093	0.301442	0.946657	48935	VELUSETRAG	ENSG00000164270; ENSG00000171428	2
asthma	Conditioned	VEMURAFENIB	magma	SET	15	0.261128	0.070938	0.0020716	0.397	0.984093	0.397	0.984093	0.37226	0.969965	48935	VEMURAFENIB	ENSG00000079432; ENSG00000147889; ENSG00000196712; ENSG00000224470; ENSG00000136238; ENSG00000168769; ENSG00000213281; ENSG00000091513; ENSG00000101972; ENSG00000157764; ENSG00000110395; ENSG00000066923; ENSG00000169032; ENSG00000100146; ENSG00000046889; ENSG00000132155	16
asthma	Conditioned	VENETOCLAX	magma	SET	7	1.94904	0.75237	0.015013	0.025655	0.678609	0.025655	0.678609	0.0220996	0.574258	48935	VENETOCLAX	ENSG00000122025; ENSG00000182054; ENSG00000181163; ENSG00000188394; ENSG00000147145; ENSG00000128285; ENSG00000147050; ENSG00000172209; ENSG00000283812; ENSG00000171791	10
asthma	Conditioned	VENGLUSTAT	magma	SET	2	-0.304034	-0.22127	-0.0023604	0.61945	0.984093	0.61945	0.984093	0.625424	0.999944	48935	VENGLUSTAT	ENSG00000148154; ENSG00000156413	2
asthma	Conditioned	VENLAFAXINE	magma	SET	4	0.534998	0.27409	0.0041346	0.29633	0.984093	0.29633	0.984093	0.263449	0.93141	48935	VENLAFAXINE	ENSG00000103546; ENSG00000108576; ENSG00000149403; ENSG00000148680; ENSG00000125675	5
asthma	Conditioned	VEPAFESTINIB	magma	SET	2	-1.01535	-0.83001	-0.008854	0.84502	0.98656	0.84502	0.98656	0.871813	0.999944	48935	VEPAFESTINIB	ENSG00000165731; ENSG00000120899	2
asthma	Conditioned	VER246608	magma	SET	3	-1.71312	-1.0253	-0.013394	0.95664	0.991959	0.95664	0.991959	0.972641	0.999944	48935	VER-246608	ENSG00000067992; ENSG00000005882; ENSG00000004799; ENSG00000168959	4
asthma	Conditioned	VER49009	magma	SET	6	1.50774	0.66835	0.012347	0.06582	0.875827	0.06582	0.875827	0.0513503	0.699367	48935	VER-49009	ENSG00000080824; ENSG00000105287; ENSG00000137193; ENSG00000067900; ENSG00000177189; ENSG00000115825; ENSG00000134318	7
asthma	Conditioned	VERAPAMIL	magma	SET	30	0.0839406	0.016611	0.00068574	0.46655	0.984093	0.46655	0.984093	0.450318	0.983824	48935	VERAPAMIL	ENSG00000175220; ENSG00000221819; ENSG00000089820; ENSG00000152527; ENSG00000182132; ENSG00000198873; ENSG00000153707; ENSG00000198929; ENSG00000165995; ENSG00000067191; ENSG00000167535; ENSG00000145936; ENSG00000125388; ENSG00000182389; ENSG00000182255; ENSG00000157388; ENSG00000151067; ENSG00000102001; ENSG00000081248; ENSG00000141837; ENSG00000148408; ENSG00000285479; ENSG00000006283; ENSG00000100346; ENSG00000160868; ENSG00000143105; ENSG00000104848; ENSG00000055118; ENSG00000187486; ENSG00000102452; ENSG00000183873; ENSG00000164638; ENSG00000108576	33
asthma	Conditioned	VERATRIDINE	magma	SET	4	0.626779	0.3897	0.0058787	0.2654	0.984093	0.2654	0.984093	0.231553	0.918484	48935	VERATRIDINE	ENSG00000138376; ENSG00000125124; ENSG00000030110; ENSG00000169432	4
asthma	Conditioned	VERICIGUAT	magma	SET	4	-0.813883	-0.48811	-0.0073631	0.79214	0.985663	0.79214	0.985663	0.817345	0.999944	48935	VERICIGUAT	ENSG00000152402; ENSG00000123201; ENSG00000061918; ENSG00000164116; ENSG00000132518	5
asthma	Conditioned	VERINURAD	magma	SET	2	-0.77338	-0.45525	-0.0048563	0.78035	0.985468	0.78035	0.985468	0.804781	0.999944	48935	VERINURAD	ENSG00000197891; ENSG00000123080	2
asthma	Conditioned	VERLUKAST	magma	SET	2	-1.37289	-0.65252	-0.0069606	0.9151	0.988421	0.9151	0.988421	0.938296	0.999944	48935	VERLUKAST	ENSG00000135409; ENSG00000137491	2
asthma	Conditioned	VERNAKALANT	magma	SET	6	-1.75709	-0.84084	-0.015534	0.96054	0.992363	0.96054	0.992363	0.975592	0.999944	48935	VERNAKALANT	ENSG00000130037; ENSG00000055118; ENSG00000120457; ENSG00000162989; ENSG00000171385; ENSG00000183873	6
asthma	Conditioned	VEROSUDIL	magma	SET	4	0.273863	0.13508	0.0020377	0.3921	0.984093	0.3921	0.984093	0.366818	0.968817	48935	VEROSUDIL	ENSG00000134318; ENSG00000067900; ENSG00000171793; ENSG00000168925; ENSG00000285346	5
asthma	Conditioned	VERUBECESTAT	magma	SET	3	-0.119503	-0.075159	-0.00098191	0.54756	0.984093	0.54756	0.984093	0.54291	0.993407	48935	VERUBECESTAT	ENSG00000186318; ENSG00000131781; ENSG00000122176	3
asthma	Conditioned	VERUBULIN	magma	SET	13	-1.69866	-0.47289	-0.012857	0.9553	0.991676	0.9553	0.991676	0.971619	0.999944	48935	VERUBULIN	ENSG00000188229; ENSG00000104833; ENSG00000127824; ENSG00000261456; ENSG00000196230; ENSG00000137267; ENSG00000258947; ENSG00000167552; ENSG00000198033; ENSG00000137285; ENSG00000101162; ENSG00000176014; ENSG00000152086; ENSG00000167553; ENSG00000123416; ENSG00000235067; ENSG00000232575; ENSG00000227739; ENSG00000224156; ENSG00000229684; ENSG00000183311; ENSG00000232421; ENSG00000292120	23
asthma	Conditioned	VESAMICOL	magma	SET	2	-0.981834	-0.70588	-0.0075299	0.8369	0.98656	0.8369	0.98656	0.863588	0.999944	48935	VESAMICOL	ENSG00000129910; ENSG00000187714	2
asthma	Conditioned	VESNARINONE	magma	SET	5	-0.45605	-0.22678	-0.0038246	0.67582	0.984093	0.67582	0.984093	0.689577	0.999944	48935	VESNARINONE	ENSG00000135318; ENSG00000137801; ENSG00000026103; ENSG00000172572; ENSG00000055118	5
asthma	Conditioned	VIAGENPUMATUCELL	magma	SET	2	0.935236	0.719	0.0076698	0.17484	0.984093	0.17484	0.984093	0.143321	0.85937	48935	VIAGENPUMATUCEL-L	ENSG00000166598; ENSG00000121594	2
asthma	Conditioned	VIBEGRON	magma	SET	2	0.266821	0.21085	0.0022492	0.39481	0.984093	0.39481	0.984093	0.369814	0.969297	48935	VIBEGRON	ENSG00000060971; ENSG00000188778	2
asthma	Conditioned	VIC1911	magma	SET	2	-0.215752	-0.14187	-0.0015134	0.58541	0.984093	0.58541	0.984093	0.586315	0.999108	48935	VIC_1911	ENSG00000104529; ENSG00000273594; ENSG00000254772	3
asthma	Conditioned	VIDARABINE	magma	SET	2	0.141517	0.10636	0.0011346	0.44373	0.984093	0.44373	0.984093	0.424489	0.98089	48935	VIDARABINE	ENSG00000170425; ENSG00000196839	2
asthma	Conditioned	VIDUPIPRANT	magma	SET	4	-0.00889423	-0.0049443	-7.4585e-05	0.50355	0.984093	0.50355	0.984093	0.492431	0.988599	48935	VIDUPIPRANT	ENSG00000183134; ENSG00000168229; ENSG00000084674; ENSG00000291544; ENSG00000111701	5
asthma	Conditioned	VIGABATRIN	magma	SET	3	-0.0968798	-0.064054	-0.00083683	0.53859	0.984093	0.53859	0.984093	0.532613	0.993407	48935	VIGABATRIN	ENSG00000183044; ENSG00000184984; ENSG00000204681; ENSG00000237051; ENSG00000232632; ENSG00000237112; ENSG00000232569; ENSG00000206466; ENSG00000206511; ENSG00000101438	10
asthma	Conditioned	VILANTEROL	magma	SET	2	-0.544766	-0.48744	-0.0051997	0.70704	0.984093	0.70704	0.984093	0.724654	0.999944	48935	VILANTEROL	ENSG00000169252; ENSG00000159842; ENSG00000278741; ENSG00000276016	4
asthma	Conditioned	VILAZODONE	magma	SET	7	0.40184	0.16027	0.0031981	0.3439	0.984093	0.3439	0.984093	0.314161	0.950236	48935	VILAZODONE	ENSG00000108576; ENSG00000178394; ENSG00000149295; ENSG00000151577; ENSG00000196639; ENSG00000164270; ENSG00000171428	7
asthma	Conditioned	VILDAGLIPTIN	magma	SET	6	2.71261	1.4685	0.02713	0.0033413	0.303915	0.0033413	0.303915	0.00521758	0.41607	48935	VILDAGLIPTIN	ENSG00000053918; ENSG00000282076; ENSG00000197635; ENSG00000136877; ENSG00000111199; ENSG00000196730; ENSG00000171051	7
asthma	Conditioned	VILOXAZINE	magma	SET	2	-2.16817	-1.8465	-0.019697	0.98492	0.996248	0.98492	0.996248	0.992194	0.999944	48935	VILOXAZINE	ENSG00000134538; ENSG00000103546	2
asthma	Conditioned	VIMSELTINIB	magma	SET	4	2.02515	1.2223	0.018439	0.021431	0.643778	0.021431	0.643778	0.0191237	0.558007	48935	VIMSELTINIB	ENSG00000182578; ENSG00000197635; ENSG00000143196; ENSG00000188641	4
asthma	Conditioned	VINBLASTINE	magma	SET	24	-1.84724	-0.40074	-0.014799	0.96763	0.992943	0.96763	0.992943	0.980717	0.999944	48935	VINBLASTINE	ENSG00000111641; ENSG00000170893; ENSG00000005471; ENSG00000006638; ENSG00000087494; ENSG00000135346; ENSG00000075886; ENSG00000261456; ENSG00000176014; ENSG00000101162; ENSG00000104833; ENSG00000167552; ENSG00000137285; ENSG00000188229; ENSG00000127824; ENSG00000123416; ENSG00000137267; ENSG00000196230; ENSG00000167553; ENSG00000198033; ENSG00000152086; ENSG00000258947; ENSG00000177606; ENSG00000235067; ENSG00000232575; ENSG00000227739; ENSG00000224156; ENSG00000229684; ENSG00000183311; ENSG00000232421; ENSG00000108423; ENSG00000074935; ENSG00000131462; ENSG00000292120	34
asthma	Conditioned	VINBURNINE	magma	SET	7	0.81153	0.31855	0.0063563	0.20854	0.984093	0.20854	0.984093	0.175165	0.88187	48935	VINBURNINE	ENSG00000127837; ENSG00000090861; ENSG00000129673; ENSG00000168539; ENSG00000181072; ENSG00000133019; ENSG00000180720	7
asthma	Conditioned	VINCAMINE	magma	SET	4	-0.439503	-0.25409	-0.0038329	0.66985	0.984093	0.66985	0.984093	0.682782	0.999944	48935	VINCAMINE	ENSG00000168539; ENSG00000181072; ENSG00000133019; ENSG00000180720	4
asthma	Conditioned	VINCRISTINE	magma	SET	34	-0.951825	-0.16537	-0.0072666	0.82939	0.986312	0.82939	0.986312	0.855975	0.999944	48935	VINCRISTINE	ENSG00000075142; ENSG00000115758; ENSG00000005471; ENSG00000283699; ENSG00000017797; ENSG00000100344; ENSG00000107562; ENSG00000185942; ENSG00000042493; ENSG00000116984; ENSG00000169136; ENSG00000266518; ENSG00000136522; ENSG00000128340; ENSG00000100473; ENSG00000051523; ENSG00000196562; ENSG00000140320; ENSG00000243955; ENSG00000132740; ENSG00000100365; ENSG00000275990; ENSG00000264720; ENSG00000278038; ENSG00000167323; ENSG00000054654; ENSG00000104833; ENSG00000152086; ENSG00000123416; ENSG00000261456; ENSG00000127824; ENSG00000258947; ENSG00000198033; ENSG00000167552; ENSG00000196230; ENSG00000101162; ENSG00000137267; ENSG00000176014; ENSG00000188229; ENSG00000167553; ENSG00000137285; ENSG00000235067; ENSG00000232575; ENSG00000227739; ENSG00000224156; ENSG00000229684; ENSG00000183311; ENSG00000232421; ENSG00000169297; ENSG00000292120	50
asthma	Conditioned	VINFLUNINE	magma	SET	13	-1.69866	-0.47289	-0.012857	0.9553	0.991676	0.9553	0.991676	0.971619	0.999944	48935	VINFLUNINE	ENSG00000176014; ENSG00000167552; ENSG00000258947; ENSG00000261456; ENSG00000152086; ENSG00000104833; ENSG00000137267; ENSG00000123416; ENSG00000198033; ENSG00000188229; ENSG00000127824; ENSG00000101162; ENSG00000137285; ENSG00000167553; ENSG00000196230; ENSG00000235067; ENSG00000232575; ENSG00000227739; ENSG00000224156; ENSG00000229684; ENSG00000183311; ENSG00000232421; ENSG00000292120	23
asthma	Conditioned	VINORELBINE	magma	SET	18	-1.75553	-0.42763	-0.013679	0.96041	0.992363	0.96041	0.992363	0.975496	0.999944	48935	VINORELBINE	ENSG00000075886; ENSG00000117632; ENSG00000073050; ENSG00000127616; ENSG00000152086; ENSG00000101162; ENSG00000196230; ENSG00000176014; ENSG00000188229; ENSG00000261456; ENSG00000198033; ENSG00000137285; ENSG00000167552; ENSG00000123416; ENSG00000258947; ENSG00000137267; ENSG00000104833; ENSG00000127824; ENSG00000167553; ENSG00000292120; ENSG00000235067; ENSG00000232575; ENSG00000227739; ENSG00000224156; ENSG00000229684; ENSG00000183311; ENSG00000232421; ENSG00000177606	28
asthma	Conditioned	VINPOCETINE	magma	SET	4	0.678598	0.2965	0.0044727	0.2487	0.984093	0.2487	0.984093	0.214708	0.907958	48935	VINPOCETINE	ENSG00000171812; ENSG00000114270; ENSG00000115252; ENSG00000154678	4
asthma	Conditioned	VIOMYCIN	magma	SET	2	-0.0383448	-0.023291	-0.00024846	0.51529	0.984093	0.51529	0.984093	0.505853	0.990158	48935	VIOMYCIN	ENSG00000168028; ENSG00000171421	2
asthma	Conditioned	VIP	magma	SET	5	-0.556267	-0.34513	-0.0058207	0.71098	0.984093	0.71098	0.984093	0.729036	0.999944	48935	VIP	ENSG00000078549; ENSG00000095139; ENSG00000080293; ENSG00000114812; ENSG00000106018	5
asthma	Conditioned	VIPADENANT	magma	SET	3	2.97138	2.0203	0.026394	0.0014847	0.192206	0.0014847	0.192206	0.00325321	0.367658	48935	VIPADENANT	ENSG00000128271; ENSG00000163485; ENSG00000170425; ENSG00000282608	4
asthma	Conditioned	VIRULIZIN	magma	SET	2	0.254389	0.20461	0.0021827	0.3996	0.984093	0.3996	0.984093	0.375111	0.969965	48935	VIRULIZIN	ENSG00000113302; ENSG00000168811	2
asthma	Conditioned	VISILIZUMAB	magma	SET	5	-0.633672	-0.33667	-0.005678	0.73685	0.984093	0.73685	0.984093	0.757609	0.999944	48935	VISILIZUMAB	ENSG00000198851; ENSG00000163599; ENSG00000160255; ENSG00000160654; ENSG00000167286	5
asthma	Conditioned	VISMODEGIB	magma	SET	4	-0.0495981	-0.030484	-0.00045985	0.51978	0.984093	0.51978	0.984093	0.511014	0.990622	48935	VISMODEGIB	ENSG00000185920; ENSG00000128602; ENSG00000108839; ENSG00000164690	4
asthma	Conditioned	VISNAGIN	magma	SET	2	0.270958	0.22719	0.0024235	0.39321	0.984093	0.39321	0.984093	0.368044	0.968969	48935	VISNAGIN	ENSG00000165029; ENSG00000167972	2
asthma	Conditioned	VITAMINAPALMITATE	magma	SET	2	3.06961	2.1607	0.023049	0.0010737	0.155825	0.0010737	0.155825	0.00271465	0.358311	48935	VITAMIN_A_PALMITATE	ENSG00000122852; ENSG00000265203; ENSG00000136244	3
asthma	Conditioned	VITAMINB12	magma	SET	5	-0.396665	-0.1475	-0.0024876	0.65419	0.984093	0.65419	0.984093	0.665067	0.999944	48935	VITAMIN_B12	ENSG00000124275; ENSG00000124713; ENSG00000228716; ENSG00000204305; ENSG00000229058; ENSG00000234729; ENSG00000231268; ENSG00000230514; ENSG00000206320; ENSG00000237405; ENSG00000177000; ENSG00000134827	12
asthma	Conditioned	VITAMINB2	magma	SET	3	-0.137951	-0.083106	-0.0010857	0.55486	0.984093	0.55486	0.984093	0.551311	0.993701	48935	VITAMIN_B2	ENSG00000012048; ENSG00000090013; ENSG00000135002	3
asthma	Conditioned	VITAMINB6	magma	SET	6	0.0676568	0.029928	0.0005529	0.47303	0.984093	0.47303	0.984093	0.457639	0.984902	48935	VITAMIN_B6	ENSG00000198400; ENSG00000160200; ENSG00000110799; ENSG00000257017; ENSG00000232810; ENSG00000204490; ENSG00000228321; ENSG00000228849; ENSG00000228978; ENSG00000223952; ENSG00000230108; ENSG00000206439; ENSG00000132437; ENSG00000160209	14
asthma	Conditioned	VITAMIND	magma	SET	12	1.1244	0.36869	0.0096309	0.13043	0.984093	0.13043	0.984093	0.103623	0.806807	48935	VITAMIN_D	ENSG00000076662; ENSG00000106278; ENSG00000115263; ENSG00000100292; ENSG00000165949; ENSG00000275214; ENSG00000145321; ENSG00000102174; ENSG00000242252; ENSG00000036828; ENSG00000019186; ENSG00000115594; ENSG00000137947; ENSG00000111424	14
asthma	Conditioned	VITAMINE	magma	SET	27	0.0314797	0.0062547	0.00024497	0.48744	0.984093	0.48744	0.984093	0.474077	0.986616	48935	VITAMIN_E	ENSG00000152266; ENSG00000006451; ENSG00000180176; ENSG00000182871; ENSG00000292234; ENSG00000147437; ENSG00000100979; ENSG00000196611; ENSG00000104687; ENSG00000128272; ENSG00000012779; ENSG00000275565; ENSG00000065357; ENSG00000144852; ENSG00000113575; ENSG00000104695; ENSG00000154229; ENSG00000166501; ENSG00000100003; ENSG00000100012; ENSG00000133488; ENSG00000107643; ENSG00000084207; ENSG00000118523; ENSG00000084674; ENSG00000291544; ENSG00000175197; ENSG00000073050; ENSG00000180871; ENSG00000105329	30
asthma	Conditioned	VITAMINK	magma	SET	7	2.08288	0.70041	0.013976	0.018637	0.612545	0.018637	0.612545	0.0171288	0.542733	48935	VITAMIN_K	ENSG00000115486; ENSG00000026103; ENSG00000152266; ENSG00000186115; ENSG00000100448; ENSG00000136244; ENSG00000042286	7
asthma	Conditioned	VIXARELIMAB	magma	SET	2	-0.764988	-0.4952	-0.0052825	0.77786	0.985468	0.77786	0.985468	0.802129	0.999944	48935	VIXARELIMAB	ENSG00000204671; ENSG00000145623	2
asthma	Conditioned	VLX600	magma	SET	2	-0.00735162	-0.0068992	-7.3595e-05	0.50293	0.984093	0.50293	0.984093	0.491745	0.988028	48935	VLX600	ENSG00000141510; ENSG00000101557	2
asthma	Conditioned	VMIPII	magma	SET	3	-0.765781	-0.40846	-0.0053363	0.77809	0.985468	0.77809	0.985468	0.802392	0.999944	48935	VMIP-II	ENSG00000107796; ENSG00000143632; ENSG00000184009; ENSG00000291420	4
asthma	Conditioned	VOACANGINE	magma	SET	2	-0.573246	-0.50593	-0.0053969	0.71676	0.984093	0.71676	0.984093	0.735421	0.999944	48935	VOACANGINE	ENSG00000104321; ENSG00000196689	2
asthma	Conditioned	VOCIPROTAFIB	magma	SET	2	-0.183	-0.12222	-0.0013038	0.5726	0.984093	0.5726	0.984093	0.571649	0.998095	48935	VOCIPROTAFIB	ENSG00000133703; ENSG00000106006	2
asthma	Conditioned	VOCLOSPORIN	magma	SET	5	0.525324	0.25246	0.0042577	0.29968	0.984093	0.29968	0.984093	0.266946	0.933091	48935	VOCLOSPORIN	ENSG00000138814; ENSG00000107758; ENSG00000120910; ENSG00000196262; ENSG00000064300	5
asthma	Conditioned	VODOBATINIB	magma	SET	3	-1.08814	-0.79344	-0.010366	0.86172	0.986875	0.86172	0.986875	0.888381	0.999944	48935	VODOBATINIB	ENSG00000197122; ENSG00000291971; ENSG00000097007; ENSG00000186716	4
asthma	Conditioned	VOFOPITANT	magma	SET	2	-1.97762	-1.6698	-0.017812	0.976	0.994804	0.976	0.994804	0.986536	0.999944	48935	VOFOPITANT	ENSG00000115353; ENSG00000165272	2
asthma	Conditioned	VOGLIBOSE	magma	SET	3	-0.21195	-0.14962	-0.0019547	0.58392	0.984093	0.58392	0.984093	0.584598	0.999108	48935	VOGLIBOSE	ENSG00000257335; ENSG00000282607; ENSG00000257743; ENSG00000278563; ENSG00000171298; ENSG00000291507; ENSG00000090402	7
asthma	Conditioned	VOLANESORSEN	magma	SET	2	-0.341964	-0.22044	-0.0023515	0.63381	0.984093	0.63381	0.984093	0.641809	0.999944	48935	VOLANESORSEN	ENSG00000114200; ENSG00000110245	2
asthma	Conditioned	VOLASERTIB	magma	SET	5	-1.31784	-0.69685	-0.011752	0.90621	0.98823	0.90621	0.98823	0.930313	0.999944	48935	VOLASERTIB	ENSG00000140464; ENSG00000166851; ENSG00000165731; ENSG00000143924; ENSG00000163586	5
asthma	Conditioned	VOLINANSERIN	magma	SET	3	-0.345317	-0.27931	-0.003649	0.63507	0.984093	0.63507	0.984093	0.643215	0.999944	48935	VOLINANSERIN	ENSG00000102468; ENSG00000147246; ENSG00000135914; ENSG00000055118	4
asthma	Conditioned	VOLOCIXIMAB	magma	SET	4	1.48606	0.71365	0.010765	0.068641	0.88245	0.068641	0.88245	0.0534729	0.701695	48935	VOLOCIXIMAB	ENSG00000138448; ENSG00000150093; ENSG00000111816; ENSG00000161638	4
asthma	Conditioned	VOLVALERENALD	magma	SET	2	0.493344	0.36131	0.0038542	0.31089	0.984093	0.31089	0.984093	0.278785	0.938729	48935	VOLVALERENAL_D	ENSG00000102882; ENSG00000100030	2
asthma	Conditioned	VONOPRAZAN	magma	SET	2	-0.327778	-0.23287	-0.0024841	0.62846	0.984093	0.62846	0.984093	0.635725	0.999944	48935	VONOPRAZAN	ENSG00000105675; ENSG00000186009	2
asthma	Conditioned	VONWILLEBRANDFACTOR	magma	SET	2	-0.164899	-0.13882	-0.0014808	0.56548	0.984093	0.56548	0.984093	0.563474	0.996645	48935	VON_WILLEBRAND_FACTOR	ENSG00000101981; ENSG00000185010; ENSG00000110799; ENSG00000126218	4
asthma	Conditioned	VORAPAXAR	magma	SET	4	0.594062	0.36318	0.0054786	0.27624	0.984093	0.27624	0.984093	0.242644	0.92195	48935	VORAPAXAR	ENSG00000181104; ENSG00000127533; ENSG00000189058; ENSG00000164220	4
asthma	Conditioned	VORASIDENIB	magma	SET	3	2.23849	1.495	0.019531	0.012601	0.521449	0.012601	0.521449	0.01271	0.502731	48935	VORASIDENIB	ENSG00000182054; ENSG00000138413; ENSG00000177885	3
asthma	Conditioned	VORICONAZOLE	magma	SET	13	0.718381	0.20448	0.0055594	0.23626	0.984093	0.23626	0.984093	0.202281	0.903414	48935	VORICONAZOLE	ENSG00000173039; ENSG00000197408; ENSG00000118777; ENSG00000111700; ENSG00000023839; ENSG00000007933; ENSG00000127948; ENSG00000137491; ENSG00000165841; ENSG00000138109; ENSG00000160868; ENSG00000106258; ENSG00000095303	13
asthma	Conditioned	VORINOSTAT	magma	SET	11	1.70552	0.46803	0.011706	0.044057	0.791864	0.044057	0.791864	0.0352142	0.634465	48935	VORINOSTAT	ENSG00000061273; ENSG00000163517; ENSG00000108840; ENSG00000196591; ENSG00000171720; ENSG00000068024; ENSG00000116478; ENSG00000094631; ENSG00000147099; ENSG00000048052; ENSG00000100429; ENSG00000197888; ENSG00000111642; ENSG00000137507	14
asthma	Conditioned	VORSETUZUMABMAFODOTIN	magma	SET	14	-1.07859	-0.29341	-0.0082782	0.85961	0.986665	0.85961	0.986665	0.886287	0.999944	48935	VORSETUZUMAB_MAFODOTIN	ENSG00000125726; ENSG00000167553; ENSG00000123416; ENSG00000101162; ENSG00000167552; ENSG00000261456; ENSG00000176014; ENSG00000196230; ENSG00000152086; ENSG00000188229; ENSG00000198033; ENSG00000127824; ENSG00000104833; ENSG00000137285; ENSG00000137267; ENSG00000258947; ENSG00000235067; ENSG00000232575; ENSG00000227739; ENSG00000224156; ENSG00000229684; ENSG00000183311; ENSG00000232421; ENSG00000292120	24
asthma	Conditioned	VORTIOXETINE	magma	SET	8	0.250067	0.097356	0.0020767	0.40127	0.984093	0.40127	0.984093	0.376973	0.969965	48935	VORTIOXETINE	ENSG00000108576; ENSG00000178394; ENSG00000166736; ENSG00000135312; ENSG00000102468; ENSG00000147246; ENSG00000157219; ENSG00000158748; ENSG00000148680	9
asthma	Conditioned	VORUCICLIB	magma	SET	6	-0.28178	-0.10405	-0.0019222	0.61094	0.984093	0.61094	0.984093	0.615704	0.999944	48935	VORUCICLIB	ENSG00000143420; ENSG00000102119; ENSG00000160113; ENSG00000111450; ENSG00000163435; ENSG00000187840; ENSG00000135446	7
asthma	Conditioned	VOSAROXIN	magma	SET	2	0.445065	0.2405	0.0025655	0.32814	0.984093	0.32814	0.984093	0.297155	0.945087	48935	VOSAROXIN	ENSG00000077097; ENSG00000131747	2
asthma	Conditioned	VOSORITIDE	magma	SET	3	-1.85196	-0.86005	-0.011236	0.96797	0.992979	0.96797	0.992979	0.980965	0.999944	48935	VOSORITIDE	ENSG00000159899; ENSG00000163273; ENSG00000108813	3
asthma	Conditioned	VOXELOTOR	magma	SET	6	-0.033288	-0.012492	-0.00023078	0.51328	0.984093	0.51328	0.984093	0.503561	0.990158	48935	VOXELOTOR	ENSG00000244734; ENSG00000188536; ENSG00000206172; ENSG00000107968; ENSG00000111775; ENSG00000241563	6
asthma	Conditioned	VOXILAPREVIR	magma	SET	2	-1.54175	-1.73	-0.018455	0.93842	0.990295	0.93842	0.990295	0.958229	0.999944	48935	VOXILAPREVIR	ENSG00000197110; ENSG00000291876; ENSG00000272395; ENSG00000292250; ENSG00000133703	5
asthma	Conditioned	VP20629	magma	SET	2	0.250527	0.2019	0.0021537	0.40109	0.984093	0.40109	0.984093	0.376778	0.969965	48935	VP-20629	ENSG00000188784; ENSG00000123643	2
asthma	Conditioned	VPC03090P	magma	SET	3	0.127974	0.087415	0.001142	0.44909	0.984093	0.44909	0.984093	0.43051	0.981375	48935	VPC03090-P	ENSG00000145020; ENSG00000174876; ENSG00000243480; ENSG00000187733	4
asthma	Conditioned	VPC32179	magma	SET	2	2.02938	1.7903	0.019098	0.021216	0.64325	0.021216	0.64325	0.0189741	0.556652	48935	VPC32179	ENSG00000136717; ENSG00000133805	2
asthma	Conditioned	VPC32183	magma	SET	2	2.02938	1.7903	0.019098	0.021216	0.64325	0.021216	0.64325	0.0189741	0.556652	48935	VPC32183	ENSG00000133805; ENSG00000136717	2
asthma	Conditioned	VPC44116	magma	SET	2	-0.202947	-0.1679	-0.001791	0.58041	0.984093	0.58041	0.984093	0.580556	0.99905	48935	VPC44116	ENSG00000145020; ENSG00000174876; ENSG00000243480	3
asthma	Conditioned	VS4718	magma	SET	2	0.0396426	0.033565	0.00035805	0.48419	0.984093	0.48419	0.984093	0.470366	0.986121	48935	VS-4718	ENSG00000169398; ENSG00000151726	2
asthma	Conditioned	VS5584	magma	SET	10	1.9291	0.65055	0.015514	0.026867	0.68824	0.026867	0.68824	0.0229527	0.580231	48935	VS-5584	ENSG00000105379; ENSG00000171608; ENSG00000051382; ENSG00000198793; ENSG00000117461; ENSG00000121879; ENSG00000105647; ENSG00000141506; ENSG00000105851; ENSG00000145675	10
asthma	Conditioned	VTX11E	magma	SET	5	-0.140706	-0.058715	-0.00099024	0.55595	0.984093	0.55595	0.984093	0.552532	0.993939	48935	VTX-11E	ENSG00000161960; ENSG00000044115; ENSG00000104529; ENSG00000273594; ENSG00000169032; ENSG00000157764	6
asthma	Conditioned	VU0001171	magma	SET	2	-0.77585	-0.64799	-0.0069124	0.78108	0.985468	0.78108	0.985468	0.80557	0.999944	48935	VU0001171	ENSG00000005022; ENSG00000161800; ENSG00000171298; ENSG00000291507	4
asthma	Conditioned	VU0010010	magma	SET	2	1.80904	0.99061	0.010567	0.035233	0.744352	0.035233	0.744352	0.0288962	0.610932	48935	VU0010010	ENSG00000180720; ENSG00000090861	2
asthma	Conditioned	VU0119498	magma	SET	2	-0.554438	-0.46626	-0.0049737	0.71036	0.984093	0.71036	0.984093	0.728325	0.999944	48935	VU0119498	ENSG00000129673; ENSG00000184984	2
asthma	Conditioned	VU0240551	magma	SET	2	-0.702349	-0.48238	-0.0051457	0.75876	0.984539	0.75876	0.984539	0.781547	0.999944	48935	VU0240551	ENSG00000019582; ENSG00000124140	2
asthma	Conditioned	VU0364739	magma	SET	2	-0.849449	-0.47474	-0.0050642	0.80218	0.985735	0.80218	0.985735	0.827921	0.999944	48935	VU0364739	ENSG00000129219; ENSG00000124207	2
asthma	Conditioned	VU0364770	magma	SET	2	0.0953671	0.083101	0.00088646	0.46201	0.984093	0.46201	0.984093	0.445135	0.983132	48935	VU0364770	ENSG00000005022; ENSG00000124493; ENSG00000113262	3
asthma	Conditioned	VU0422288	magma	SET	2	0.0776273	0.068246	0.000728	0.46906	0.984093	0.46906	0.984093	0.453141	0.984514	48935	VU0422288	ENSG00000179603; ENSG00000198822	2
asthma	Conditioned	VUF10166	magma	SET	2	0.66656	0.60539	0.0064579	0.25253	0.984093	0.25253	0.984093	0.218551	0.909027	48935	VUF10166	ENSG00000166736; ENSG00000149305	2
asthma	Conditioned	VULOLISIB	magma	SET	2	-2.56615	-2.1656	-0.023101	0.99485	0.998467	0.99485	0.998467	0.997706	0.999944	48935	VULOLISIB	ENSG00000198734; ENSG00000057593	2
asthma	Conditioned	VUPANORSEN	magma	SET	2	0.466796	0.32011	0.0034147	0.32033	0.984093	0.32033	0.984093	0.288815	0.942523	48935	VUPANORSEN	ENSG00000132855; ENSG00000141505	2
asthma	Conditioned	VUPANORSENSODIUM	magma	SET	2	0.466796	0.32011	0.0034147	0.32033	0.984093	0.32033	0.984093	0.288815	0.942523	48935	VUPANORSEN_SODIUM	ENSG00000141505; ENSG00000132855	2
asthma	Conditioned	VX702	magma	SET	11	2.22745	0.67505	0.016883	0.012966	0.528743	0.012966	0.528743	0.0129739	0.504718	48935	VX-702	ENSG00000112062; ENSG00000185386; ENSG00000115825; ENSG00000156711; ENSG00000188130; ENSG00000168036; ENSG00000198561; ENSG00000105287; ENSG00000067900; ENSG00000125538; ENSG00000136244; ENSG00000232810; ENSG00000204490; ENSG00000228321; ENSG00000228849; ENSG00000228978; ENSG00000223952; ENSG00000230108; ENSG00000206439	19
asthma	Conditioned	VX745	magma	SET	6	0.423748	0.17333	0.0032021	0.33588	0.984093	0.33588	0.984093	0.305482	0.947801	48935	VX-745	ENSG00000185386; ENSG00000188130; ENSG00000112062; ENSG00000047936; ENSG00000108984; ENSG00000198561	6
asthma	Conditioned	W54011	magma	SET	2	0.314479	0.26815	0.0028604	0.37658	0.984093	0.37658	0.984093	0.349712	0.963641	48935	W54011	ENSG00000076555; ENSG00000197405	2
asthma	Conditioned	WARFARIN	magma	SET	21	-0.306265	-0.06717	-0.0023205	0.6203	0.984093	0.6203	0.984093	0.626409	0.999944	48935	WARFARIN	ENSG00000167397; ENSG00000183087; ENSG00000110799; ENSG00000160870; ENSG00000101076; ENSG00000151006; ENSG00000123384; ENSG00000069869; ENSG00000108242; ENSG00000163406; ENSG00000196715; ENSG00000103496; ENSG00000132693; ENSG00000100523; ENSG00000099365; ENSG00000094963; ENSG00000198363; ENSG00000135333; ENSG00000184500; ENSG00000137441; ENSG00000115718	21
asthma	Conditioned	WAY200070	magma	SET	4	0.101795	0.045362	0.00068429	0.45946	0.984093	0.45946	0.984093	0.442233	0.982211	48935	WAY200070	ENSG00000140009; ENSG00000141736; ENSG00000065361; ENSG00000178568	4
asthma	Conditioned	WAY207024	magma	SET	3	0.212598	0.1558	0.0020354	0.41582	0.984093	0.41582	0.984093	0.393153	0.973945	48935	WAY-207024	ENSG00000109163; ENSG00000113749; ENSG00000075073	3
asthma	Conditioned	WAY208466	magma	SET	4	1.31258	0.7488	0.011296	0.094672	0.943374	0.094672	0.943374	0.0738305	0.757421	48935	WAY-208466	ENSG00000149295; ENSG00000102468; ENSG00000147246; ENSG00000158748; ENSG00000148680	5
asthma	Conditioned	WAY213613	magma	SET	2	0.947561	0.8303	0.0088571	0.17168	0.984093	0.17168	0.984093	0.140379	0.856112	48935	WAY-213613	ENSG00000102924; ENSG00000110436	2
asthma	Conditioned	WB4101	magma	SET	9	-1.16976	-0.47505	-0.010748	0.87894	0.986936	0.87894	0.986936	0.904979	0.999944	48935	WB_4101	ENSG00000143322; ENSG00000131269; ENSG00000198691; ENSG00000002726; ENSG00000204574; ENSG00000236149; ENSG00000231129; ENSG00000232169; ENSG00000236342; ENSG00000225989; ENSG00000206490; ENSG00000120907; ENSG00000170214; ENSG00000171873; ENSG00000150594; ENSG00000274286; ENSG00000184160; ENSG00000178394	18
asthma	Conditioned	WEDELOLACTONE	magma	SET	4	0.988451	0.45874	0.0069201	0.16147	0.984093	0.16147	0.984093	0.131047	0.845231	48935	WEDELOLACTONE	ENSG00000067955; ENSG00000100906; ENSG00000159228; ENSG00000102882	4
asthma	Conditioned	WH4023	magma	SET	4	0.849997	0.41649	0.0062827	0.19767	0.984093	0.19767	0.984093	0.164758	0.876907	48935	WH-4-023	ENSG00000120915; ENSG00000149534; ENSG00000182866; ENSG00000197122; ENSG00000291971	5
asthma	Conditioned	WHIP154	magma	SET	4	2.54765	1.608	0.024257	0.0054271	0.368343	0.0054271	0.368343	0.00705515	0.446783	48935	WHI-P154	ENSG00000146648; ENSG00000162434; ENSG00000096968; ENSG00000105639	4
asthma	Conditioned	WIN51708	magma	SET	3	1.51118	0.80753	0.01055	0.06538	0.872705	0.06538	0.872705	0.0510128	0.69659	48935	WIN_51,708	ENSG00000129673; ENSG00000090861; ENSG00000127837	3
asthma	Conditioned	WIN552122	magma	SET	3	-1.13547	-0.83508	-0.01091	0.8719	0.986936	0.8719	0.986936	0.898247	0.999944	48935	WIN55212-2	ENSG00000188822; ENSG00000101958; ENSG00000145888; ENSG00000118432	4
asthma	Conditioned	WITHAFERINA	magma	SET	9	0.552728	0.18156	0.0041077	0.29023	0.984093	0.29023	0.984093	0.257057	0.928249	48935	WITHAFERIN_A	ENSG00000166483; ENSG00000149554; ENSG00000102882; ENSG00000183765; ENSG00000111087; ENSG00000170312; ENSG00000158402; ENSG00000164305; ENSG00000182718	9
asthma	Conditioned	WKYMVM	magma	SET	3	-1.41149	-0.95465	-0.012472	0.92094	0.988627	0.92094	0.988627	0.943414	0.999944	48935	WKYMVM	ENSG00000072210; ENSG00000132746; ENSG00000143149	3
asthma	Conditioned	WNN0109C011	magma	SET	2	0.138111	0.082705	0.00088224	0.44508	0.984093	0.44508	0.984093	0.426022	0.98089	48935	WNN0109-C011	ENSG00000198931; ENSG00000142515	2
asthma	Conditioned	WNY0824	magma	SET	5	-0.0396148	-0.022502	-0.0003795	0.5158	0.984093	0.5158	0.984093	0.506455	0.990158	48935	WNY0824	ENSG00000143590; ENSG00000001084; ENSG00000163586; ENSG00000169925; ENSG00000243364	5
asthma	Conditioned	WORTMANNIN	magma	SET	21	1.02863	0.23176	0.0080067	0.15184	0.984093	0.15184	0.984093	0.122438	0.835246	48935	WORTMANNIN	ENSG00000105379; ENSG00000136935; ENSG00000181104; ENSG00000173846; ENSG00000145632; ENSG00000111361; ENSG00000106688; ENSG00000019991; ENSG00000099331; ENSG00000181856; ENSG00000288174; ENSG00000111725; ENSG00000116717; ENSG00000118785; ENSG00000241973; ENSG00000143393; ENSG00000121879; ENSG00000171608; ENSG00000105851; ENSG00000145675; ENSG00000166851; ENSG00000253729	22
asthma	Conditioned	WP1066	magma	SET	3	-1.76398	-0.94648	-0.012365	0.96112	0.992376	0.96112	0.992376	0.976029	0.999944	48935	WP1066	ENSG00000123191; ENSG00000250361; ENSG00000168610	3
asthma	Conditioned	WP1130	magma	SET	3	1.25091	0.79214	0.010349	0.10549	0.964567	0.10549	0.964567	0.0826505	0.776261	48935	WP1130	ENSG00000096968; ENSG00000116750; ENSG00000101557; ENSG00000124486	4
asthma	Conditioned	WR243246	magma	SET	2	0.0132558	0.0091574	9.7684e-05	0.49471	0.984093	0.49471	0.984093	0.482323	0.986693	48935		ENSG00000168067; ENSG00000113240	2
asthma	Conditioned	WRWWWW	magma	SET	2	-1.54216	-1.5192	-0.016206	0.93847	0.990295	0.93847	0.990295	0.95827	0.999944	48935	WRWWWW	ENSG00000143149; ENSG00000072210	2
asthma	Conditioned	WWL123	magma	SET	2	-1.85109	-1.2085	-0.012892	0.96792	0.992979	0.96792	0.992979	0.980921	0.999944	48935	WWL123	ENSG00000163739; ENSG00000163686	2
asthma	Conditioned	WX037	magma	SET	8	1.8762	0.68787	0.014673	0.030324	0.720604	0.030324	0.720604	0.0254173	0.596792	48935	WX-037	ENSG00000105647; ENSG00000141506; ENSG00000117461; ENSG00000145675; ENSG00000051382; ENSG00000105851; ENSG00000171608; ENSG00000121879	8
asthma	Conditioned	WX554	magma	SET	7	-0.621683	-0.25489	-0.005086	0.73292	0.984093	0.73292	0.984093	0.753318	0.999944	48935	WX-554	ENSG00000126934; ENSG00000137764; ENSG00000108984; ENSG00000034152; ENSG00000169032; ENSG00000076984; ENSG00000065559	7
asthma	Conditioned	WXFL10203614	magma	SET	2	-1.33957	-1.2002	-0.012803	0.9098	0.98823	0.9098	0.98823	0.933517	0.999944	48935	WXFL10203614	ENSG00000133216; ENSG00000154928	2
asthma	Conditioned	WYE354	magma	SET	2	0.51733	0.4439	0.0047352	0.30247	0.984093	0.30247	0.984093	0.269869	0.935254	48935	WYE-354	ENSG00000105379; ENSG00000198793	2
asthma	Conditioned	WZ4002	magma	SET	5	-0.0548326	-0.027589	-0.0004653	0.52186	0.984093	0.52186	0.984093	0.513406	0.990622	48935	WZ4002	ENSG00000125266; ENSG00000070886; ENSG00000074590; ENSG00000146648; ENSG00000141736	5
asthma	Conditioned	WZ4003	magma	SET	3	-0.952291	-0.46368	-0.0060577	0.82952	0.986312	0.82952	0.986312	0.8561	0.999944	48935	WZ4003	ENSG00000182944; ENSG00000074590; ENSG00000163545	3
asthma	Conditioned	X396	magma	SET	4	-0.621035	-0.35363	-0.0053345	0.73271	0.984093	0.73271	0.984093	0.753096	0.999944	48935	X-396	ENSG00000171094; ENSG00000113070; ENSG00000069696; ENSG00000276825; ENSG00000143924	5
asthma	Conditioned	X82	magma	SET	5	-1.56371	-0.88409	-0.01491	0.94105	0.990295	0.94105	0.990295	0.960361	0.999944	48935	X-82	ENSG00000037280; ENSG00000113721; ENSG00000102755; ENSG00000128052; ENSG00000134853	5
asthma	Conditioned	XAMOTEROL	magma	SET	2	-0.133735	-0.11726	-0.0012509	0.5532	0.984093	0.5532	0.984093	0.549367	0.993407	48935	XAMOTEROL	ENSG00000175164; ENSG00000281879; ENSG00000043591; ENSG00000161800	4
asthma	Conditioned	XANOMELINE	magma	SET	14	-0.6135	-0.19032	-0.0053697	0.73023	0.984093	0.73023	0.984093	0.750356	0.999944	48935	XANOMELINE	ENSG00000180720; ENSG00000168539; ENSG00000181072; ENSG00000133019; ENSG00000184984; ENSG00000178394; ENSG00000135312; ENSG00000179546; ENSG00000168830; ENSG00000179097; ENSG00000102468; ENSG00000135914; ENSG00000147246; ENSG00000158748; ENSG00000148680	15
asthma	Conditioned	XANTHOANGELOLB	magma	SET	4	0.879642	0.47469	0.0071607	0.18953	0.984093	0.18953	0.984093	0.157049	0.868626	48935	XANTHOANGELOL_B	ENSG00000164305; ENSG00000138468; ENSG00000166192; ENSG00000112701	4
asthma	Conditioned	XANTHOHUMOL	magma	SET	5	-0.245747	-0.10169	-0.001715	0.59706	0.984093	0.59706	0.984093	0.599753	0.999144	48935	XANTHOHUMOL	ENSG00000185386; ENSG00000112062; ENSG00000188130; ENSG00000102882; ENSG00000156711	5
asthma	Conditioned	XAV939	magma	SET	2	-0.983033	-0.83662	-0.0089244	0.8372	0.98656	0.8372	0.98656	0.86389	0.999944	48935	XAV-939	ENSG00000173273; ENSG00000285372; ENSG00000107854	3
asthma	Conditioned	XCT790	magma	SET	2	0.461156	0.34441	0.0036739	0.32235	0.984093	0.32235	0.984093	0.290965	0.943191	48935	XCT790	ENSG00000127445; ENSG00000161267; ENSG00000275544	3
asthma	Conditioned	XD14	magma	SET	6	1.51151	0.70385	0.013003	0.065339	0.872705	0.065339	0.872705	0.0509848	0.69659	48935	XD14	ENSG00000243364; ENSG00000143590; ENSG00000169925; ENSG00000001084; ENSG00000204256; ENSG00000234704; ENSG00000234507; ENSG00000230678; ENSG00000236227; ENSG00000235307; ENSG00000215077; ENSG00000141867; ENSG00000137948	13
asthma	Conditioned	XE991	magma	SET	6	-0.430396	-0.21234	-0.0039228	0.66654	0.984093	0.66654	0.984093	0.679052	0.999944	48935	XE991	ENSG00000185760; ENSG00000160862; ENSG00000053918; ENSG00000282076; ENSG00000075043; ENSG00000281151; ENSG00000184156; ENSG00000117013	8
asthma	Conditioned	XENTUZUMAB	magma	SET	2	0.860617	0.59763	0.0063751	0.19473	0.984093	0.19473	0.984093	0.161965	0.873938	48935	XENTUZUMAB	ENSG00000017427; ENSG00000167244	2
asthma	Conditioned	XEVINAPANT	magma	SET	6	-0.276501	-0.11237	-0.002076	0.60892	0.984093	0.60892	0.984093	0.613374	0.999944	48935	XEVINAPANT	ENSG00000110330; ENSG00000101197; ENSG00000023445; ENSG00000101966; ENSG00000127920; ENSG00000242616; ENSG00000127928	7
asthma	Conditioned	XL019	magma	SET	6	0.319709	0.16504	0.0030489	0.3746	0.984093	0.3746	0.984093	0.347511	0.962371	48935	XL019	ENSG00000154928; ENSG00000133216; ENSG00000182580; ENSG00000096968; ENSG00000162434; ENSG00000105639	6
asthma	Conditioned	XL147	magma	SET	15	-0.549866	-0.14743	-0.0043053	0.70879	0.984093	0.70879	0.984093	0.726594	0.999944	48935	XL147	ENSG00000121879; ENSG00000171608; ENSG00000105851; ENSG00000105647; ENSG00000141506; ENSG00000145675; ENSG00000117461; ENSG00000139144; ENSG00000196455; ENSG00000276231; ENSG00000133056; ENSG00000011405; ENSG00000078142; ENSG00000198734; ENSG00000057593; ENSG00000051382	16
asthma	Conditioned	XL228	magma	SET	16	0.597798	0.16562	0.004995	0.27499	0.984093	0.27499	0.984093	0.241359	0.921268	48935	XL228	ENSG00000066468; ENSG00000140443; ENSG00000087586; ENSG00000077782; ENSG00000068078; ENSG00000097007; ENSG00000197122; ENSG00000291971; ENSG00000111816; ENSG00000000938; ENSG00000101336; ENSG00000125508; ENSG00000010810; ENSG00000182866; ENSG00000176105; ENSG00000254087; ENSG00000136573; ENSG00000285369	18
asthma	Conditioned	XL281	magma	SET	2	1.43216	1.0487	0.011187	0.076057	0.901146	0.076057	0.901146	0.059159	0.716897	48935	XL281	ENSG00000157764; ENSG00000132155; ENSG00000078061	3
asthma	Conditioned	XL388	magma	SET	2	0.51733	0.4439	0.0047352	0.30247	0.984093	0.30247	0.984093	0.269869	0.935254	48935	XL388	ENSG00000105379; ENSG00000198793	2
asthma	Conditioned	XL413	magma	SET	3	0.534517	0.39032	0.0050993	0.29649	0.984093	0.29649	0.984093	0.26362	0.931494	48935	XL413	ENSG00000179388; ENSG00000101981; ENSG00000097046; ENSG00000137193	4
asthma	Conditioned	XL418	magma	SET	5	0.590246	0.27666	0.0046659	0.27752	0.984093	0.27752	0.984093	0.243949	0.922605	48935	XL418	ENSG00000117020; ENSG00000275199; ENSG00000142208; ENSG00000108443; ENSG00000105221; ENSG00000175634	6
asthma	Conditioned	XL647	magma	SET	7	-0.589959	-0.23842	-0.0047575	0.72239	0.984093	0.72239	0.984093	0.741681	0.999944	48935	XL647	ENSG00000146648; ENSG00000196411; ENSG00000141736; ENSG00000037280; ENSG00000128052; ENSG00000083782; ENSG00000163064	7
asthma	Conditioned	XL765	magma	SET	16	0.686922	0.17024	0.0051345	0.24607	0.984093	0.24607	0.984093	0.212061	0.907595	48935	XL765	ENSG00000171608; ENSG00000145675; ENSG00000105662; ENSG00000160741; ENSG00000078142; ENSG00000141506; ENSG00000117461; ENSG00000196455; ENSG00000139144; ENSG00000105647; ENSG00000276231; ENSG00000133056; ENSG00000011405; ENSG00000105851; ENSG00000121879; ENSG00000051382; ENSG00000198793	17
asthma	Conditioned	XL820	magma	SET	6	-1.5193	-0.78891	-0.014574	0.93565	0.990295	0.93565	0.990295	0.955913	0.999944	48935	XL820	ENSG00000157404; ENSG00000113721; ENSG00000128052; ENSG00000134853; ENSG00000037280; ENSG00000102755	6
asthma	Conditioned	XL844	magma	SET	2	0.433197	0.28257	0.0030142	0.33244	0.984093	0.33244	0.984093	0.301747	0.946657	48935	XL844	ENSG00000183765; ENSG00000149554	2
asthma	Conditioned	XL999	magma	SET	11	-0.219261	-0.078022	-0.0019514	0.58677	0.984093	0.58677	0.984093	0.587893	0.999108	48935	XL999	ENSG00000037280; ENSG00000122025; ENSG00000068078; ENSG00000128052; ENSG00000134853; ENSG00000160867; ENSG00000077782; ENSG00000066468; ENSG00000102755; ENSG00000157404; ENSG00000113721	11
asthma	Conditioned	XMD12	magma	SET	3	-0.192341	-0.11211	-0.0014647	0.57626	0.984093	0.57626	0.984093	0.575834	0.998514	48935	XMD-12	ENSG00000254772; ENSG00000104529; ENSG00000273594; ENSG00000151491	4
asthma	Conditioned	XMD892	magma	SET	6	-1.95429	-0.97871	-0.018081	0.97466	0.994547	0.97466	0.994547	0.985616	0.999944	48935	XMD8-92	ENSG00000102302; ENSG00000049540; ENSG00000164687; ENSG00000170390; ENSG00000166484; ENSG00000142731; ENSG00000174292; ENSG00000283781	8
asthma	Conditioned	XMUMP1	magma	SET	2	0.0523243	0.044788	0.00047777	0.47914	0.984093	0.47914	0.984093	0.464629	0.985185	48935	XMU-MP-1	ENSG00000101109; ENSG00000085265	2
asthma	Conditioned	XY06007	magma	SET	2	0.691979	0.46256	0.0049343	0.24448	0.984093	0.24448	0.984093	0.210482	0.906765	48935	XY-06-007	ENSG00000243364; ENSG00000163586	2
asthma	Conditioned	XYLAZINE	magma	SET	4	0.0295592	0.017168	0.00025898	0.48821	0.984093	0.48821	0.984093	0.474948	0.986637	48935	XYLAZINE	ENSG00000002726; ENSG00000143322; ENSG00000150594; ENSG00000274286; ENSG00000184160	5
asthma	Conditioned	XYLOMETAZOLINE	magma	SET	6	-1.57911	-0.79491	-0.014685	0.94283	0.99062	0.94283	0.99062	0.961802	0.999944	48935	XYLOMETAZOLINE	ENSG00000184160; ENSG00000274286; ENSG00000120907; ENSG00000171873; ENSG00000170214; ENSG00000150594; ENSG00000178394	7
asthma	Conditioned	Y134	magma	SET	2	0.81524	0.62524	0.0066697	0.20747	0.984093	0.20747	0.984093	0.174138	0.881654	48935	Y-134	ENSG00000091831; ENSG00000140009	2
asthma	Conditioned	Y27632	magma	SET	10	0.09742	0.034437	0.00082123	0.4612	0.984093	0.4612	0.984093	0.444175	0.982769	48935	Y27632	ENSG00000168925; ENSG00000285346; ENSG00000117151; ENSG00000171793; ENSG00000172543; ENSG00000183943; ENSG00000134318; ENSG00000171033; ENSG00000065243; ENSG00000072062; ENSG00000288516; ENSG00000171132; ENSG00000067900	13
asthma	Conditioned	Y39983	magma	SET	2	0.881185	0.77969	0.0083172	0.18912	0.984093	0.18912	0.984093	0.156661	0.868071	48935	Y-39983	ENSG00000067900; ENSG00000134318	2
asthma	Conditioned	YANGONIN	magma	SET	2	-1.1691	-1.0226	-0.010909	0.87882	0.986936	0.87882	0.986936	0.904852	0.999944	48935	YANGONIN	ENSG00000169429; ENSG00000106546	2
asthma	Conditioned	YC1	magma	SET	2	0.170789	0.15342	0.0016365	0.4322	0.984093	0.4322	0.984093	0.411506	0.978881	48935	YC-1	ENSG00000152402; ENSG00000100644	2
asthma	Conditioned	YIL781	magma	SET	2	-0.443736	-0.38483	-0.0041051	0.67138	0.984093	0.67138	0.984093	0.684543	0.999944	48935	YIL781	ENSG00000161905; ENSG00000121853	2
asthma	Conditioned	YK4279	magma	SET	2	0.12552	0.069036	0.00073643	0.45006	0.984093	0.45006	0.984093	0.431601	0.981375	48935	YK-4-279	ENSG00000182944; ENSG00000151702	2
asthma	Conditioned	YKP1358	magma	SET	2	0.242791	0.19045	0.0020316	0.40408	0.984093	0.40408	0.984093	0.380132	0.970046	48935	YKP-1358	ENSG00000102468; ENSG00000149295	2
asthma	Conditioned	YL5084	magma	SET	2	-0.5951	-0.42705	-0.0045555	0.72411	0.984093	0.72411	0.984093	0.7436	0.999944	48935	YL5084	ENSG00000040531; ENSG00000066032	2
asthma	Conditioned	YM218	magma	SET	2	0.0875014	0.078179	0.00083396	0.46514	0.984093	0.46514	0.984093	0.448715	0.983741	48935	YM_218	ENSG00000091262; ENSG00000275331; ENSG00000103569	3
asthma	Conditioned	YM254890	magma	SET	2	0.253842	0.21835	0.0023292	0.39981	0.984093	0.39981	0.984093	0.375351	0.969965	48935	YM-254890	ENSG00000213281; ENSG00000157764	2
asthma	Conditioned	YM355179	magma	SET	2	-0.287724	-0.25448	-0.0027146	0.61322	0.984093	0.61322	0.984093	0.618318	0.999944	48935	YM-355179	ENSG00000183625; ENSG00000075624	2
asthma	Conditioned	YM471	magma	SET	2	0.0875014	0.078179	0.00083396	0.46514	0.984093	0.46514	0.984093	0.448715	0.983741	48935	YM_471	ENSG00000091262; ENSG00000275331; ENSG00000103569	3
asthma	Conditioned	YM543	magma	SET	2	-1.08512	-0.72202	-0.007702	0.86106	0.98671	0.86106	0.98671	0.887722	0.999944	48935	YM-543	ENSG00000100191; ENSG00000140675	2
asthma	Conditioned	YM58483	magma	SET	2	-0.781676	-0.60175	-0.006419	0.78279	0.985468	0.78279	0.985468	0.807397	0.999944	48935	YM-58483	ENSG00000138741; ENSG00000072315; ENSG00000130529	3
asthma	Conditioned	YM90709	magma	SET	2	2.59998	2.3152	0.024697	0.0046658	0.348582	0.0046658	0.348582	0.00639697	0.436591	48935	YM-90709	ENSG00000100368; ENSG00000091181	2
asthma	Conditioned	YM976	magma	SET	2	-0.371063	-0.22407	-0.0023902	0.6447	0.984093	0.6447	0.984093	0.654251	0.999944	48935	YM976	ENSG00000123500; ENSG00000065989	2
asthma	Conditioned	YNT185	magma	SET	2	-1.14043	-0.93126	-0.0099341	0.87294	0.986936	0.87294	0.986936	0.899237	0.999944	48935	YNT-185	ENSG00000166313; ENSG00000034053; ENSG00000276495	3
asthma	Conditioned	YOHIMBINE	magma	SET	21	-0.656494	-0.15918	-0.0054993	0.74424	0.984093	0.74424	0.984093	0.765733	0.999944	48935	YOHIMBINE	ENSG00000150594; ENSG00000274286; ENSG00000184160; ENSG00000149295; ENSG00000151577; ENSG00000178394; ENSG00000135312; ENSG00000179546; ENSG00000168830; ENSG00000179097; ENSG00000102468; ENSG00000135914; ENSG00000147246; ENSG00000157219; ENSG00000148680; ENSG00000151704; ENSG00000177807; ENSG00000187486; ENSG00000184185; ENSG00000182324; ENSG00000157551; ENSG00000121361; ENSG00000055118	23
asthma	Conditioned	YRFRP3	magma	SET	2	-0.416638	-0.35795	-0.0038183	0.66152	0.984093	0.66152	0.984093	0.673362	0.999944	48935	Y-RFRP-3	ENSG00000148734; ENSG00000135046	2
asthma	Conditioned	YTTRIUMY90CLIVATUZUMABTETRAXETAN	magma	SET	2	3.46603	1.9659	0.020971	0.0002648	0.0684061	0.0002648	0.0684061	0.00130639	0.274513	48935	YTTRIUM_Y_90_CLIVATUZUMAB_TETRAXETAN	ENSG00000215182; ENSG00000291363; ENSG00000185499	3
asthma	Conditioned	YUANHUADINE	magma	SET	3	1.419	0.86054	0.011242	0.07796	0.905553	0.07796	0.905553	0.0606091	0.722687	48935	YUANHUADINE	ENSG00000105976; ENSG00000102882; ENSG00000198793	3
asthma	Conditioned	YZ9	magma	SET	2	1.38043	1.2325	0.013148	0.083729	0.918826	0.083729	0.918826	0.0651252	0.736107	48935	YZ9	ENSG00000240972; ENSG00000276701; ENSG00000170525	3
asthma	Conditioned	Z160	magma	SET	4	-2.10695	-1.2935	-0.019513	0.98243	0.995654	0.98243	0.995654	0.990688	0.999944	48935	Z160	ENSG00000148408; ENSG00000153956; ENSG00000118432; ENSG00000112038	4
asthma	Conditioned	Z944	magma	SET	2	0.0829502	0.063831	0.0006809	0.46695	0.984093	0.46695	0.984093	0.450767	0.983824	48935	Z944	ENSG00000196557; ENSG00000033627; ENSG00000071553	3
asthma	Conditioned	ZABEDOSERTIB	magma	SET	2	-0.06472	-0.073166	-0.00078049	0.5258	0.984093	0.5258	0.984093	0.517941	0.991537	48935	ZABEDOSERTIB	ENSG00000135333; ENSG00000198001	2
asthma	Conditioned	ZACOPRIDE	magma	SET	5	-0.331992	-0.18894	-0.0031864	0.63005	0.984093	0.63005	0.984093	0.637541	0.999944	48935	ZACOPRIDE	ENSG00000171428; ENSG00000166736; ENSG00000149305; ENSG00000164270; ENSG00000157219	5
asthma	Conditioned	ZAFIRLUKAST	magma	SET	3	-1.86819	-0.77345	-0.010105	0.96912	0.993077	0.96912	0.993077	0.981775	0.999944	48935	ZAFIRLUKAST	ENSG00000173198; ENSG00000290871; ENSG00000135409; ENSG00000116748; ENSG00000152207	5
asthma	Conditioned	ZAKINHIBITOR6P	magma	SET	5	-0.835969	-0.46999	-0.0079264	0.79841	0.985735	0.79841	0.985735	0.823962	0.999944	48935	ZAK_INHIBITOR_6P	ENSG00000111450; ENSG00000182372; ENSG00000278220; ENSG00000096060; ENSG00000104312; ENSG00000120915	6
asthma	Conditioned	ZALCITABINE	magma	SET	4	0.308188	0.11725	0.0017687	0.37897	0.984093	0.37897	0.984093	0.352333	0.964454	48935	ZALCITABINE	ENSG00000170606; ENSG00000107447; ENSG00000147437; ENSG00000166548	4
asthma	Conditioned	ZALEPLON	magma	SET	4	-1.79509	-1.1173	-0.016854	0.96367	0.992541	0.96367	0.992541	0.977885	0.999944	48935	ZALEPLON	ENSG00000100300; ENSG00000022355; ENSG00000163288; ENSG00000113327	4
asthma	Conditioned	ZALIFRELIMAB	magma	SET	2	0.184921	0.16234	0.0017317	0.42665	0.984093	0.42665	0.984093	0.405308	0.97672	48935	ZALIFRELIMAB	ENSG00000120217; ENSG00000163599	2
asthma	Conditioned	ZALOSPIRONE	magma	SET	2	-0.907427	-1.0263	-0.010948	0.8179	0.986312	0.8179	0.986312	0.844208	0.999944	48935	ZALOSPIRONE	ENSG00000178394; ENSG00000121410	2
asthma	Conditioned	ZALUNFIBAN	magma	SET	2	-0.629904	-0.37953	-0.0040486	0.73562	0.984093	0.73562	0.984093	0.756286	0.999944	48935	ZALUNFIBAN	ENSG00000005961; ENSG00000259207	2
asthma	Conditioned	ZAMIFENACIN	magma	SET	2	-0.37375	-0.33426	-0.0035656	0.6457	0.984093	0.6457	0.984093	0.655395	0.999944	48935	ZAMIFENACIN	ENSG00000133019; ENSG00000181072	2
asthma	Conditioned	ZANDATRIGINE	magma	SET	2	-0.987879	-1.0758	-0.011476	0.8384	0.98656	0.8384	0.98656	0.865106	0.999944	48935	ZANDATRIGINE	ENSG00000196876; ENSG00000125124	2
asthma	Conditioned	ZANDELISIB	magma	SET	2	0.260881	0.19427	0.0020723	0.3971	0.984093	0.3971	0.984093	0.372365	0.969965	48935	ZANDELISIB	ENSG00000171608; ENSG00000105379	2
asthma	Conditioned	ZANUBRUTINIB	magma	SET	2	0.185387	0.11791	0.0012578	0.42647	0.984093	0.42647	0.984093	0.405104	0.97672	48935	ZANUBRUTINIB	ENSG00000010671; ENSG00000172936; ENSG00000125266	3
asthma	Conditioned	ZANZALINTINIB	magma	SET	3	-1.29836	-0.84522	-0.011042	0.90291	0.98823	0.90291	0.98823	0.927331	0.999944	48935	ZANZALINTINIB	ENSG00000167601; ENSG00000134769; ENSG00000069696; ENSG00000276825	4
asthma	Conditioned	ZAPRINAST	magma	SET	8	1.70402	0.65068	0.01388	0.044199	0.792371	0.044199	0.792371	0.0353165	0.635138	48935	ZAPRINAST	ENSG00000036672; ENSG00000178623; ENSG00000137845; ENSG00000124610; ENSG00000160191; ENSG00000115252; ENSG00000113448; ENSG00000138735	8
asthma	Conditioned	ZATEBRADINE	magma	SET	8	-0.246374	-0.086406	-0.0018431	0.5973	0.984093	0.5973	0.984093	0.600035	0.999144	48935	ZATEBRADINE	ENSG00000213465; ENSG00000138175; ENSG00000165462; ENSG00000120805; ENSG00000164588; ENSG00000099822; ENSG00000143630; ENSG00000263324; ENSG00000138622	9
asthma	Conditioned	ZAVEGEPANT	magma	SET	2	-0.548322	-0.41202	-0.0043951	0.70826	0.984093	0.70826	0.984093	0.726014	0.999944	48935	ZAVEGEPANT	ENSG00000132329; ENSG00000064989	2
asthma	Conditioned	ZD7288	magma	SET	8	-0.246374	-0.086406	-0.0018431	0.5973	0.984093	0.5973	0.984093	0.600035	0.999144	48935	ZD7288	ENSG00000251562; ENSG00000213465; ENSG00000138175; ENSG00000120805; ENSG00000165462; ENSG00000164588; ENSG00000099822; ENSG00000143630; ENSG00000263324; ENSG00000138622	10
asthma	Conditioned	ZEARALANONE	magma	SET	2	0.779607	0.55455	0.0059156	0.21782	0.984093	0.21782	0.984093	0.184166	0.891926	48935	ZEARALANONE	ENSG00000096384; ENSG00000080824	2
asthma	Conditioned	ZEBULARINE	magma	SET	2	-0.584813	-0.40765	-0.0043486	0.72066	0.984093	0.72066	0.984093	0.739745	0.999944	48935	ZEBULARINE	ENSG00000130816; ENSG00000158825	2
asthma	Conditioned	ZELATRIAZINTAK041	magma	SET	2	-0.214053	-0.15929	-0.0016992	0.58474	0.984093	0.58474	0.984093	0.585556	0.999108	48935	ZELATRIAZIN_(TAK-041)	ENSG00000172955; ENSG00000180269	2
asthma	Conditioned	ZENIDOLOL	magma	SET	4	-0.160638	-0.095159	-0.0014355	0.56381	0.984093	0.56381	0.984093	0.561549	0.996242	48935	ZENIDOLOL	ENSG00000169252; ENSG00000159842; ENSG00000278741; ENSG00000276016; ENSG00000060971; ENSG00000188778	6
asthma	Conditioned	ZENOCUTUZUMAB	magma	SET	2	-0.355281	-0.19447	-0.0020745	0.63881	0.984093	0.63881	0.984093	0.647511	0.999944	48935	ZENOCUTUZUMAB	ENSG00000141736; ENSG00000065361	2
asthma	Conditioned	ZIBOTENTAN	magma	SET	2	-2.19181	-1.9641	-0.020952	0.9858	0.996398	0.9858	0.996398	0.992707	0.999944	48935	ZIBOTENTAN	ENSG00000151617; ENSG00000137124	2
asthma	Conditioned	ZICONOTIDE	magma	SET	2	-0.223279	-0.18262	-0.001948	0.58834	0.984093	0.58834	0.984093	0.589711	0.999108	48935	ZICONOTIDE	ENSG00000117410; ENSG00000148408	2
asthma	Conditioned	ZIDESAMTINIB	magma	SET	2	-0.255914	-0.20426	-0.0021789	0.60099	0.984093	0.60099	0.984093	0.604273	0.999794	48935	ZIDESAMTINIB	ENSG00000047936; ENSG00000135144	2
asthma	Conditioned	ZIDOVUDINE	magma	SET	17	-0.331114	-0.098778	-0.0030707	0.62972	0.984093	0.62972	0.984093	0.637153	0.999944	48935	ZIDOVUDINE	ENSG00000136634; ENSG00000125257; ENSG00000197901; ENSG00000127948; ENSG00000156222; ENSG00000149452; ENSG00000243678; ENSG00000277925; ENSG00000168393; ENSG00000114770; ENSG00000137204; ENSG00000130649; ENSG00000197506; ENSG00000239672; ENSG00000167900; ENSG00000168065; ENSG00000169245; ENSG00000132199; ENSG00000164362	19
asthma	Conditioned	ZILEUTON	magma	SET	4	-0.852569	-0.49345	-0.0074437	0.80304	0.985735	0.80304	0.985735	0.828821	0.999944	48935	ZILEUTON	ENSG00000262406; ENSG00000012779; ENSG00000275565; ENSG00000100890; ENSG00000258790; ENSG00000118260; ENSG00000087245	7
asthma	Conditioned	ZILUCOPLAN	magma	SET	7	-0.895292	-0.36382	-0.0072595	0.81468	0.986117	0.81468	0.986117	0.840874	0.999944	48935	ZILUCOPLAN	ENSG00000106804; ENSG00000080644; ENSG00000169684; ENSG00000147434; ENSG00000138435; ENSG00000170175; ENSG00000283946; ENSG00000108556	8
asthma	Conditioned	ZILURGISERTIB	magma	SET	4	1.65372	0.947	0.014286	0.049103	0.815567	0.049103	0.815567	0.0388756	0.652106	48935	ZILURGISERTIB	ENSG00000079805; ENSG00000119772; ENSG00000130816; ENSG00000088305	4
asthma	Conditioned	ZIMBERELIMAB	magma	SET	2	0.203099	0.13787	0.0014707	0.41953	0.984093	0.41953	0.984093	0.397301	0.974672	48935	ZIMBERELIMAB	ENSG00000196743; ENSG00000188389; ENSG00000276977	3
asthma	Conditioned	ZIMELDINE	magma	SET	19	0.150096	0.040571	0.0013333	0.44035	0.984093	0.44035	0.984093	0.420651	0.98023	48935	ZIMELDINE	ENSG00000184845; ENSG00000158748; ENSG00000178084; ENSG00000135312; ENSG00000166736; ENSG00000178394; ENSG00000186090; ENSG00000186038; ENSG00000157219; ENSG00000164270; ENSG00000149305; ENSG00000179097; ENSG00000179546; ENSG00000168830; ENSG00000148680; ENSG00000135914; ENSG00000147246; ENSG00000102468; ENSG00000189221; ENSG00000069535; ENSG00000108576; ENSG00000055118	22
asthma	Conditioned	ZIMLOVISERTIB	magma	SET	2	-0.06472	-0.073166	-0.00078049	0.5258	0.984093	0.5258	0.984093	0.517941	0.991537	48935	ZIMLOVISERTIB	ENSG00000198001; ENSG00000135333	2
asthma	Conditioned	ZINCCHLORIDE	magma	SET	3	0.180098	0.11996	0.0015672	0.42854	0.984093	0.42854	0.984093	0.407421	0.97703	48935	ZINC_CHLORIDE	ENSG00000100292; ENSG00000116824; ENSG00000160211; ENSG00000166825	4
asthma	Conditioned	ZINCSULFATE	magma	SET	4	0.676503	0.29183	0.0044022	0.24937	0.984093	0.24937	0.984093	0.215368	0.907958	48935	ZINC SULFATE	ENSG00000166825; ENSG00000177000; ENSG00000051382; ENSG00000176697	4
asthma	Conditioned	ZIPRASIDONE	magma	SET	30	-1.29933	-0.27004	-0.011148	0.90308	0.98823	0.90308	0.98823	0.927488	0.999944	48935	ZIPRASIDONE	ENSG00000102452; ENSG00000128829; ENSG00000135373; ENSG00000144619; ENSG00000179242; ENSG00000280641; ENSG00000166603; ENSG00000147246; ENSG00000149295; ENSG00000102468; ENSG00000120907; ENSG00000170214; ENSG00000150594; ENSG00000274286; ENSG00000184160; ENSG00000168539; ENSG00000181072; ENSG00000133019; ENSG00000180720; ENSG00000184984; ENSG00000184845; ENSG00000151577; ENSG00000069696; ENSG00000276825; ENSG00000169676; ENSG00000196639; ENSG00000178394; ENSG00000135312; ENSG00000179546; ENSG00000168830; ENSG00000166736; ENSG00000158748; ENSG00000148680; ENSG00000108576	34
asthma	Conditioned	ZIRITAXESTAT	magma	SET	2	1.25313	0.87912	0.0093779	0.10509	0.964567	0.10509	0.964567	0.0823279	0.775947	48935	ZIRITAXESTAT	ENSG00000105737; ENSG00000136960	2
asthma	Conditioned	ZK112993	magma	SET	2	-0.510605	-0.43455	-0.0046355	0.69518	0.984093	0.69518	0.984093	0.71137	0.999944	48935	ZK112993	ENSG00000176697; ENSG00000151623	2
asthma	Conditioned	ZK164015	magma	SET	2	0.81524	0.62524	0.0066697	0.20747	0.984093	0.20747	0.984093	0.174138	0.881654	48935	ZK-164015	ENSG00000091831; ENSG00000140009	2
asthma	Conditioned	ZK93423	magma	SET	8	-0.221622	-0.098369	-0.0020983	0.58769	0.984093	0.58769	0.984093	0.588965	0.999108	48935	ZK93423	ENSG00000143437; ENSG00000133794; ENSG00000137486; ENSG00000113327; ENSG00000145864; ENSG00000022355; ENSG00000151834; ENSG00000011677; ENSG00000186297	9
asthma	Conditioned	ZK93426	magma	SET	6	-0.529608	-0.26965	-0.0049815	0.7018	0.984093	0.7018	0.984093	0.718785	0.999944	48935	ZK93426	ENSG00000143437; ENSG00000133794; ENSG00000137486; ENSG00000022355; ENSG00000151834; ENSG00000011677; ENSG00000186297	7
asthma	Conditioned	ZLN024	magma	SET	3	-1.00974	-0.5224	-0.0068248	0.84368	0.98656	0.84368	0.98656	0.870456	0.999944	48935	ZLN024	ENSG00000132356; ENSG00000111725; ENSG00000181929	3
asthma	Conditioned	ZM241385	magma	SET	5	1.30809	0.60121	0.010139	0.095434	0.945767	0.095434	0.945767	0.0744182	0.758704	48935	ZM-241385	ENSG00000163485; ENSG00000128271; ENSG00000170425; ENSG00000282608; ENSG00000165029; ENSG00000107331	6
asthma	Conditioned	ZM306416	magma	SET	4	-0.374824	-0.23735	-0.0035804	0.6461	0.984093	0.6461	0.984093	0.655847	0.999944	48935	ZM-306416	ENSG00000204348; ENSG00000225682; ENSG00000236765; ENSG00000224313; ENSG00000206346; ENSG00000234798; ENSG00000146648; ENSG00000102755; ENSG00000037280; ENSG00000128052	10
asthma	Conditioned	ZM336372	magma	SET	5	-0.14648	-0.068859	-0.0011613	0.55823	0.984093	0.55823	0.984093	0.555142	0.995223	48935	ZM336372	ENSG00000103876; ENSG00000157764; ENSG00000182866; ENSG00000112062; ENSG00000132155	5
asthma	Conditioned	ZM39923	magma	SET	2	1.15724	1.0282	0.010968	0.12359	0.977041	0.12359	0.977041	0.0977818	0.795507	48935	ZM-39923	ENSG00000162434; ENSG00000105639	2
asthma	Conditioned	ZM447439	magma	SET	4	0.682	0.31668	0.0047771	0.24763	0.984093	0.24763	0.984093	0.213629	0.907958	48935	ZM447439	ENSG00000061938; ENSG00000092445; ENSG00000087586; ENSG00000178999	4
asthma	Conditioned	ZN2	magma	SET	8	0.715047	0.23603	0.0050347	0.2373	0.984093	0.2373	0.984093	0.203306	0.903771	48935	ZN2+	ENSG00000185736; ENSG00000134825; ENSG00000169679; ENSG00000141505; ENSG00000169814; ENSG00000073464; ENSG00000104763; ENSG00000058668; ENSG00000105552	9
asthma	Conditioned	ZOFENOPRIL	magma	SET	2	-0.540231	-0.45199	-0.0048215	0.70548	0.984093	0.70548	0.984093	0.722915	0.999944	48935	ZOFENOPRIL	ENSG00000167657; ENSG00000159640	2
asthma	Conditioned	ZOLBETUXIMAB	magma	SET	2	0.205212	0.18419	0.0019648	0.41871	0.984093	0.41871	0.984093	0.396363	0.974322	48935	ZOLBETUXIMAB	ENSG00000066405; ENSG00000183454	2
asthma	Conditioned	ZOLEDRONICACID	magma	SET	13	1.04984	0.36423	0.0099026	0.14691	0.984093	0.14691	0.984093	0.118062	0.828536	48935	ZOLEDRONIC ACID	ENSG00000160752; ENSG00000152904; ENSG00000029559; ENSG00000143924; ENSG00000122861; ENSG00000118785; ENSG00000106605; ENSG00000138621; ENSG00000138115; ENSG00000164761; ENSG00000141655; ENSG00000108821; ENSG00000087245	13
asthma	Conditioned	ZOLIGRATINIB	magma	SET	3	0.164325	0.095688	0.0012501	0.43474	0.984093	0.43474	0.984093	0.414337	0.978881	48935	ZOLIGRATINIB	ENSG00000077782; ENSG00000068078; ENSG00000066468	3
asthma	Conditioned	ZOLIMOMABARITOX	magma	SET	72	1.26429	0.15743	0.010056	0.10308	0.959893	0.10308	0.959893	0.080652	0.771293	48935	ZOLIMOMAB_ARITOX	ENSG00000110448; ENSG00000198242; ENSG00000171858; ENSG00000156482; ENSG00000142937; ENSG00000137818; ENSG00000198034; ENSG00000171863; ENSG00000114391; ENSG00000149273; ENSG00000161016; ENSG00000131469; ENSG00000174748; ENSG00000197958; ENSG00000148303; ENSG00000112306; ENSG00000105372; ENSG00000115268; ENSG00000164587; ENSG00000229117; ENSG00000144713; ENSG00000213741; ENSG00000063177; ENSG00000145592; ENSG00000134419; ENSG00000142676; ENSG00000182774; ENSG00000089157; ENSG00000108298; ENSG00000129824; ENSG00000143947; ENSG00000149806; ENSG00000241343; ENSG00000105193; ENSG00000136942; ENSG00000105640; ENSG00000198918; ENSG00000231500; ENSG00000197728; ENSG00000188846; ENSG00000197756; ENSG00000125691; ENSG00000161970; ENSG00000162244; ENSG00000109475; ENSG00000100316; ENSG00000147403; ENSG00000142541; ENSG00000182899; ENSG00000145425; ENSG00000118181; ENSG00000116251; ENSG00000089009; ENSG00000166441; ENSG00000122406; ENSG00000138326; ENSG00000177954; ENSG00000163682; ENSG00000233927; ENSG00000142534; ENSG00000122026; ENSG00000124614; ENSG00000168028; ENSG00000198755; ENSG00000167526; ENSG00000083845; ENSG00000137154; ENSG00000008988; ENSG00000130255; ENSG00000108107; ENSG00000147604; ENSG00000172809; ENSG00000170889; ENSG00000140988; ENSG00000071082; ENSG00000110700; ENSG00000186468; ENSG00000265681; ENSG00000174444; ENSG00000291931; ENSG00000292158; ENSG00000274646; ENSG00000274005; ENSG00000277079; ENSG00000274950; ENSG00000274626; ENSG00000277359; ENSG00000275323; ENSG00000278081; ENSG00000278270; ENSG00000278229; ENSG00000223367; ENSG00000235650; ENSG00000226225; ENSG00000227794; ENSG00000096150; ENSG00000280831; ENSG00000280858	98
asthma	Conditioned	ZOLMITRIPTAN	magma	SET	5	-1.15524	-0.5686	-0.0095894	0.87599	0.986936	0.87599	0.986936	0.902176	0.999944	48935	ZOLMITRIPTAN	ENSG00000135312; ENSG00000179546; ENSG00000179097; ENSG00000178394; ENSG00000168830	5
asthma	Conditioned	ZOLPIDEM	magma	SET	3	-1.13097	-0.83623	-0.010925	0.87096	0.986936	0.87096	0.986936	0.897363	0.999944	48935	ZOLPIDEM	ENSG00000163288; ENSG00000113327; ENSG00000022355	3
asthma	Conditioned	ZONAMPANEL	magma	SET	3	-0.0992646	-0.072483	-0.00094695	0.53954	0.984093	0.53954	0.984093	0.533717	0.993407	48935	ZONAMPANEL	ENSG00000155511; ENSG00000125675; ENSG00000152578; ENSG00000120251	4
asthma	Conditioned	ZONISAMIDE	magma	SET	31	-0.91397	-0.18443	-0.0077392	0.81962	0.986312	0.81962	0.986312	0.846003	0.999944	48935	ZONISAMIDE	ENSG00000074410; ENSG00000105711; ENSG00000006283; ENSG00000149575; ENSG00000291043; ENSG00000166257; ENSG00000177098; ENSG00000206503; ENSG00000224320; ENSG00000231834; ENSG00000235657; ENSG00000229215; ENSG00000227715; ENSG00000206505; ENSG00000223980; ENSG00000185313; ENSG00000169432; ENSG00000136531; ENSG00000153253; ENSG00000144285; ENSG00000136546; ENSG00000168356; ENSG00000183873; ENSG00000196876; ENSG00000007314; ENSG00000133742; ENSG00000154975; ENSG00000063180; ENSG00000185015; ENSG00000118298; ENSG00000104267; ENSG00000164879; ENSG00000167434; ENSG00000174990; ENSG00000169239; ENSG00000131686; ENSG00000168748; ENSG00000178538; ENSG00000107159; ENSG00000196557; ENSG00000100346; ENSG00000189221; ENSG00000069535	43
asthma	Conditioned	ZOPICLONE	magma	SET	9	-1.24548	-0.54644	-0.012363	0.89351	0.987776	0.89351	0.987776	0.9187	0.999944	48935	ZOPICLONE	ENSG00000100300; ENSG00000011677; ENSG00000151834; ENSG00000186297; ENSG00000166206; ENSG00000163288; ENSG00000109158; ENSG00000022355; ENSG00000145863; ENSG00000145864	10
asthma	Conditioned	ZOSUQUIDAR	magma	SET	3	-0.56539	-0.29186	-0.0038129	0.71409	0.984093	0.71409	0.984093	0.732479	0.999944	48935	ZOSUQUIDAR	ENSG00000107159; ENSG00000085563; ENSG00000005471	3
asthma	Conditioned	ZOTATIFIN	magma	SET	2	-0.219462	-0.14702	-0.0015683	0.58685	0.984093	0.58685	0.984093	0.58798	0.999108	48935	ZOTATIFIN	ENSG00000077782; ENSG00000066468	2
asthma	Conditioned	ZOTEPINE	magma	SET	13	-0.229799	-0.067917	-0.0018465	0.59087	0.984093	0.59087	0.984093	0.592619	0.999144	48935	ZOTEPINE	ENSG00000274286; ENSG00000149295; ENSG00000151577; ENSG00000069696; ENSG00000276825; ENSG00000196639; ENSG00000178394; ENSG00000135312; ENSG00000179546; ENSG00000168830; ENSG00000102468; ENSG00000147246; ENSG00000158748; ENSG00000148680; ENSG00000103546; ENSG00000108576	16
asthma	Conditioned	ZSTK474	magma	SET	8	1.8762	0.68787	0.014673	0.030324	0.720604	0.030324	0.720604	0.0254173	0.596792	48935	ZSTK474	ENSG00000117461; ENSG00000141506; ENSG00000145675; ENSG00000105647; ENSG00000121879; ENSG00000105851; ENSG00000051382; ENSG00000171608	8
asthma	Conditioned	ZUCLOPENTHIXOL	magma	SET	7	0.695082	0.30585	0.0061029	0.24351	0.984093	0.24351	0.984093	0.209513	0.906591	48935	ZUCLOPENTHIXOL	ENSG00000149295; ENSG00000184845; ENSG00000169676; ENSG00000120907; ENSG00000150594; ENSG00000196639; ENSG00000102468	7
asthma	Conditioned	ZURANOLONE	magma	SET	13	-1.88647	-0.70418	-0.019145	0.97038	0.993499	0.97038	0.993499	0.982652	0.999944	48935	ZURANOLONE	ENSG00000268089; ENSG00000163288; ENSG00000109158; ENSG00000011677; ENSG00000187730; ENSG00000022355; ENSG00000166206; ENSG00000151834; ENSG00000163285; ENSG00000145863; ENSG00000094755; ENSG00000102287; ENSG00000145864; ENSG00000113327; ENSG00000186297; ENSG00000182256	16
asthma	Conditioned	ZYBT1	magma	SET	3	-0.873945	-0.42659	-0.0055731	0.80892	0.986117	0.80892	0.986117	0.834932	0.999944	48935	ZYBT1	ENSG00000169242; ENSG00000135605; ENSG00000125266	3
asthma	Conditioned	ZYKLOPHIN	magma	SET	3	-0.254147	-0.12761	-0.0016672	0.60031	0.984093	0.60031	0.984093	0.603477	0.999533	48935	ZYKLOPHIN	ENSG00000175336; ENSG00000120868; ENSG00000164978	3
bip	Conditioned	10R10METHYL36METHYLPYRIDIN3YL9101112TETRAHYDRO8H14DIAZEPINO5645THIENO32FQUINOLIN8ONE	magma	SET	2	2.10327	1.3491	0.014424	0.01773	0.601633	0.01773	0.601633	0.0139718	0.516007	48935	(10R)-10-METHYL-3-(6-METHYLPYRIDIN-3-YL)-9,10,11,12-TETRAHYDRO-8H-[1,4]DIAZEPINO[5',6':4,5]THIENO[3,2-F]QUINOLIN-8-ONE	ENSG00000147889; ENSG00000157764	2
bip	Conditioned	111IN90YDOTALAN	magma	SET	2	0.921523	0.72839	0.0077877	0.1784	0.984093	0.1784	0.984093	0.157284	0.868905	48935	[111IN,90Y]DOTA-LAN	ENSG00000167580; ENSG00000117560; ENSG00000146950	3
bip	Conditioned	111IN90YDOTANOC	magma	SET	2	0.921523	0.72839	0.0077877	0.1784	0.984093	0.1784	0.984093	0.157284	0.868905	48935	[111IN,90Y]DOTA-NOC	ENSG00000167580; ENSG00000146950; ENSG00000117560	3
bip	Conditioned	111IN90YDOTAOC	magma	SET	2	0.921523	0.72839	0.0077877	0.1784	0.984093	0.1784	0.984093	0.157284	0.868905	48935	[111IN,90Y]DOTA-OC	ENSG00000117560; ENSG00000146950; ENSG00000167580	3
bip	Conditioned	111IN90YDOTATOC	magma	SET	2	0.921523	0.72839	0.0077877	0.1784	0.984093	0.1784	0.984093	0.157284	0.868905	48935	[111IN,90Y]DOTA-TOC	ENSG00000117560; ENSG00000146950; ENSG00000167580	3
bip	Conditioned	111INDOTABOCATE	magma	SET	2	0.921523	0.72839	0.0077877	0.1784	0.984093	0.1784	0.984093	0.157284	0.868905	48935	[111IN]DOTA-BOC-ATE	ENSG00000167580; ENSG00000117560; ENSG00000146950	3
bip	Conditioned	111INDOTANOC	magma	SET	2	0.921523	0.72839	0.0077877	0.1784	0.984093	0.1784	0.984093	0.157284	0.868905	48935	[111IN]DOTA-NOC	ENSG00000117560; ENSG00000167580; ENSG00000146950	3
bip	Conditioned	111INDOTANOCATE	magma	SET	2	0.921523	0.72839	0.0077877	0.1784	0.984093	0.1784	0.984093	0.157284	0.868905	48935	[111IN]DOTA-NOC-ATE	ENSG00000117560; ENSG00000146950; ENSG00000167580	3
bip	Conditioned	11CGLYSAR	magma	SET	2	-0.579866	-0.35522	-0.0037979	0.71899	0.984093	0.71899	0.984093	0.733205	0.999944	48935	[11C]GLYSAR	ENSG00000248333; ENSG00000163406	2
bip	Conditioned	125IALPHABUNGAROTOXIN	magma	SET	2	1.2022	0.91888	0.0098243	0.11465	0.969903	0.11465	0.969903	0.0964466	0.794474	48935	[125I]&ALPHA;-BUNGAROTOXIN	ENSG00000117601; ENSG00000128272	2
bip	Conditioned	125IANPHUMAN	magma	SET	2	-1.03795	-0.80595	-0.008617	0.85035	0.98656	0.85035	0.98656	0.868862	0.999944	48935	[125I]ANP_(HUMAN)	ENSG00000064195; ENSG00000105880	2
bip	Conditioned	125IBHMIT1	magma	SET	2	0.43357	0.24077	0.0025742	0.33231	0.984093	0.33231	0.984093	0.315439	0.951138	48935	[125I]BH-MIT1	ENSG00000118137; ENSG00000158874	2
bip	Conditioned	125IC5AHUMAN	magma	SET	2	-1.04586	-0.63953	-0.0068376	0.85218	0.98656	0.85218	0.98656	0.87069	0.999944	48935	[125I]C5A_(HUMAN)	ENSG00000076555; ENSG00000115361	2
bip	Conditioned	125ICCL2HUMAN	magma	SET	2	-0.197869	-0.09306	-0.00099496	0.57842	0.984093	0.57842	0.984093	0.58186	0.999059	48935	[125I]CCL2_(HUMAN)	ENSG00000107796; ENSG00000143632	2
bip	Conditioned	125ICCL5HUMAN	magma	SET	2	-1.76047	-1.1799	-0.012615	0.96083	0.992363	0.96083	0.992363	0.97126	0.999944	48935	[125I]CCL5_(HUMAN)	ENSG00000143632; ENSG00000075624	2
bip	Conditioned	125ICCL7HUMAN	magma	SET	3	-0.774183	-0.33766	-0.0044214	0.78059	0.985468	0.78059	0.985468	0.797968	0.999944	48935	[125I]CCL7_(HUMAN)	ENSG00000107796; ENSG00000075624; ENSG00000143632	3
bip	Conditioned	125ICGP23996	magma	SET	4	-0.551643	-0.28061	-0.0042426	0.7094	0.984093	0.7094	0.984093	0.723028	0.999944	48935	[125I]CGP_23996	ENSG00000117560; ENSG00000026103; ENSG00000146950; ENSG00000167580; ENSG00000240583	5
bip	Conditioned	125IDTYRGLYNLE2831CCK2633	magma	SET	2	0.387051	0.29741	0.0031798	0.34936	0.984093	0.34936	0.984093	0.333616	0.958808	48935	[125I]DTYR-GLY-[(NLE28,31)CCK-26-33	ENSG00000163394; ENSG00000110148	2
bip	Conditioned	125IEPIBATIDINE	magma	SET	3	1.94245	1.2286	0.016088	0.026049	0.682105	0.026049	0.682105	0.0204012	0.565628	48935	[125I]EPIBATIDINE	ENSG00000080644; ENSG00000128272; ENSG00000140836	3
bip	Conditioned	125IET1HUMANMOUSERAT	magma	SET	2	-0.597399	-0.49234	-0.0052639	0.72488	0.984093	0.72488	0.984093	0.739422	0.999944	48935	[125I]ET-1_(HUMAN,_MOUSE,_RAT)	ENSG00000137124; ENSG00000184254	2
bip	Conditioned	125IICYP	magma	SET	2	-0.857423	-0.44207	-0.0047265	0.80439	0.985735	0.80439	0.985735	0.822471	0.999944	48935	[125I]ICYP	ENSG00000175164; ENSG00000281879; ENSG00000159842; ENSG00000278741; ENSG00000276016; ENSG00000060971	6
bip	Conditioned	125ILTTSRIF28	magma	SET	4	-0.551643	-0.28061	-0.0042426	0.7094	0.984093	0.7094	0.984093	0.723028	0.999944	48935	[125I]LTT-SRIF-28	ENSG00000146950; ENSG00000240583; ENSG00000026103; ENSG00000117560; ENSG00000167580	5
bip	Conditioned	125INDPMSH	magma	SET	3	-0.137695	-0.08547	-0.0011192	0.55476	0.984093	0.55476	0.984093	0.556051	0.995256	48935	[125I]NDP-MSH	ENSG00000029534; ENSG00000091879; ENSG00000154188	3
bip	Conditioned	125INEUROMEDINU23RAT	magma	SET	2	2.06948	1.6768	0.017928	0.01926	0.617324	0.01926	0.617324	0.0151209	0.530423	48935	[125I]NEUROMEDIN_U-23_(RAT)	ENSG00000171596; ENSG00000132911	2
bip	Conditioned	125INEUROMEDINU25HUMAN	magma	SET	2	2.06948	1.6768	0.017928	0.01926	0.617324	0.01926	0.617324	0.0151209	0.530423	48935	[125I]NEUROMEDIN_U-25_(HUMAN)	ENSG00000132911; ENSG00000171596	2
bip	Conditioned	125INEUROMEDINU8PIG	magma	SET	2	2.06948	1.6768	0.017928	0.01926	0.617324	0.01926	0.617324	0.0151209	0.530423	48935	[125I]NEUROMEDIN_U-8_(PIG)	ENSG00000132911; ENSG00000171596	2
bip	Conditioned	125INPFF	magma	SET	2	-0.583865	-0.45942	-0.004912	0.72034	0.984093	0.72034	0.984093	0.73463	0.999944	48935	[125I]NPFF	ENSG00000135046; ENSG00000148734	2
bip	Conditioned	125IOREXINAHUMANMOUSERAT	magma	SET	2	0.894991	0.67093	0.0071733	0.1854	0.984093	0.1854	0.984093	0.164175	0.876351	48935	[125I]OREXIN_A_(HUMAN,_MOUSE,_RAT)	ENSG00000166313; ENSG00000034053; ENSG00000276495	3
bip	Conditioned	125IPACAP27	magma	SET	2	-0.245611	-0.2644	-0.0028268	0.597	0.984093	0.597	0.984093	0.601985	0.999533	48935	[125I]PACAP-27	ENSG00000078549; ENSG00000095139	2
bip	Conditioned	125IRELAXIN3BINSL5ACHIMERA	magma	SET	2	-0.613635	-0.33834	-0.0036174	0.73027	0.984093	0.73027	0.984093	0.745114	0.999944	48935	[125I]RELAXIN-3-B/INSL5_A_CHIMERA	ENSG00000142515; ENSG00000198931	2
bip	Conditioned	125IRELAXIN3HUMAN	magma	SET	2	-0.613635	-0.33834	-0.0036174	0.73027	0.984093	0.73027	0.984093	0.745114	0.999944	48935	[125I]RELAXIN-3_(HUMAN)	ENSG00000142515; ENSG00000198931	2
bip	Conditioned	125ISD6	magma	SET	2	2.70699	2.2311	0.023854	0.0033989	0.304826	0.0033989	0.304826	0.00308875	0.364178	48935	[125I]SD6	ENSG00000151150; ENSG00000145362	2
bip	Conditioned	125ISHU9119	magma	SET	2	-0.962938	-0.70515	-0.0075392	0.8322	0.986312	0.8322	0.986312	0.850729	0.999944	48935	[125I]SHU9119	ENSG00000091879; ENSG00000154188	2
bip	Conditioned	125ITYR10CST14	magma	SET	4	-0.551643	-0.28061	-0.0042426	0.7094	0.984093	0.7094	0.984093	0.723028	0.999944	48935	[125I]TYR10-CST14	ENSG00000146950; ENSG00000167580; ENSG00000240583; ENSG00000117560; ENSG00000026103	5
bip	Conditioned	125ITYR11SRIF14	magma	SET	2	-0.219475	-0.17808	-0.001904	0.58686	0.984093	0.58686	0.984093	0.591033	0.999108	48935	[125I]TYR11-SRIF-14	ENSG00000240583; ENSG00000167580	2
bip	Conditioned	125ITYR3SMS201995	magma	SET	2	0.921523	0.72839	0.0077877	0.1784	0.984093	0.1784	0.984093	0.157284	0.868905	48935	[125I]TYR3_SMS_201-995	ENSG00000117560; ENSG00000167580	2
bip	Conditioned	125ITYR4BOMBESIN	magma	SET	2	0.0386781	0.030425	0.00032529	0.48457	0.984093	0.48457	0.984093	0.479664	0.986693	48935	[125I][TYR4]BOMBESIN	ENSG00000075239; ENSG00000120437	2
bip	Conditioned	125IVIPHUMANMOUSERAT	magma	SET	2	-0.245611	-0.2644	-0.0028268	0.597	0.984093	0.597	0.984093	0.601985	0.999533	48935	[125I]VIP_(HUMAN,_MOUSE,_RAT)	ENSG00000095139; ENSG00000078549	2
bip	Conditioned	12DIHYDROXYNAPHTHALENE	magma	SET	2	0.0576228	0.047646	0.00050941	0.47703	0.984093	0.47703	0.984093	0.47145	0.986121	48935	1,2-DIHYDROXYNAPHTHALENE	ENSG00000196396; ENSG00000081237; ENSG00000262418	3
bip	Conditioned	13DITOLYLGUANIDINE	magma	SET	3	-0.274082	-0.18093	-0.0023692	0.60799	0.984093	0.60799	0.984093	0.613879	0.999944	48935	1,3-DITOLYLGUANIDINE	ENSG00000070756; ENSG00000165409; ENSG00000104064	3
bip	Conditioned	1400W	magma	SET	3	0.484059	0.30897	0.0040457	0.31417	0.984093	0.31417	0.984093	0.296217	0.945087	48935	1400W	ENSG00000007171; ENSG00000089250; ENSG00000164867	3
bip	Conditioned	14BENZOQUINONE	magma	SET	3	0.175544	0.10263	0.0013439	0.43033	0.984093	0.43033	0.984093	0.420797	0.98023	48935	1,4-BENZOQUINONE	ENSG00000100030; ENSG00000085563; ENSG00000175197	3
bip	Conditioned	14BUTANEDIOL	magma	SET	3	2.02545	1.4694	0.019241	0.021418	0.643778	0.021418	0.643778	0.0167815	0.541067	48935	1,4-BUTANEDIOL	ENSG00000177239; ENSG00000188257; ENSG00000188784	3
bip	Conditioned	14CGLYSAR	magma	SET	2	-0.579866	-0.35522	-0.0037979	0.71899	0.984093	0.71899	0.984093	0.733205	0.999944	48935	[14C]GLYSAR	ENSG00000248333; ENSG00000163406	2
bip	Conditioned	14CHISTIDINE	magma	SET	3	-0.635349	-0.36835	-0.0048233	0.7374	0.984093	0.7374	0.984093	0.752679	0.999944	48935	[14C]HISTIDINE	ENSG00000110446; ENSG00000161203; ENSG00000198589	3
bip	Conditioned	14DIMETHOXYANTHRAQUINONE	magma	SET	4	1.59959	1.2413	0.018768	0.05485	0.837005	0.05485	0.837005	0.0437227	0.670478	48935	1,4-DIMETHOXYANTHRAQUINONE	ENSG00000157554; ENSG00000074319; ENSG00000079337; ENSG00000108861	4
bip	Conditioned	15DEOXYDELTA1214PGJ2	magma	SET	2	0.75598	0.592	0.0063294	0.22484	0.984093	0.22484	0.984093	0.20369	0.903771	48935	15-DEOXY-&DELTA;12,14-PGJ2	ENSG00000111701; ENSG00000084674; ENSG00000291544	3
bip	Conditioned	15SHETE	magma	SET	2	-0.542352	-0.30228	-0.0032319	0.70621	0.984093	0.70621	0.984093	0.719647	0.999944	48935	15S-HETE	ENSG00000104899; ENSG00000213906; ENSG00000285203	3
bip	Conditioned	1616DIMETHYLPGE2	magma	SET	3	-1.08028	-0.61349	-0.0080331	0.85998	0.986665	0.85998	0.986665	0.87835	0.999944	48935	16,16-DIMETHYL-PGE2	ENSG00000171522; ENSG00000050628; ENSG00000125384	3
bip	Conditioned	18FFEPPG	magma	SET	2	-0.579866	-0.35522	-0.0037979	0.71899	0.984093	0.71899	0.984093	0.733205	0.999944	48935	[18F]FEPPG	ENSG00000248333; ENSG00000163406	2
bip	Conditioned	18FFLUOROETHYLFLUMAZENIL	magma	SET	4	2.11843	0.899	0.013592	0.017076	0.598963	0.017076	0.598963	0.0134863	0.510666	48935	[18F]FLUOROETHYLFLUMAZENIL	ENSG00000143437; ENSG00000120500; ENSG00000133794; ENSG00000141480; ENSG00000137486	5
bip	Conditioned	1AZAKENPAULLONE	magma	SET	8	0.637512	0.27311	0.005839	0.2619	0.984093	0.2619	0.984093	0.241599	0.921348	48935	1-AZAKENPAULLONE	ENSG00000105723; ENSG00000157540; ENSG00000101266; ENSG00000151247; ENSG00000134057; ENSG00000170312; ENSG00000164885; ENSG00000082701	8
bip	Conditioned	1DME	magma	SET	2	-0.583865	-0.45942	-0.004912	0.72034	0.984093	0.72034	0.984093	0.73463	0.999944	48935	1DME	ENSG00000148734; ENSG00000135046	2
bip	Conditioned	1EBIO	magma	SET	4	1.00579	0.51046	0.0077178	0.15727	0.984093	0.15727	0.984093	0.136641	0.850249	48935	1-EBIO	ENSG00000105642; ENSG00000080709; ENSG00000143603; ENSG00000104783	4
bip	Conditioned	1G244	magma	SET	2	0.096116	0.059639	0.00063764	0.46171	0.984093	0.46171	0.984093	0.454769	0.984749	48935	1G244	ENSG00000171051; ENSG00000136877	2
bip	Conditioned	1HEXADECANAL	magma	SET	2	-0.210711	-0.10135	-0.0010836	0.58344	0.984093	0.58344	0.984093	0.587312	0.999108	48935	1-HEXADECANAL	ENSG00000155368; ENSG00000163914	2
bip	Conditioned	1METHYLCYCLOPROPANECARBOXYLICACID	magma	SET	2	-0.676143	-0.49969	-0.0053425	0.75052	0.984093	0.75052	0.984093	0.766474	0.999944	48935	1-METHYLCYCLOPROPANECARBOXYLIC_ACID	ENSG00000149925; ENSG00000185897	2
bip	Conditioned	1PHENYLBIGUANIDE	magma	SET	2	1.34034	1.0979	0.011738	0.090081	0.93412	0.090081	0.93412	0.0742037	0.758649	48935	1-PHENYLBIGUANIDE	ENSG00000166736; ENSG00000149305	2
bip	Conditioned	1S3RACPD	magma	SET	4	0.130378	0.065605	0.00099192	0.44813	0.984093	0.44813	0.984093	0.440062	0.981769	48935	(1S,3R)-ACPD	ENSG00000179603; ENSG00000151729; ENSG00000166825; ENSG00000113262	4
bip	Conditioned	2125IMELATONIN	magma	SET	2	2.70699	2.2311	0.023854	0.0033989	0.304826	0.0033989	0.304826	0.00308875	0.364178	48935	2-[125I]MELATONIN	ENSG00000145362; ENSG00000151150	2
bip	Conditioned	2344TETRAMETHOXYBIPHENYL	magma	SET	2	0.0823025	0.074878	0.00080058	0.4672	0.984093	0.4672	0.984093	0.460741	0.985151	48935	2,3,4,4'-TETRAMETHOXYBIPHENYL	ENSG00000128394; ENSG00000239713	2
bip	Conditioned	24DIHYDROXYBENZOPHENONE	magma	SET	3	0.0584933	0.05043	0.00066034	0.47668	0.984093	0.47668	0.984093	0.471069	0.986121	48935	2,4-DIHYDROXYBENZOPHENONE	ENSG00000091428; ENSG00000074319; ENSG00000079337	3
bip	Conditioned	24DINITROPHENOL	magma	SET	3	0.00606305	0.0034443	4.5101e-05	0.49758	0.984093	0.49758	0.984093	0.493871	0.988866	48935	2,4-DINITROPHENOL	ENSG00000178623; ENSG00000143365; ENSG00000142192	3
bip	Conditioned	25HYDROXYCHOLESTEROL	magma	SET	2	0.894473	0.60673	0.006487	0.18554	0.984093	0.18554	0.984093	0.164313	0.876351	48935	25-HYDROXYCHOLESTEROL	ENSG00000130402; ENSG00000282844; ENSG00000141458	3
bip	Conditioned	263CHLOROPHENYLAMINO9ISOPROPYL9HPURIN2YLAMINOETHANOL	magma	SET	2	-0.658445	-0.5019	-0.0053661	0.74487	0.984093	0.74487	0.984093	0.760553	0.999944	48935	2-({6-[(3-CHLOROPHENYL)AMINO]-9-ISOPROPYL-9H-PURIN-2-YL}AMINO)ETHANOL	ENSG00000135625; ENSG00000112759	2
bip	Conditioned	264W94	magma	SET	2	-0.232334	-0.188	-0.00201	0.59186	0.984093	0.59186	0.984093	0.596449	0.999144	48935	264W94	ENSG00000125255; ENSG00000026508	2
bip	Conditioned	27HYDROXYCHOLESTEROL	magma	SET	2	0.562665	0.32652	0.003491	0.28684	0.984093	0.28684	0.984093	0.267506	0.933477	48935	27-HYDROXYCHOLESTEROL	ENSG00000069399; ENSG00000130402; ENSG00000282844	3
bip	Conditioned	2AMINOBENZENESULFONAMIDE	magma	SET	5	1.1694	0.48192	0.0081462	0.12113	0.972142	0.12113	0.972142	0.102463	0.803671	48935	2-AMINOBENZENESULFONAMIDE	ENSG00000074410; ENSG00000118298; ENSG00000104267; ENSG00000131686; ENSG00000107159	5
bip	Conditioned	2APB	magma	SET	14	-0.0914603	-0.024783	-0.0007008	0.53644	0.984093	0.53644	0.984093	0.536049	0.993407	48935	2-APB	ENSG00000152234; ENSG00000074370; ENSG00000174437; ENSG00000137731; ENSG00000165125; ENSG00000276971; ENSG00000067842; ENSG00000144935; ENSG00000138741; ENSG00000133107; ENSG00000072315; ENSG00000137672; ENSG00000069018; ENSG00000142185; ENSG00000083067; ENSG00000119121; ENSG00000196689	17
bip	Conditioned	2ARACHIDONOYLGLYCEROL	magma	SET	3	-1.46446	-0.8505	-0.011137	0.92846	0.989555	0.92846	0.989555	0.943159	0.999944	48935	2-ARACHIDONOYLGLYCEROL	ENSG00000188822; ENSG00000138031; ENSG00000118432	3
bip	Conditioned	2ARACHIDONYLGLYCERYLETHER	magma	SET	2	-1.1678	-0.9389	-0.010038	0.87855	0.986936	0.87855	0.986936	0.896407	0.999944	48935	2-ARACHIDONYL_GLYCERYL_ETHER	ENSG00000118432; ENSG00000138031	2
bip	Conditioned	2BFI	magma	SET	2	-0.593695	-0.46063	-0.0049249	0.72364	0.984093	0.72364	0.984093	0.738114	0.999944	48935	2-BFI	ENSG00000150594; ENSG00000274286; ENSG00000184160; ENSG00000189221; ENSG00000069535	5
bip	Conditioned	2CHLOROADENOSINE5TRIPHOSPHATE	magma	SET	3	1.04814	0.61621	0.0080688	0.1473	0.984093	0.1473	0.984093	0.127085	0.840603	48935	2-CHLOROADENOSINE-5-TRIPHOSPHATE	ENSG00000145335; ENSG00000127445; ENSG00000163697	3
bip	Conditioned	2CHLORON6CYCLOPENTYLADENOSINE	magma	SET	3	-0.263176	-0.15405	-0.0020172	0.60379	0.984093	0.60379	0.984093	0.609349	0.999944	48935	2-CHLORO-N6-CYCLOPENTYLADENOSINE	ENSG00000163485; ENSG00000128271; ENSG00000170425; ENSG00000282608	4
bip	Conditioned	2CMDO	magma	SET	2	2.39782	1.5206	0.016257	0.0082539	0.445362	0.0082539	0.445362	0.00681664	0.443095	48935	2-CMDO	ENSG00000149295; ENSG00000069696; ENSG00000276825	3
bip	Conditioned	2DEOXYGLUCOSE	magma	SET	4	-0.723592	-0.34723	-0.00525	0.76534	0.985014	0.76534	0.985014	0.782056	0.999944	48935	2-DEOXYGLUCOSE	ENSG00000117394; ENSG00000163581; ENSG00000059804; ENSG00000181856; ENSG00000288174	5
bip	Conditioned	2HEXYNYLNECA	magma	SET	2	-0.623329	-0.35483	-0.0037938	0.73346	0.984093	0.73346	0.984093	0.748528	0.999944	48935	2-HEXYNYL-NECA	ENSG00000183044; ENSG00000107331	2
bip	Conditioned	2IMINOBIOTIN	magma	SET	2	-0.0115395	-0.0094481	-0.00010102	0.5046	0.984093	0.5046	0.984093	0.501509	0.989696	48935	2-IMINOBIOTIN	ENSG00000089250; ENSG00000007171	2
bip	Conditioned	2MD	magma	SET	2	0.512223	0.33336	0.0035642	0.30425	0.984093	0.30425	0.984093	0.285722	0.941984	48935	2MD	ENSG00000110987; ENSG00000111424	2
bip	Conditioned	2MESADP	magma	SET	2	0.459496	0.27085	0.0028958	0.32294	0.984093	0.32294	0.984093	0.305461	0.947801	48935	2MESADP	ENSG00000163697; ENSG00000110330	2
bip	Conditioned	2MESATP	magma	SET	4	0.482981	0.23214	0.0035099	0.31456	0.984093	0.31456	0.984093	0.296631	0.945087	48935	2MESATP	ENSG00000164062; ENSG00000110330; ENSG00000160224; ENSG00000163697	4
bip	Conditioned	2METHOXYESTRADIOL	magma	SET	9	-0.0194591	-0.0059498	-0.00013492	0.50776	0.984093	0.50776	0.984093	0.504958	0.990158	48935	2-METHOXYESTRADIOL	ENSG00000006534; ENSG00000118523; ENSG00000107643; ENSG00000115966; ENSG00000093010; ENSG00000137869; ENSG00000140465; ENSG00000138061; ENSG00000100644; ENSG00000196230; ENSG00000235067; ENSG00000232575; ENSG00000227739; ENSG00000224156; ENSG00000229684; ENSG00000183311; ENSG00000232421	17
bip	Conditioned	2METHYL5HYDROXYTRYPTAMINE	magma	SET	7	3.09686	1.2472	0.024943	0.00097969	0.149349	0.00097969	0.149349	0.00108175	0.26735	48935	2-METHYL-5-HYDROXYTRYPTAMINE	ENSG00000135312; ENSG00000179546; ENSG00000168830; ENSG00000179097; ENSG00000166736; ENSG00000149305; ENSG00000158748	7
bip	Conditioned	2O3ODESULFATEDHEPARIN	magma	SET	3	-0.298026	-0.20776	-0.0027204	0.61715	0.984093	0.61715	0.984093	0.623818	0.999944	48935	2-O,_3-O_DESULFATED_HEPARIN	ENSG00000117601; ENSG00000173083; ENSG00000126218	3
bip	Conditioned	2OLEOYLLPA	magma	SET	4	-1.30555	-0.74509	-0.011265	0.90414	0.98823	0.90414	0.98823	0.920754	0.999944	48935	2-OLEOYL-LPA	ENSG00000136717; ENSG00000078053; ENSG00000133805; ENSG00000137845	4
bip	Conditioned	2PHENYLMELATONIN	magma	SET	2	0.217141	0.17961	0.0019204	0.41405	0.984093	0.41405	0.984093	0.403233	0.97672	48935	2-PHENYLMELATONIN	ENSG00000168412; ENSG00000134640	2
bip	Conditioned	2PYRIDYLETHYLAMINE	magma	SET	2	-0.402612	-0.28081	-0.0030023	0.65638	0.984093	0.65638	0.984093	0.666249	0.999944	48935	2-PYRIDYLETHYLAMINE	ENSG00000123505; ENSG00000196639	2
bip	Conditioned	2R291METHYLETHYL64PYRIDIN2YLBENZYLAMINO9HPURIN2YLAMINOBUTAN1OL	magma	SET	2	0.765851	0.59767	0.00639	0.22189	0.984093	0.22189	0.984093	0.200663	0.902241	48935	(2R)-2-({9-(1-METHYLETHYL)-6-[(4-PYRIDIN-2-YLBENZYL)AMINO]-9H-PURIN-2-YL}AMINO)BUTAN-1-OL	ENSG00000151247; ENSG00000135625	2
bip	Conditioned	2R3RAPDC	magma	SET	2	-0.93699	-0.60672	-0.0064869	0.82561	0.986312	0.82561	0.986312	0.844102	0.999944	48935	(2R,3R)-APDC	ENSG00000151729; ENSG00000166825	2
bip	Conditioned	2S11HINDOL3YL353METHYL1HINDAZOL5YLPYRIDIN3YLOXYPROPAN2AMINE	magma	SET	3	0.364558	0.1554	0.0020348	0.35772	0.984093	0.35772	0.984093	0.342571	0.960924	48935	(2S)-1-(1H-INDOL-3-YL)-3-{[5-(3-METHYL-1H-INDAZOL-5-YL)PYRIDIN-3-YL]OXY}PROPAN-2-AMINE	ENSG00000108799; ENSG00000164733; ENSG00000285132; ENSG00000228476; ENSG00000176102; ENSG00000173486	6
bip	Conditioned	2S4SKETOCONAZOLE	magma	SET	4	-0.112499	-0.047135	-0.00071265	0.54479	0.984093	0.54479	0.984093	0.545181	0.993407	48935	(2S,4S)-KETOCONAZOLE	ENSG00000163751; ENSG00000158516; ENSG00000167910; ENSG00000108582	4
bip	Conditioned	2TERTBUTYL9FLUORO16DIHYDROBENZOHIMIDAZO45FISOQUINOLIN7ONE	magma	SET	4	0.469016	0.2484	0.0037557	0.31953	0.984093	0.31953	0.984093	0.301865	0.946848	48935	2-TERT-BUTYL-9-FLUORO-1,6-DIHYDROBENZO[H]IMIDAZO[4,5-F]ISOQUINOLIN-7-ONE	ENSG00000162434; ENSG00000119535; ENSG00000105397; ENSG00000205755; ENSG00000292363; ENSG00000182580	6
bip	Conditioned	332CARBOXYETHYL4METHYLPYRROL2YLMETHYLENE2INDOLINONE	magma	SET	4	-1.40974	-0.79305	-0.01199	0.92068	0.988627	0.92068	0.988627	0.936114	0.999944	48935	3-[(3-(2-CARBOXYETHYL)-4-METHYLPYRROL-2-YL)METHYLENE]-2-INDOLINONE	ENSG00000167244; ENSG00000068078; ENSG00000092964; ENSG00000130226	4
bip	Conditioned	33PRELAXINHUMAN	magma	SET	2	-0.902503	-0.94835	-0.010139	0.8166	0.986312	0.8166	0.986312	0.834977	0.999944	48935	[33P]RELAXIN_(HUMAN)	ENSG00000157500; ENSG00000142192	2
bip	Conditioned	34METHYLENEDIOXYBETANITROSTYRENE	magma	SET	2	-0.317755	-0.25891	-0.0027682	0.62466	0.984093	0.62466	0.984093	0.631968	0.999944	48935	3,4-METHYLENEDIOXY-BETA-NITROSTYRENE	ENSG00000197122; ENSG00000291971; ENSG00000165025	3
bip	Conditioned	3519F2PHEPSIALA	magma	SET	2	-0.579866	-0.35522	-0.0037979	0.71899	0.984093	0.71899	0.984093	0.733205	0.999944	48935	(3,5)-[19F]2-PHE-&PSI;-ALA	ENSG00000248333; ENSG00000163406	2
bip	Conditioned	35STBPS	magma	SET	4	2.11843	0.899	0.013592	0.017076	0.598963	0.017076	0.598963	0.0134863	0.510666	48935	[35S]TBPS	ENSG00000133794; ENSG00000137486; ENSG00000141480; ENSG00000143437; ENSG00000120500	5
bip	Conditioned	3ALPHABIS4FLUOROPHENYLMETHOXYTROPANE	magma	SET	4	0.528271	0.23965	0.0036234	0.29866	0.984093	0.29866	0.984093	0.279877	0.939241	48935	3-ALPHA-BIS-(4-FLUOROPHENYL)-METHOXYTROPANE	ENSG00000168539; ENSG00000103546; ENSG00000142319; ENSG00000276996; ENSG00000108576	5
bip	Conditioned	3CARBOXY4HYDROXYPHENYLGLYCINER	magma	SET	4	1.08435	0.47771	0.0072227	0.13911	0.984093	0.13911	0.984093	0.11931	0.831383	48935	3-CARBOXY-4-HYDROXYPHENYLGLYCINE-(R)	ENSG00000176884; ENSG00000183454; ENSG00000273079; ENSG00000161509	4
bip	Conditioned	3CARBOXY4HYDROXYPHENYLGLYCINES	magma	SET	2	1.02901	0.80935	0.0086533	0.15174	0.984093	0.15174	0.984093	0.131351	0.84618	48935	3-CARBOXY-4-HYDROXYPHENYLGLYCINE-(S)	ENSG00000152822; ENSG00000168959	2
bip	Conditioned	3DEAZAADENOSINE	magma	SET	2	-0.077793	-0.078462	-0.00083889	0.531	0.984093	0.531	0.984093	0.530207	0.992979	48935	3-DEAZAADENOSINE	ENSG00000183813; ENSG00000101444	2
bip	Conditioned	3H2DEOXYGLUCOSE	magma	SET	3	-0.925032	-0.61485	-0.008051	0.82252	0.986312	0.82252	0.986312	0.840954	0.999944	48935	[3H]2-DEOXYGLUCOSE	ENSG00000163581; ENSG00000160200; ENSG00000059804	3
bip	Conditioned	3H5CT	magma	SET	2	-0.437978	-0.35753	-0.0038226	0.6693	0.984093	0.6693	0.984093	0.680161	0.999944	48935	[3H]5-CT	ENSG00000196136; ENSG00000291190; ENSG00000156006	3
bip	Conditioned	3HALMOREXANT	magma	SET	2	0.894991	0.67093	0.0071733	0.1854	0.984093	0.1854	0.984093	0.164175	0.876351	48935	[3H]-ALMOREXANT	ENSG00000166313; ENSG00000034053; ENSG00000276495	3
bip	Conditioned	3HALPHABUNGAROTOXIN	magma	SET	2	1.2022	0.91888	0.0098243	0.11465	0.969903	0.11465	0.969903	0.0964466	0.794474	48935	[3H]&ALPHA;-BUNGAROTOXIN	ENSG00000117601; ENSG00000128272	2
bip	Conditioned	3HAMPA	magma	SET	2	1.5314	1.2576	0.013446	0.062851	0.86224	0.062851	0.86224	0.0504743	0.694819	48935	[3H]AMPA	ENSG00000125675; ENSG00000223922; ENSG00000198363; ENSG00000130707	4
bip	Conditioned	3HAVPHUMANMOUSERAT	magma	SET	2	-1.13519	-0.92655	-0.0099064	0.87184	0.986936	0.87184	0.986936	0.889909	0.999944	48935	[3H]AVP_(HUMAN,_MOUSE,_RAT)	ENSG00000091262; ENSG00000275331; ENSG00000078061; ENSG00000103569	4
bip	Conditioned	3HBSP	magma	SET	5	-0.0513708	-0.023591	-0.00039877	0.52048	0.984093	0.52048	0.984093	0.518735	0.991537	48935	[3H]BSP	ENSG00000137491; ENSG00000084453; ENSG00000139155; ENSG00000243955; ENSG00000111700	5
bip	Conditioned	3HCGP39653	magma	SET	2	0.586439	0.31758	0.0033954	0.2788	0.984093	0.2788	0.984093	0.259127	0.929309	48935	[3H]CGP39653	ENSG00000215325; ENSG00000257316; ENSG00000161509; ENSG00000183454	4
bip	Conditioned	3HCGP61594	magma	SET	2	0.586439	0.31758	0.0033954	0.2788	0.984093	0.2788	0.984093	0.259127	0.929309	48935	[3H]CGP61594	ENSG00000215325; ENSG00000161509; ENSG00000257316; ENSG00000183454	4
bip	Conditioned	3HCGS19755	magma	SET	2	0.586439	0.31758	0.0033954	0.2788	0.984093	0.2788	0.984093	0.259127	0.929309	48935	[3H]CGS19755	ENSG00000161509; ENSG00000215325; ENSG00000183454; ENSG00000257316	4
bip	Conditioned	3HCGS8216	magma	SET	4	2.11843	0.899	0.013592	0.017076	0.598963	0.017076	0.598963	0.0134863	0.510666	48935	[3H]CGS8216	ENSG00000141480; ENSG00000143437; ENSG00000137486; ENSG00000120500; ENSG00000133794	5
bip	Conditioned	3HCNQX	magma	SET	2	1.5314	1.2576	0.013446	0.062851	0.86224	0.062851	0.86224	0.0504743	0.694819	48935	[3H]CNQX	ENSG00000198363; ENSG00000130707; ENSG00000125675; ENSG00000223922	4
bip	Conditioned	3HCPP	magma	SET	2	0.586439	0.31758	0.0033954	0.2788	0.984093	0.2788	0.984093	0.259127	0.929309	48935	[3H]CPP	ENSG00000183454; ENSG00000257316; ENSG00000215325; ENSG00000161509	4
bip	Conditioned	3HCYTISINE	magma	SET	2	1.67196	1.5594	0.016673	0.047272	0.811202	0.047272	0.811202	0.0374389	0.648496	48935	[3H]CYTISINE	ENSG00000080644; ENSG00000140836	2
bip	Conditioned	3HDASPARTICACID	magma	SET	5	-1.79572	-0.88854	-0.01502	0.96372	0.992541	0.96372	0.992541	0.97362	0.999944	48935	[3H]D-ASPARTIC_ACID	ENSG00000114423; ENSG00000106688; ENSG00000102924; ENSG00000162383; ENSG00000149257; ENSG00000215325; ENSG00000257316	7
bip	Conditioned	3HDIPRENORPHINE	magma	SET	2	0.720435	0.45793	0.004896	0.23563	0.984093	0.23563	0.984093	0.214662	0.907958	48935	[3H]DIPRENORPHINE	ENSG00000164978; ENSG00000120868	2
bip	Conditioned	3HDIZOCILPINE	magma	SET	2	0.586439	0.31758	0.0033954	0.2788	0.984093	0.2788	0.984093	0.259127	0.929309	48935	[3H]DIZOCILPINE	ENSG00000215325; ENSG00000161509; ENSG00000183454; ENSG00000257316	4
bip	Conditioned	3HDPCPX	magma	SET	2	-0.623329	-0.35483	-0.0037938	0.73346	0.984093	0.73346	0.984093	0.748528	0.999944	48935	[3H]DPCPX	ENSG00000183044; ENSG00000107331	2
bip	Conditioned	3HDPDPE	magma	SET	2	0.401541	0.26103	0.0027909	0.34401	0.984093	0.34401	0.984093	0.327895	0.95648	48935	[3H]DPDPE	ENSG00000120868; ENSG00000084453	2
bip	Conditioned	3HESTRADIOL17BETAGLUCURONIDE	magma	SET	2	1.24268	1.3703	0.014651	0.107	0.965182	0.107	0.965182	0.0894434	0.786131	48935	[3H]ESTRADIOL-17&BETA;-GLUCURONIDE	ENSG00000111700; ENSG00000134538	2
bip	Conditioned	3HGABAZINE	magma	SET	3	2.11819	0.94105	0.012322	0.017087	0.598963	0.017087	0.598963	0.0134958	0.510666	48935	[3H]GABAZINE	ENSG00000133794; ENSG00000120500; ENSG00000137486; ENSG00000141480	4
bip	Conditioned	3HGLYSAR	magma	SET	3	-0.706743	-0.3835	-0.0050216	0.76013	0.984769	0.76013	0.984769	0.77658	0.999944	48935	[3H]GLYSAR	ENSG00000088386; ENSG00000163406; ENSG00000248333	3
bip	Conditioned	3HL689560	magma	SET	2	0.586439	0.31758	0.0033954	0.2788	0.984093	0.2788	0.984093	0.259127	0.929309	48935	[3H]L689560	ENSG00000183454; ENSG00000161509; ENSG00000257316; ENSG00000215325	4
bip	Conditioned	3HLTB4	magma	SET	2	-0.61009	-0.30751	-0.0032878	0.72909	0.984093	0.72909	0.984093	0.743874	0.999944	48935	[3H]LTB4	ENSG00000104899; ENSG00000159461	2
bip	Conditioned	3HLY334370	magma	SET	2	0.247428	0.26168	0.0027978	0.40228	0.984093	0.40228	0.984093	0.390509	0.973343	48935	[3H]LY334370	ENSG00000179097; ENSG00000121410	2
bip	Conditioned	3HLY341495	magma	SET	3	-0.121253	-0.067612	-0.00088532	0.54825	0.984093	0.54825	0.984093	0.549015	0.993407	48935	[3H]LY341495	ENSG00000166825; ENSG00000113262; ENSG00000151729	3
bip	Conditioned	3HMDL105519	magma	SET	3	1.12234	0.55136	0.0072197	0.13087	0.984093	0.13087	0.984093	0.111546	0.819249	48935	[3H]MDL105519	ENSG00000273079; ENSG00000257316; ENSG00000161509; ENSG00000183454	4
bip	Conditioned	3HMIROGABALIN	magma	SET	2	-0.579866	-0.35522	-0.0037979	0.71899	0.984093	0.71899	0.984093	0.733205	0.999944	48935	[3H]MIROGABALIN	ENSG00000248333; ENSG00000163406	2
bip	Conditioned	3HMK912	magma	SET	2	-0.0979358	-0.075436	-0.00080653	0.53901	0.984093	0.53901	0.984093	0.538866	0.993407	48935	[3H]MK-912	ENSG00000002726; ENSG00000143322	2
bip	Conditioned	3HMUSCIMOL	magma	SET	5	1.79295	0.63623	0.010755	0.036499	0.752881	0.036499	0.752881	0.0286752	0.610604	48935	[3H]MUSCIMOL	ENSG00000111339; ENSG00000120500; ENSG00000137486; ENSG00000141480; ENSG00000133794; ENSG00000099889; ENSG00000183185	7
bip	Conditioned	3HPHORBOL1213DIBUTYRATE	magma	SET	4	-0.502374	-0.29096	-0.0043992	0.6923	0.984093	0.6923	0.984093	0.704794	0.999944	48935		ENSG00000152689; ENSG00000171132; ENSG00000154229; ENSG00000163932	4
bip	Conditioned	3HRAUWOLSCINE	magma	SET	2	-0.0979358	-0.075436	-0.00080653	0.53901	0.984093	0.53901	0.984093	0.538866	0.993407	48935	[3H]RAUWOLSCINE	ENSG00000143322; ENSG00000002726	2
bip	Conditioned	3HSB674042	magma	SET	2	0.894991	0.67093	0.0071733	0.1854	0.984093	0.1854	0.984093	0.164175	0.876351	48935	[3H]SB-674042	ENSG00000034053; ENSG00000276495; ENSG00000166313	3
bip	Conditioned	3HSYM2081	magma	SET	3	-2.17051	-1.4652	-0.019186	0.98501	0.996248	0.98501	0.996248	0.990201	0.999944	48935	[3H]SYM2081	ENSG00000215583; ENSG00000163873; ENSG00000102924; ENSG00000227881; ENSG00000114423; ENSG00000217791	6
bip	Conditioned	3HTAUROCHOLICACID	magma	SET	2	-0.0146407	-0.011848	-0.00012668	0.50584	0.984093	0.50584	0.984093	0.502858	0.990158	48935	[3H]TAUROCHOLIC_ACID	ENSG00000026508; ENSG00000139155	2
bip	Conditioned	3HTCS1102	magma	SET	2	0.894991	0.67093	0.0071733	0.1854	0.984093	0.1854	0.984093	0.164175	0.876351	48935	[3H]-TCS_1102	ENSG00000034053; ENSG00000276495; ENSG00000166313	3
bip	Conditioned	3HTIOTROPIUM	magma	SET	2	0.921472	0.55151	0.0058965	0.17841	0.984093	0.17841	0.984093	0.157298	0.868905	48935	[3H]TIOTROPIUM	ENSG00000129673; ENSG00000127837	2
bip	Conditioned	3HWAY100635	magma	SET	2	-0.399407	-0.74809	-0.0079984	0.6552	0.984093	0.6552	0.984093	0.664976	0.999944	48935	[3H]WAY100635	ENSG00000121410; ENSG00000111275	2
bip	Conditioned	3HWIN552122	magma	SET	2	0.380144	0.15519	0.0016593	0.35192	0.984093	0.35192	0.984093	0.336327	0.959213	48935	[3H]WIN55212-2	ENSG00000188822; ENSG00000134940	2
bip	Conditioned	3HYDROXYANTHRANILICACID	magma	SET	4	-0.435072	-0.2158	-0.0032628	0.66824	0.984093	0.66824	0.984093	0.679036	0.999944	48935	3-HYDROXYANTHRANILIC_ACID	ENSG00000178562; ENSG00000152256; ENSG00000138794; ENSG00000165806	4
bip	Conditioned	3HYDROXYBENZYLHYDRAZINE	magma	SET	2	0.520283	0.33526	0.0035845	0.30143	0.984093	0.30143	0.984093	0.282772	0.940112	48935	3-HYDROXYBENZYLHYDRAZINE	ENSG00000122756; ENSG00000067225	2
bip	Conditioned	3IODOBENZYLGUANIDINE	magma	SET	2	-0.102842	-0.077294	-0.00082641	0.54096	0.984093	0.54096	0.984093	0.540983	0.993407	48935	3-IODOBENZYLGUANIDINE	ENSG00000180176; ENSG00000103546	2
bip	Conditioned	3ISOBUTYL1METHYL7HXANTHINE	magma	SET	2	-1.2275	-0.77989	-0.0083384	0.89017	0.987306	0.89017	0.987306	0.907563	0.999944	48935	3-ISOBUTYL-1-METHYL-7H-XANTHINE	ENSG00000183044; ENSG00000205268	2
bip	Conditioned	3ZNNDIMETHYL2OXO34567TETRAHYDRO1HINDOL2YLMETHYLIDENE23DIHYDRO1HINDOLE5SULFONAMIDE	magma	SET	2	-0.217219	-0.15832	-0.0016927	0.58598	0.984093	0.58598	0.984093	0.590077	0.999108	48935	(3Z)-N,N-DIMETHYL-2-OXO-3-(4,5,6,7-TETRAHYDRO-1H-INDOL-2-YLMETHYLIDENE)-2,3-DIHYDRO-1H-INDOLE-5-SULFONAMIDE	ENSG00000166888; ENSG00000085832; ENSG00000090776	3
bip	Conditioned	4314DIAZEPAN1YLCARBONYL4FLUOROBENZYLPHTHALAZIN12HONE	magma	SET	2	1.84853	1.166	0.012466	0.032276	0.732327	0.032276	0.732327	0.0252922	0.596234	48935	4-[3-(1,4-DIAZEPAN-1-YLCARBONYL)-4-FLUOROBENZYL]PHTHALAZIN-1(2H)-ONE	ENSG00000143799; ENSG00000041880	2
bip	Conditioned	43PYRIDIN2YL1HPYRAZOL4YLQUINOLINE	magma	SET	5	0.207747	0.10549	0.0017832	0.41771	0.984093	0.41771	0.984093	0.40718	0.976897	48935	4-(3-PYRIDIN-2-YL-1H-PYRAZOL-4-YL)QUINOLINE	ENSG00000106799; ENSG00000119772; ENSG00000213923; ENSG00000178950; ENSG00000141551	5
bip	Conditioned	4AMBA	magma	SET	2	-0.579866	-0.35522	-0.0037979	0.71899	0.984093	0.71899	0.984093	0.733205	0.999944	48935	4-AMBA	ENSG00000163406; ENSG00000248333	2
bip	Conditioned	4BENZHYDRYLOXY131HTETRAAZOL5YLPROPYLPIPERIDINE	magma	SET	2	-0.252123	-0.26072	-0.0027875	0.59953	0.984093	0.59953	0.984093	0.604701	0.999799	48935	4-(BENZHYDRYLOXY)-1-[3-(1H-TETRAAZOL-5-YL)PROPYL]PIPERIDINE	ENSG00000163106; ENSG00000166426	2
bip	Conditioned	4BPTQS	magma	SET	2	0.410007	0.2837	0.0030333	0.3409	0.984093	0.3409	0.984093	0.324555	0.955616	48935	4BP-TQS	ENSG00000128272; ENSG00000175344; ENSG00000274542; ENSG00000282088	4
bip	Conditioned	4CARBOXY3HYDROXYPHENYLGLYCINES	magma	SET	2	-0.780463	-0.60009	-0.0064159	0.78243	0.985468	0.78243	0.985468	0.799881	0.999944	48935	4-CARBOXY-3-HYDROXYPHENYLGLYCINE-(S)	ENSG00000152822; ENSG00000164082	2
bip	Conditioned	4DAMP	magma	SET	5	-0.397709	-0.17846	-0.0030166	0.65457	0.984093	0.65457	0.984093	0.664296	0.999944	48935	4-DAMP	ENSG00000168539; ENSG00000181072; ENSG00000133019; ENSG00000180720; ENSG00000184984	5
bip	Conditioned	4E1RCAT	magma	SET	2	1.07381	0.58485	0.006253	0.14146	0.984093	0.14146	0.984093	0.121555	0.83426	48935	4E1RCAT	ENSG00000151247; ENSG00000114867	2
bip	Conditioned	4HYDROXYCYCLOPHOSPHAMIDE	magma	SET	2	0.165801	0.10789	0.0011535	0.43416	0.984093	0.43416	0.984093	0.424926	0.98089	48935	4-HYDROXYCYCLOPHOSPHAMIDE	ENSG00000106258; ENSG00000138109	2
bip	Conditioned	4METHYLDAPHNETIN	magma	SET	2	1.13116	0.80311	0.0085866	0.129	0.983881	0.129	0.983881	0.109796	0.816675	48935	4-METHYLDAPHNETIN	ENSG00000161800; ENSG00000044574	2
bip	Conditioned	4PHENYLBUTYRICACID	magma	SET	13	0.119756	0.035528	0.00096813	0.45234	0.984093	0.45234	0.984093	0.44461	0.982804	48935	4-PHENYLBUTYRIC_ACID	ENSG00000048052; ENSG00000021826; ENSG00000130707; ENSG00000068024; ENSG00000124762; ENSG00000147099; ENSG00000100429; ENSG00000196591; ENSG00000116478; ENSG00000163517; ENSG00000108840; ENSG00000061273; ENSG00000079246; ENSG00000171720; ENSG00000036473	15
bip	Conditioned	4PHENYLENEDIAMINE	magma	SET	4	0.109868	0.05481	0.0008287	0.45626	0.984093	0.45626	0.984093	0.448866	0.983741	48935	4-PHENYLENEDIAMINE	ENSG00000150782; ENSG00000240972; ENSG00000276701; ENSG00000126838; ENSG00000135046	5
bip	Conditioned	4PPDOT	magma	SET	4	2.0709	1.2093	0.018284	0.019193	0.615939	0.019193	0.615939	0.0150718	0.529631	48935	4P-PDOT	ENSG00000145362; ENSG00000151150; ENSG00000168412; ENSG00000134640	4
bip	Conditioned	4SC202	magma	SET	4	-0.554728	-0.32182	-0.0048657	0.71045	0.984093	0.71045	0.984093	0.724133	0.999944	48935	4SC-202	ENSG00000116478; ENSG00000196591; ENSG00000171720; ENSG00000112715; ENSG00000147099	5
bip	Conditioned	4SC203	magma	SET	4	-0.52275	-0.30435	-0.0046015	0.69942	0.984093	0.69942	0.984093	0.712412	0.999944	48935	4SC-203	ENSG00000037280; ENSG00000102755; ENSG00000122025; ENSG00000128052	4
bip	Conditioned	52PHENYLPYRAZOLO15APYRIDIN3YL1HPYRAZOLO34CPYRIDAZIN3AMINE	magma	SET	2	0.852029	0.48863	0.0052243	0.1971	0.984093	0.1971	0.984093	0.175765	0.882012	48935	5-(2-PHENYLPYRAZOLO[1,5-A]PYRIDIN-3-YL)-1H-PYRAZOLO[3,4-C]PYRIDAZIN-3-AMINE	ENSG00000102882; ENSG00000044115	2
bip	Conditioned	55202	magma	SET	4	0.771254	0.33902	0.0051258	0.22028	0.984093	0.22028	0.984093	0.199033	0.901664	48935	552-02	ENSG00000166828; ENSG00000111319; ENSG00000162572; ENSG00000168447	4
bip	Conditioned	5BDBD	magma	SET	2	-0.568757	-0.41174	-0.0044022	0.71524	0.984093	0.71524	0.984093	0.729223	0.999944	48935	5-BDBD	ENSG00000143153; ENSG00000135124	2
bip	Conditioned	5BRUTP	magma	SET	2	-0.617694	-0.40774	-0.0043594	0.73161	0.984093	0.73161	0.984093	0.746551	0.999944	48935	5BRUTP	ENSG00000160224; ENSG00000134982	2
bip	Conditioned	5CARBOXAMIDOTRYPTAMINE	magma	SET	10	2.08753	0.7441	0.017785	0.018429	0.610578	0.018429	0.610578	0.0145045	0.524207	48935	5-CARBOXAMIDOTRYPTAMINE	ENSG00000178394; ENSG00000135312; ENSG00000179546; ENSG00000168830; ENSG00000179097; ENSG00000102468; ENSG00000135914; ENSG00000147246; ENSG00000157219; ENSG00000158748; ENSG00000148680	11
bip	Conditioned	5H3FPE	magma	SET	2	0.205616	0.14463	0.0015463	0.41855	0.984093	0.41855	0.984093	0.408071	0.977293	48935	5H3'FPE	ENSG00000136867; ENSG00000138061	2
bip	Conditioned	5HEAT	magma	SET	2	2.70699	2.2311	0.023854	0.0033989	0.304826	0.0033989	0.304826	0.00308875	0.364178	48935	5-HEAT	ENSG00000151150; ENSG00000145362	2
bip	Conditioned	5MEIAA	magma	SET	2	0.168076	0.099054	0.001059	0.43326	0.984093	0.43326	0.984093	0.423957	0.98089	48935	5-ME-IAA	ENSG00000099889; ENSG00000111339; ENSG00000183185	3
bip	Conditioned	5METHYLFURMETHIODIDE	magma	SET	4	-0.699148	-0.3652	-0.0055215	0.75776	0.984141	0.75776	0.984141	0.774115	0.999944	48935	5-METHYLFURMETHIODIDE	ENSG00000168539; ENSG00000181072; ENSG00000133019; ENSG00000180720	4
bip	Conditioned	5OXOETE	magma	SET	3	-1.10244	-0.6313	-0.0082664	0.86486	0.986936	0.86486	0.986936	0.883111	0.999944	48935	5-OXO-ETE	ENSG00000116337; ENSG00000162881; ENSG00000012779; ENSG00000275565	4
bip	Conditioned	6AMINONICOTINAMIDE	magma	SET	4	-0.0932628	-0.048824	-0.00073819	0.53715	0.984093	0.53715	0.984093	0.536837	0.993407	48935	6-AMINONICOTINAMIDE	ENSG00000105220; ENSG00000282019; ENSG00000205358; ENSG00000087085; ENSG00000170893	5
bip	Conditioned	6BIO	magma	SET	3	-0.491411	-0.2995	-0.0039217	0.68843	0.984093	0.68843	0.984093	0.700627	0.999944	48935	6BIO	ENSG00000148344; ENSG00000120915; ENSG00000012779; ENSG00000275565	4
bip	Conditioned	6BROMOINDIRUBIN3OXIME	magma	SET	2	0.765851	0.59767	0.00639	0.22189	0.984093	0.22189	0.984093	0.200663	0.902241	48935	6-BROMOINDIRUBIN-3'-OXIME	ENSG00000151247; ENSG00000135625	2
bip	Conditioned	6CHLOROMELATONIN	magma	SET	2	0.217141	0.17961	0.0019204	0.41405	0.984093	0.41405	0.984093	0.403233	0.97672	48935	6-CHLOROMELATONIN	ENSG00000168412; ENSG00000134640	2
bip	Conditioned	6CLMLT	magma	SET	2	2.70699	2.2311	0.023854	0.0033989	0.304826	0.0033989	0.304826	0.00308875	0.364178	48935	6-CL-MLT	ENSG00000145362; ENSG00000151150	2
bip	Conditioned	6DIAZO5OXOLNORLEUCINE	magma	SET	2	-1.08653	-0.84392	-0.0090229	0.86137	0.9868	0.86137	0.9868	0.87971	0.999944	48935	6-DIAZO-5-OXO-L-NORLEUCINE	ENSG00000115419; ENSG00000175197	2
bip	Conditioned	6HYDROXY57DIMETHOXYFLAVONE	magma	SET	3	-0.0675317	-0.040024	-0.00052409	0.52692	0.984093	0.52692	0.984093	0.52576	0.99238	48935	6-HYDROXY-5,7-DIMETHOXYFLAVONE	ENSG00000111799; ENSG00000204248; ENSG00000223699; ENSG00000227801; ENSG00000230930; ENSG00000235708; ENSG00000232541; ENSG00000206290; ENSG00000123500; ENSG00000060718	10
bip	Conditioned	6HYDROXYMELATONIN	magma	SET	3	1.84648	1.1217	0.014688	0.03242	0.732992	0.03242	0.732992	0.0254096	0.596792	48935	6-HYDROXYMELATONIN	ENSG00000145362; ENSG00000151150; ENSG00000100299	3
bip	Conditioned	6PHENYL5HPYRROLO23BPYRAZINE	magma	SET	4	1.39359	0.58489	0.0088432	0.081733	0.918396	0.081733	0.918396	0.0668028	0.739698	48935	6-PHENYL[5H]PYRROLO[2,3-B]PYRAZINE	ENSG00000143420; ENSG00000161960; ENSG00000151247; ENSG00000135625	4
bip	Conditioned	7CHLOROKYNURENICACID	magma	SET	5	0.510795	0.21056	0.0035591	0.30476	0.984093	0.30476	0.984093	0.28625	0.942006	48935	7-CHLOROKYNURENIC_ACID	ENSG00000164120; ENSG00000176884; ENSG00000183454; ENSG00000273079; ENSG00000161509	5
bip	Conditioned	7HYDROXYDPAT	magma	SET	2	1.982	1.3475	0.014407	0.023748	0.661793	0.023748	0.661793	0.0186042	0.555634	48935	7-HYDROXY-DPAT	ENSG00000149295; ENSG00000151577	2
bip	Conditioned	7METHOXY1NAPHTHYLPIPERAZINE	magma	SET	2	0.507821	0.50843	0.0054359	0.3058	0.984093	0.3058	0.984093	0.287345	0.942367	48935	7-METHOXY-1-NAPHTHYLPIPERAZINE	ENSG00000121410; ENSG00000175899; ENSG00000291190	3
bip	Conditioned	7NITROINDAZOLE	magma	SET	3	0.484059	0.30897	0.0040457	0.31417	0.984093	0.31417	0.984093	0.296217	0.945087	48935	7-NITROINDAZOLE	ENSG00000089250; ENSG00000007171; ENSG00000164867	3
bip	Conditioned	7S22AMINOPYRIMIDIN4YL72FLUOROETHYL1567TETRAHYDRO4HPYRROLO32CPYRIDIN4ONE	magma	SET	6	1.77711	0.64909	0.012019	0.037786	0.75719	0.037786	0.75719	0.0297019	0.614281	48935	(7S)-2-(2-AMINOPYRIMIDIN-4-YL)-7-(2-FLUOROETHYL)-1,5,6,7-TETRAHYDRO-4H-PYRROLO[3,2-C]PYRIDIN-4-ONE	ENSG00000114867; ENSG00000179388; ENSG00000066926; ENSG00000177453; ENSG00000161960; ENSG00000135625	6
bip	Conditioned	8AZAGUANINE	magma	SET	6	0.634257	0.25291	0.0046831	0.26296	0.984093	0.26296	0.984093	0.242692	0.922058	48935	8-AZAGUANINE	ENSG00000244734; ENSG00000187098; ENSG00000119125; ENSG00000087085; ENSG00000128394; ENSG00000198805; ENSG00000291814	7
bip	Conditioned	8HYDROXYDPAT	magma	SET	2	0.229252	0.18745	0.0020041	0.40934	0.984093	0.40934	0.984093	0.398126	0.974845	48935	8-HYDROXY-DPAT	ENSG00000157219; ENSG00000148680	2
bip	Conditioned	8HYDROXYPIPAT	magma	SET	2	1.982	1.3475	0.014407	0.023748	0.661793	0.023748	0.661793	0.0186042	0.555634	48935	8-HYDROXY-PIPAT	ENSG00000149295; ENSG00000151577	2
bip	Conditioned	8MPDOT	magma	SET	2	0.217141	0.17961	0.0019204	0.41405	0.984093	0.41405	0.984093	0.403233	0.97672	48935	8-M-PDOT	ENSG00000168412; ENSG00000134640	2
bip	Conditioned	910PHENANTHRENEQUINONE	magma	SET	6	2.01605	0.68344	0.012655	0.021906	0.646154	0.021906	0.646154	0.0171563	0.542733	48935	9,10-PHENANTHRENEQUINONE	ENSG00000124181; ENSG00000108479; ENSG00000196498; ENSG00000168397; ENSG00000125910; ENSG00000111802	6
bip	Conditioned	9ANTHROICACID	magma	SET	2	-0.842743	-0.48156	-0.0051487	0.80031	0.985735	0.80031	0.985735	0.818271	0.999944	48935	9-ANTHROIC_ACID	ENSG00000108561; ENSG00000177606	2
bip	Conditioned	A1070722	magma	SET	2	0.178672	0.16234	0.0017357	0.4291	0.984093	0.4291	0.984093	0.419462	0.980228	48935	A-1070722	ENSG00000105723; ENSG00000082701	2
bip	Conditioned	A1120	magma	SET	2	-1.76992	-1.7516	-0.018728	0.96162	0.992454	0.96162	0.992454	0.971916	0.999944	48935	A1120	ENSG00000109458; ENSG00000138207	2
bip	Conditioned	A1331852	magma	SET	2	-1.80043	-0.85263	-0.009116	0.96409	0.992541	0.96409	0.992541	0.973919	0.999944	48935	A-1331852	ENSG00000121879; ENSG00000172209; ENSG00000283812	3
bip	Conditioned	A205804	magma	SET	2	0.862148	0.70153	0.0075006	0.19431	0.984093	0.19431	0.984093	0.17297	0.881203	48935	A205804	ENSG00000090339; ENSG00000007908	2
bip	Conditioned	A317491	magma	SET	2	-0.302901	-0.2128	-0.0022752	0.61902	0.984093	0.61902	0.984093	0.625851	0.999944	48935	A317491	ENSG00000132681; ENSG00000109991	2
bip	Conditioned	A317567	magma	SET	2	0.0275007	0.020628	0.00022055	0.48903	0.984093	0.48903	0.984093	0.484534	0.986772	48935	A-317567	ENSG00000174808; ENSG00000169814	2
bip	Conditioned	A317920	magma	SET	2	0.814683	0.57572	0.0061554	0.20763	0.984093	0.20763	0.984093	0.186333	0.892861	48935	A-317920	ENSG00000101180; ENSG00000123505	2
bip	Conditioned	A349821	magma	SET	2	0.814683	0.57572	0.0061554	0.20763	0.984093	0.20763	0.984093	0.186333	0.892861	48935	A-349821	ENSG00000123505; ENSG00000101180	2
bip	Conditioned	A366	magma	SET	2	-0.320728	-0.26225	-0.0028039	0.62579	0.984093	0.62579	0.984093	0.63319	0.999944	48935	A-366	ENSG00000111846; ENSG00000285222; ENSG00000268221; ENSG00000181090; ENSG00000204371; ENSG00000236759; ENSG00000227333; ENSG00000232045; ENSG00000238134; ENSG00000224143; ENSG00000206376	11
bip	Conditioned	A412997	magma	SET	2	0.491512	0.44329	0.0047395	0.31154	0.984093	0.31154	0.984093	0.293432	0.944307	48935	A412997	ENSG00000111275; ENSG00000069696; ENSG00000276825	3
bip	Conditioned	A424B724H2	magma	SET	2	-0.902503	-0.94835	-0.010139	0.8166	0.986312	0.8166	0.986312	0.834977	0.999944	48935	A(4-24)(B7-24)H2	ENSG00000142192; ENSG00000157500	2
bip	Conditioned	A582941	magma	SET	2	0.410007	0.2837	0.0030333	0.3409	0.984093	0.3409	0.984093	0.324555	0.955616	48935	A-582941	ENSG00000128272; ENSG00000175344; ENSG00000274542; ENSG00000282088	4
bip	Conditioned	A61603	magma	SET	3	-0.931224	-0.62785	-0.0082212	0.82412	0.986312	0.82412	0.986312	0.8426	0.999944	48935	A61603	ENSG00000204574; ENSG00000236149; ENSG00000231129; ENSG00000232169; ENSG00000236342; ENSG00000225989; ENSG00000206490; ENSG00000131269; ENSG00000120907; ENSG00000170214; ENSG00000171873	11
bip	Conditioned	A674563	magma	SET	6	-1.10896	-0.41788	-0.0077376	0.86627	0.986936	0.86627	0.986936	0.884505	0.999944	48935	A-674563	ENSG00000136943; ENSG00000176102; ENSG00000150457; ENSG00000142208; ENSG00000171033; ENSG00000072062; ENSG00000288516	7
bip	Conditioned	A68930	magma	SET	2	1.04627	0.75345	0.0080556	0.14773	0.984093	0.14773	0.984093	0.127483	0.841135	48935	A68930	ENSG00000170017; ENSG00000108602	2
bip	Conditioned	A71378	magma	SET	2	0.387051	0.29741	0.0031798	0.34936	0.984093	0.34936	0.984093	0.333616	0.958808	48935	A-71378	ENSG00000110148; ENSG00000163394	2
bip	Conditioned	A77636	magma	SET	2	0.735722	0.61009	0.0065229	0.23095	0.984093	0.23095	0.984093	0.209886	0.906644	48935	A77636	ENSG00000170017; ENSG00000130643	2
bip	Conditioned	A867744	magma	SET	4	0.985974	0.54268	0.008205	0.16208	0.984093	0.16208	0.984093	0.141316	0.856954	48935	A-867744	ENSG00000128272; ENSG00000080644; ENSG00000101204; ENSG00000175344; ENSG00000274542; ENSG00000282088	6
bip	Conditioned	A947	magma	SET	2	0.591436	0.48234	0.005157	0.27712	0.984093	0.27712	0.984093	0.25739	0.92832	48935	A947	ENSG00000124767; ENSG00000112164	2
bip	Conditioned	A971432	magma	SET	2	0.719794	0.67706	0.0072389	0.23583	0.984093	0.23583	0.984093	0.214867	0.907958	48935	A-971432	ENSG00000145020; ENSG00000243480	2
bip	Conditioned	A987306	magma	SET	14	0.721389	0.22037	0.0062315	0.23534	0.984093	0.23534	0.984093	0.214369	0.907958	48935	A-987306	ENSG00000163485; ENSG00000166148; ENSG00000163823; ENSG00000168539; ENSG00000181072; ENSG00000133019; ENSG00000180720; ENSG00000151577; ENSG00000178394; ENSG00000135312; ENSG00000102468; ENSG00000135914; ENSG00000166736; ENSG00000075073	14
bip	Conditioned	AA29504	magma	SET	3	2.12722	1.4346	0.018784	0.016711	0.593004	0.016711	0.593004	0.0132017	0.505497	48935	AA-29504	ENSG00000022355; ENSG00000109158; ENSG00000166206	3
bip	Conditioned	ABACAVIR	magma	SET	5	-0.0680288	-0.031264	-0.00052847	0.52712	0.984093	0.52712	0.984093	0.525977	0.99238	48935	ABACAVIR	ENSG00000234745; ENSG00000224608; ENSG00000223532; ENSG00000232126; ENSG00000206450; ENSG00000228964; ENSG00000103222; ENSG00000278183; ENSG00000187758; ENSG00000023839; ENSG00000179344; ENSG00000206237; ENSG00000225824; ENSG00000233209; ENSG00000231286; ENSG00000231939; ENSG00000206302; ENSG00000226979; ENSG00000238130; ENSG00000231408; ENSG00000223919; ENSG00000226275; ENSG00000230279; ENSG00000173503; ENSG00000227507; ENSG00000204487; ENSG00000223448; ENSG00000236925; ENSG00000231314; ENSG00000236237; ENSG00000238114; ENSG00000206437; ENSG00000108846; ENSG00000204482; ENSG00000231048; ENSG00000226182; ENSG00000235915; ENSG00000223465; ENSG00000234514; ENSG00000206433; ENSG00000230791; ENSG00000196126; ENSG00000229074; ENSG00000206240; ENSG00000236884; ENSG00000228080; ENSG00000206306; ENSG00000156110	48
bip	Conditioned	ABALOPARATIDE	magma	SET	2	-1.12137	-0.78691	-0.0084134	0.86892	0.986936	0.86892	0.986936	0.887106	0.999944	48935	ABALOPARATIDE	ENSG00000160801; ENSG00000144407; ENSG00000101966	3
bip	Conditioned	ABAMECTIN	magma	SET	2	-0.0269746	-0.022281	-0.00023822	0.51076	0.984093	0.51076	0.984093	0.508236	0.990462	48935	ABAMECTIN	ENSG00000186350; ENSG00000204681; ENSG00000237051; ENSG00000232632; ENSG00000237112; ENSG00000232569; ENSG00000206466; ENSG00000206511; ENSG00000136928	9
bip	Conditioned	ABARELIX	magma	SET	2	-0.278831	-0.15058	-0.0016099	0.60981	0.984093	0.60981	0.984093	0.615836	0.999944	48935	ABARELIX	ENSG00000109163; ENSG00000142515	2
bip	Conditioned	ABATACEPT	magma	SET	5	-0.211702	-0.1058	-0.0017884	0.58383	0.984093	0.58383	0.984093	0.587737	0.999108	48935	ABATACEPT	ENSG00000114013; ENSG00000163599; ENSG00000121594; ENSG00000173221; ENSG00000115419	5
bip	Conditioned	ABBV318	magma	SET	2	0.681896	0.64967	0.006946	0.24766	0.984093	0.24766	0.984093	0.226976	0.91627	48935	ABBV-318	ENSG00000169432; ENSG00000140463	2
bip	Conditioned	ABBV744	magma	SET	2	1.49448	0.978	0.010456	0.067536	0.880895	0.067536	0.880895	0.054466	0.705697	48935	ABBV-744	ENSG00000141867; ENSG00000169925; ENSG00000204256; ENSG00000234704; ENSG00000234507; ENSG00000230678; ENSG00000236227; ENSG00000235307; ENSG00000215077	9
bip	Conditioned	ABCIXIMAB	magma	SET	6	1.24943	0.49119	0.0090951	0.10576	0.964567	0.10576	0.964567	0.0883104	0.786131	48935	ABCIXIMAB	ENSG00000259207; ENSG00000138448; ENSG00000005961; ENSG00000171557; ENSG00000171560; ENSG00000171564	6
bip	Conditioned	ABEDITEROL	magma	SET	3	-0.9812	-0.46295	-0.0060619	0.83674	0.98656	0.83674	0.98656	0.855273	0.999944	48935	ABEDITEROL	ENSG00000060971; ENSG00000159842; ENSG00000278741; ENSG00000276016; ENSG00000169252; ENSG00000175164; ENSG00000281879	7
bip	Conditioned	ABEMACICLIB	magma	SET	7	2.45672	0.85678	0.017135	0.0070163	0.412169	0.0070163	0.412169	0.00588119	0.425471	48935	ABEMACICLIB	ENSG00000147889; ENSG00000118971; ENSG00000135446; ENSG00000112576; ENSG00000127616; ENSG00000105810; ENSG00000148773	7
bip	Conditioned	ABEPRAZAN	magma	SET	2	-0.0595884	-0.039171	-0.0004188	0.52376	0.984093	0.52376	0.984093	0.522333	0.991661	48935	ABEPRAZAN	ENSG00000186009; ENSG00000105675	2
bip	Conditioned	ABEQUOLIXRON	magma	SET	2	0.144517	0.072981	0.00078029	0.44255	0.984093	0.44255	0.984093	0.434001	0.981375	48935	ABEQUOLIXRON	ENSG00000025434; ENSG00000131408	2
bip	Conditioned	ABICIPARPEGOL	magma	SET	3	-1.00684	-0.67905	-0.0088916	0.84298	0.98656	0.84298	0.98656	0.861526	0.999944	48935	ABICIPAR_PEGOL	ENSG00000112715; ENSG00000102755; ENSG00000128052	3
bip	Conditioned	ABIETICACID	magma	SET	3	0.284794	0.18961	0.0024828	0.3879	0.984093	0.3879	0.984093	0.374959	0.969965	48935	ABIETIC_ACID	ENSG00000115419; ENSG00000131759; ENSG00000132170	3
bip	Conditioned	ABIRATERONE	magma	SET	4	0.0895162	0.031456	0.00047559	0.46434	0.984093	0.46434	0.984093	0.457617	0.984902	48935	ABIRATERONE	ENSG00000169083; ENSG00000148795; ENSG00000277893; ENSG00000145545; ENSG00000128039; ENSG00000160882	6
bip	Conditioned	ABIRATERONEACETATE	magma	SET	8	-0.00385573	-0.0012363	-2.6431e-05	0.50154	0.984093	0.50154	0.984093	0.498173	0.989234	48935	ABIRATERONE_ACETATE	ENSG00000080618; ENSG00000189241; ENSG00000134982; ENSG00000111817; ENSG00000277893; ENSG00000148795; ENSG00000065978; ENSG00000128039; ENSG00000145545	9
bip	Conditioned	ABITUZUMAB	magma	SET	6	1.53593	0.58806	0.010889	0.06229	0.861938	0.06229	0.861938	0.0499952	0.69326	48935	ABITUZUMAB	ENSG00000259207; ENSG00000105855; ENSG00000138448; ENSG00000082781; ENSG00000115221; ENSG00000150093	6
bip	Conditioned	ABIVERTINIB	magma	SET	3	0.384984	0.25931	0.0033955	0.35013	0.984093	0.35013	0.984093	0.334425	0.959205	48935	ABIVERTINIB	ENSG00000010671; ENSG00000182580; ENSG00000125266; ENSG00000146648	4
bip	Conditioned	ABMECA	magma	SET	2	0.00257629	0.0019198	2.0525e-05	0.49897	0.984093	0.49897	0.984093	0.495384	0.98905	48935	AB-MECA	ENSG00000167972; ENSG00000165029	2
bip	Conditioned	ABP700	magma	SET	13	1.34761	0.45044	0.012274	0.0889	0.929472	0.0889	0.929472	0.0731705	0.75622	48935	ABP-700	ENSG00000268089; ENSG00000145864; ENSG00000145863; ENSG00000151834; ENSG00000109158; ENSG00000094755; ENSG00000022355; ENSG00000113327; ENSG00000186297; ENSG00000187730; ENSG00000182256; ENSG00000166206; ENSG00000011677; ENSG00000163285; ENSG00000163288; ENSG00000102287	16
bip	Conditioned	ABRILUMAB	magma	SET	2	-0.474264	-0.25827	-0.0027613	0.68234	0.984093	0.68234	0.984093	0.694125	0.999944	48935	ABRILUMAB	ENSG00000115232; ENSG00000139626	2
bip	Conditioned	ABROCITINIB	magma	SET	3	-0.0550888	-0.037142	-0.00048634	0.52197	0.984093	0.52197	0.984093	0.520367	0.991636	48935	ABROCITINIB	ENSG00000120899; ENSG00000154928; ENSG00000162434	3
bip	Conditioned	ABSCISICACID	magma	SET	2	0.053479	0.050435	0.00053923	0.47868	0.984093	0.47868	0.984093	0.473257	0.986214	48935	ABSCISIC_ACID	ENSG00000019991; ENSG00000168495	2
bip	Conditioned	ABT239	magma	SET	4	0.679314	0.35592	0.0053812	0.24848	0.984093	0.24848	0.984093	0.227825	0.916298	48935	ABT-239	ENSG00000123505; ENSG00000101180; ENSG00000196639; ENSG00000113749	4
bip	Conditioned	ABT491	magma	SET	2	0.449672	0.26675	0.002852	0.32648	0.984093	0.32648	0.984093	0.309227	0.948772	48935	ABT-491	ENSG00000084234; ENSG00000169403	2
bip	Conditioned	ABT510	magma	SET	4	1.19415	0.54416	0.0082274	0.11622	0.971884	0.11622	0.971884	0.0979081	0.795507	48935	ABT-510	ENSG00000138685; ENSG00000135218; ENSG00000196776; ENSG00000137801	4
bip	Conditioned	ABT560	magma	SET	2	1.12709	0.81154	0.0086767	0.12986	0.984093	0.12986	0.984093	0.110594	0.818097	48935	ABT-560	ENSG00000160716; ENSG00000101204	2
bip	Conditioned	ABT639	magma	SET	4	1.1611	0.57912	0.008756	0.12281	0.976236	0.12281	0.976236	0.104027	0.807144	48935	ABT-639	ENSG00000196557; ENSG00000033627; ENSG00000071553; ENSG00000006283; ENSG00000100346	5
bip	Conditioned	ABT702	magma	SET	3	1.18771	0.76566	0.010026	0.11748	0.971884	0.11748	0.971884	0.099092	0.799413	48935	ABT702	ENSG00000145335; ENSG00000121807; ENSG00000156110	3
bip	Conditioned	ABT737	magma	SET	7	-2.1404	-0.64991	-0.012998	0.98383	0.995981	0.98383	0.995981	0.989328	0.999944	48935	ABT-737	ENSG00000147145; ENSG00000066468; ENSG00000171862; ENSG00000284792; ENSG00000171552; ENSG00000172209; ENSG00000283812; ENSG00000188394; ENSG00000171791; ENSG00000129473	10
bip	Conditioned	ABT751	magma	SET	8	1.99914	0.63097	0.01349	0.022805	0.652934	0.022805	0.652934	0.017865	0.550867	48935	ABT-751	ENSG00000075886; ENSG00000173213; ENSG00000196230; ENSG00000261456; ENSG00000104833; ENSG00000137267; ENSG00000137285; ENSG00000258947; ENSG00000101162; ENSG00000176014; ENSG00000188229; ENSG00000235067; ENSG00000232575; ENSG00000227739; ENSG00000224156; ENSG00000229684; ENSG00000183311; ENSG00000232421	18
bip	Conditioned	ABX1431	magma	SET	4	0.173219	0.091491	0.0013833	0.43124	0.984093	0.43124	0.984093	0.421775	0.98073	48935	ABX-1431	ENSG00000163739; ENSG00000074416; ENSG00000112062; ENSG00000099942	4
bip	Conditioned	AC264613	magma	SET	2	1.46072	0.83337	0.0089101	0.072057	0.889982	0.072057	0.889982	0.0583658	0.714619	48935	AC264613	ENSG00000164251; ENSG00000130203	2
bip	Conditioned	AC430	magma	SET	2	-0.912326	-0.75214	-0.0080416	0.81919	0.986312	0.81919	0.986312	0.837609	0.999944	48935	AC430	ENSG00000133216; ENSG00000096968	2
bip	Conditioned	AC480	magma	SET	4	0.0579758	0.028985	0.00043824	0.47688	0.984093	0.47688	0.984093	0.471291	0.986121	48935	AC-480	ENSG00000178568; ENSG00000146648; ENSG00000141736; ENSG00000163064	4
bip	Conditioned	AC55541	magma	SET	3	1.11315	0.48226	0.0063148	0.13283	0.984093	0.13283	0.984093	0.113396	0.821584	48935	AC-55541	ENSG00000164251; ENSG00000130203; ENSG00000129484; ENSG00000291803	4
bip	Conditioned	AC55649	magma	SET	2	0.255368	0.24702	0.0026411	0.39922	0.984093	0.39922	0.984093	0.387194	0.972584	48935	AC55649	ENSG00000077092; ENSG00000131759	2
bip	Conditioned	AC710	magma	SET	10	1.05258	0.38833	0.0092818	0.14627	0.984093	0.14627	0.984093	0.126111	0.840145	48935	AC710	ENSG00000147647; ENSG00000143196; ENSG00000130226; ENSG00000197635; ENSG00000188641; ENSG00000182578; ENSG00000122025; ENSG00000157404; ENSG00000134853; ENSG00000113721	10
bip	Conditioned	ACAA	magma	SET	3	2.22242	1.3987	0.018315	0.013136	0.531597	0.013136	0.531597	0.0104922	0.484375	48935	ACAA	ENSG00000144481; ENSG00000174437; ENSG00000157087	3
bip	Conditioned	ACACETIN	magma	SET	5	-0.150217	-0.055466	-0.00093758	0.5597	0.984093	0.5597	0.984093	0.561462	0.996235	48935	ACACETIN	ENSG00000132964; ENSG00000138061; ENSG00000077150; ENSG00000012779; ENSG00000275565; ENSG00000140465	6
bip	Conditioned	ACADESINE	magma	SET	7	-0.608335	-0.23882	-0.0047763	0.72852	0.984093	0.72852	0.984093	0.743275	0.999944	48935	ACADESINE	ENSG00000162409; ENSG00000131791; ENSG00000181929; ENSG00000115592; ENSG00000106617; ENSG00000132356; ENSG00000111725	7
bip	Conditioned	ACALABRUTINIB	magma	SET	6	-1.04941	-0.43648	-0.0080821	0.853	0.98656	0.853	0.98656	0.871491	0.999944	48935	ACALABRUTINIB	ENSG00000169242; ENSG00000111674; ENSG00000000938; ENSG00000070886; ENSG00000135605; ENSG00000085832; ENSG00000010671	7
bip	Conditioned	ACALISIB	magma	SET	2	-0.815571	-0.51907	-0.0055497	0.79262	0.985663	0.79262	0.985663	0.810324	0.999944	48935	ACALISIB	ENSG00000171608; ENSG00000051382	2
bip	Conditioned	ACAMPROSATE	magma	SET	21	1.63569	0.38401	0.013297	0.050958	0.82492	0.050958	0.82492	0.0404782	0.660136	48935	ACAMPROSATE	ENSG00000145864; ENSG00000116032; ENSG00000187730; ENSG00000273079; ENSG00000145863; ENSG00000182256; ENSG00000109158; ENSG00000163288; ENSG00000102287; ENSG00000161509; ENSG00000151834; ENSG00000176884; ENSG00000163285; ENSG00000022355; ENSG00000198785; ENSG00000011677; ENSG00000183454; ENSG00000166206; ENSG00000268089; ENSG00000113327; ENSG00000094755; ENSG00000105464; ENSG00000186297; ENSG00000168959	24
bip	Conditioned	ACARBOSE	magma	SET	6	-0.44194	-0.17785	-0.0032931	0.67073	0.984093	0.67073	0.984093	0.681705	0.999944	48935	ACARBOSE	ENSG00000090402; ENSG00000243480; ENSG00000171298; ENSG00000291507; ENSG00000257335; ENSG00000282607; ENSG00000175445; ENSG00000181856; ENSG00000288174	9
bip	Conditioned	ACEBILUSTAT	magma	SET	2	0.115554	0.085456	0.00091366	0.454	0.984093	0.454	0.984093	0.446424	0.983291	48935	ACEBILUSTAT	ENSG00000111144; ENSG00000106113	2
bip	Conditioned	ACEBUTOLOL	magma	SET	2	-2.29939	-1.5752	-0.016841	0.98925	0.996813	0.98925	0.996813	0.993224	0.999944	48935	ACEBUTOLOL	ENSG00000043591; ENSG00000042832; ENSG00000175164; ENSG00000281879	4
bip	Conditioned	ACECLIDINE	magma	SET	5	-0.397709	-0.17846	-0.0030166	0.65457	0.984093	0.65457	0.984093	0.664296	0.999944	48935	ACECLIDINE	ENSG00000180720; ENSG00000168539; ENSG00000181072; ENSG00000133019; ENSG00000184984	5
bip	Conditioned	ACECLOFENAC	magma	SET	2	-1.0292	-0.58762	-0.0062827	0.8483	0.98656	0.8483	0.98656	0.866842	0.999944	48935	ACECLOFENAC	ENSG00000176340; ENSG00000073756	2
bip	Conditioned	ACEINHIBITOR	magma	SET	7	-0.201086	-0.070197	-0.0014039	0.57968	0.984093	0.57968	0.984093	0.583223	0.999059	48935	ACE_INHIBITOR	ENSG00000117560; ENSG00000169429; ENSG00000107643; ENSG00000118523; ENSG00000130203; ENSG00000181856; ENSG00000288174; ENSG00000153113	8
bip	Conditioned	ACELLULARDERMALMATRIX	magma	SET	4	1.50493	0.6118	0.00925	0.066181	0.876702	0.066181	0.876702	0.0533106	0.701442	48935	ACELLULAR_DERMAL_MATRIX	ENSG00000084207; ENSG00000075142; ENSG00000089685; ENSG00000087088	4
bip	Conditioned	ACEMETACIN	magma	SET	2	-1.15804	-0.88634	-0.0094765	0.87657	0.986936	0.87657	0.986936	0.894485	0.999944	48935	ACEMETACIN	ENSG00000073756; ENSG00000095303	2
bip	Conditioned	ACENOCOUMAROL	magma	SET	5	0.439445	0.14318	0.0024203	0.33017	0.984093	0.33017	0.984093	0.31316	0.949895	48935	ACENOCOUMAROL	ENSG00000108242; ENSG00000103496; ENSG00000128595; ENSG00000136574; ENSG00000285109; ENSG00000167397	6
bip	Conditioned	ACEPROMAZINE	magma	SET	6	0.488758	0.21694	0.0040169	0.31251	0.984093	0.31251	0.984093	0.294471	0.944424	48935	ACEPROMAZINE	ENSG00000120907; ENSG00000170214; ENSG00000184845; ENSG00000149295; ENSG00000178394; ENSG00000102468	6
bip	Conditioned	ACETALDEHYDE	magma	SET	5	-0.646946	-0.33145	-0.0056026	0.74116	0.984093	0.74116	0.984093	0.756628	0.999944	48935	ACETALDEHYDE	ENSG00000079739; ENSG00000165125; ENSG00000276971; ENSG00000187758; ENSG00000111275; ENSG00000196616	6
bip	Conditioned	ACETAMINOPHENGLUCURONIDE	magma	SET	8	-0.288965	-0.20105	-0.0042985	0.6137	0.984093	0.6137	0.984093	0.620081	0.999944	48935	ACETAMINOPHEN_GLUCURONIDE	ENSG00000185038; ENSG00000242515; ENSG00000241635; ENSG00000241119; ENSG00000167165; ENSG00000288702; ENSG00000244474; ENSG00000242366; ENSG00000244122; ENSG00000288705	10
bip	Conditioned	ACETATE	magma	SET	2	-0.676143	-0.49969	-0.0053425	0.75052	0.984093	0.75052	0.984093	0.766474	0.999944	48935	ACETATE	ENSG00000185897; ENSG00000149925	2
bip	Conditioned	ACETAZOLAMIDE	magma	SET	10	-0.081475	-0.028579	-0.00068309	0.53247	0.984093	0.53247	0.984093	0.531784	0.993407	48935	ACETAZOLAMIDE	ENSG00000104267; ENSG00000167434; ENSG00000133742; ENSG00000291043; ENSG00000118298; ENSG00000074410; ENSG00000240583; ENSG00000164879; ENSG00000262406; ENSG00000171885; ENSG00000087245; ENSG00000234745; ENSG00000224608; ENSG00000223532; ENSG00000232126; ENSG00000206450; ENSG00000228964; ENSG00000168748	18
bip	Conditioned	ACETOHEXAMIDE	magma	SET	4	0.143004	0.067073	0.0010141	0.44314	0.984093	0.44314	0.984093	0.434647	0.981443	48935	ACETOHEXAMIDE	ENSG00000006071; ENSG00000187486; ENSG00000151704; ENSG00000177807	4
bip	Conditioned	ACETOPHENAZINE	magma	SET	2	1.95015	1.3356	0.01428	0.025586	0.67715	0.025586	0.67715	0.0200534	0.563192	48935	ACETOPHENAZINE	ENSG00000184845; ENSG00000149295	2
bip	Conditioned	ACETYL11KETOBETABOSWELLICACID	magma	SET	2	0.157371	0.11428	0.0012218	0.43748	0.984093	0.43748	0.984093	0.428535	0.981076	48935	ACETYL-11-KETO-BETA-BOSWELLIC-ACID	ENSG00000117594; ENSG00000176387	2
bip	Conditioned	ACETYLCHOLINE	magma	SET	9	0.320614	0.11301	0.0025627	0.37425	0.984093	0.37425	0.984093	0.360281	0.966894	48935	ACETYLCHOLINE	ENSG00000159640; ENSG00000133019; ENSG00000087085; ENSG00000168539; ENSG00000181072; ENSG00000180720; ENSG00000184984; ENSG00000120903; ENSG00000115665	9
bip	Conditioned	ACETYLCYSTEINE	magma	SET	21	-0.0857197	-0.015757	-0.00054561	0.53416	0.984093	0.53416	0.984093	0.533606	0.993407	48935	ACETYLCYSTEINE	ENSG00000123358; ENSG00000143819; ENSG00000122852; ENSG00000101412; ENSG00000169715; ENSG00000130164; ENSG00000122729; ENSG00000188486; ENSG00000110799; ENSG00000180871; ENSG00000243989; ENSG00000213341; ENSG00000176884; ENSG00000183454; ENSG00000273079; ENSG00000105464; ENSG00000198785; ENSG00000100983; ENSG00000104365; ENSG00000173039; ENSG00000151012	21
bip	Conditioned	ACETYLDIGITOXIN	magma	SET	9	-0.398781	-0.14268	-0.0032355	0.65498	0.984093	0.65498	0.984093	0.664723	0.999944	48935	ACETYLDIGITOXIN	ENSG00000163399; ENSG00000069849; ENSG00000143153; ENSG00000105409; ENSG00000018625; ENSG00000137731; ENSG00000132681; ENSG00000129244; ENSG00000110619; ENSG00000278191	10
bip	Conditioned	ACIFRAN	magma	SET	4	-0.0281837	-0.013073	-0.00019765	0.51124	0.984093	0.51124	0.984093	0.508754	0.990576	48935	ACIFRAN	ENSG00000182782; ENSG00000104537; ENSG00000136250; ENSG00000255398	4
bip	Conditioned	ACIPIMOX	magma	SET	2	-1.22089	-0.88744	-0.0094883	0.88893	0.98717	0.88893	0.98717	0.906389	0.999944	48935	ACIPIMOX	ENSG00000104537; ENSG00000182782	2
bip	Conditioned	ACITRETIN	magma	SET	8	-0.562836	-0.21493	-0.0045951	0.71322	0.984093	0.71322	0.984093	0.727077	0.999944	48935	ACITRETIN	ENSG00000125538; ENSG00000131759; ENSG00000143171; ENSG00000077092; ENSG00000204231; ENSG00000231321; ENSG00000227322; ENSG00000228333; ENSG00000235712; ENSG00000206289; ENSG00000172819; ENSG00000186350; ENSG00000114115; ENSG00000168610	14
bip	Conditioned	ACIVICIN	magma	SET	4	0.60388	0.24247	0.003666	0.27297	0.984093	0.27297	0.984093	0.253098	0.925583	48935	ACIVICIN	ENSG00000147571; ENSG00000136997; ENSG00000198959; ENSG00000171793	4
bip	Conditioned	ACLARUBICIN	magma	SET	3	-0.0128887	-0.0060242	-7.8882e-05	0.50514	0.984093	0.50514	0.984093	0.502092	0.990154	48935	ACLARUBICIN	ENSG00000131747; ENSG00000172062; ENSG00000273772; ENSG00000275349; ENSG00000277773; ENSG00000205571; ENSG00000164400; ENSG00000198900	8
bip	Conditioned	ACLIDINIUM	magma	SET	5	-0.397709	-0.17846	-0.0030166	0.65457	0.984093	0.65457	0.984093	0.664296	0.999944	48935	ACLIDINIUM	ENSG00000133019; ENSG00000180720; ENSG00000168539; ENSG00000181072; ENSG00000184984	5
bip	Conditioned	ACOLBIFENE	magma	SET	2	-0.0353837	-0.025708	-0.00027486	0.51411	0.984093	0.51411	0.984093	0.511848	0.990622	48935	ACOLBIFENE	ENSG00000140009; ENSG00000091831	2
bip	Conditioned	ACP001	magma	SET	2	0.0165837	0.010555	0.00011285	0.49338	0.984093	0.49338	0.984093	0.489297	0.988028	48935	ACP-001	ENSG00000112964; ENSG00000259384	2
bip	Conditioned	ACRIDINECARBOXAMIDE	magma	SET	2	0.269298	0.14534	0.0015539	0.39386	0.984093	0.39386	0.984093	0.381386	0.970438	48935	ACRIDINE_CARBOXAMIDE	ENSG00000198900; ENSG00000131747	2
bip	Conditioned	ACT132577	magma	SET	4	-0.226698	-0.13039	-0.0019714	0.58967	0.984093	0.58967	0.984093	0.59406	0.999144	48935	ACT-132577	ENSG00000151617; ENSG00000136160; ENSG00000137124; ENSG00000184254	4
bip	Conditioned	ACT335827	magma	SET	2	0.894991	0.67093	0.0071733	0.1854	0.984093	0.1854	0.984093	0.164175	0.876351	48935	ACT-335827	ENSG00000034053; ENSG00000276495; ENSG00000166313	3
bip	Conditioned	ACT462206	magma	SET	4	1.98345	1.1337	0.01714	0.023671	0.661793	0.023671	0.661793	0.0185383	0.555634	48935	ACT-462206	ENSG00000166313; ENSG00000034053; ENSG00000276495; ENSG00000121764; ENSG00000137252	5
bip	Conditioned	ACT709478	magma	SET	4	1.1611	0.57912	0.008756	0.12281	0.976236	0.12281	0.976236	0.104027	0.807144	48935	ACT-709478	ENSG00000033627; ENSG00000071553; ENSG00000196557; ENSG00000006283; ENSG00000100346	5
bip	Conditioned	ACTB1003	magma	SET	2	-1.92883	-1.5855	-0.016952	0.97312	0.994239	0.97312	0.994239	0.981179	0.999944	48935	ACTB-1003	ENSG00000128052; ENSG00000120156	2
bip	Conditioned	ACTH	magma	SET	12	0.337562	0.090946	0.0023811	0.36785	0.984093	0.36785	0.984093	0.353393	0.964765	48935	ACTH	ENSG00000130164; ENSG00000136931; ENSG00000176697; ENSG00000137801; ENSG00000143549; ENSG00000185231; ENSG00000091879; ENSG00000029534; ENSG00000154188; ENSG00000148053; ENSG00000198959; ENSG00000186340	12
bip	Conditioned	ACUMAPIMOD	magma	SET	2	1.54437	1.2222	0.013067	0.06126	0.860118	0.06126	0.860118	0.049126	0.691322	48935	ACUMAPIMOD	ENSG00000168036; ENSG00000112062	2
bip	Conditioned	ACY1215	magma	SET	7	-0.457866	-0.17034	-0.0034066	0.67647	0.984093	0.67647	0.984093	0.687858	0.999944	48935	ACY-1215	ENSG00000116478; ENSG00000196591; ENSG00000171720; ENSG00000094631; ENSG00000147099; ENSG00000106105; ENSG00000159131; ENSG00000262473; ENSG00000048052; ENSG00000263761; ENSG00000180447	11
bip	Conditioned	ACY738	magma	SET	2	0.405967	0.21634	0.002313	0.34239	0.984093	0.34239	0.984093	0.326153	0.956203	48935	ACY-738	ENSG00000106105; ENSG00000263761; ENSG00000159131; ENSG00000262473	4
bip	Conditioned	ACYCLOVIR	magma	SET	5	0.130877	0.058705	0.00099233	0.44794	0.984093	0.44794	0.984093	0.439854	0.981769	48935	ACYCLOVIR	ENSG00000136159; ENSG00000088386; ENSG00000107447; ENSG00000136634; ENSG00000198805; ENSG00000291814	6
bip	Conditioned	AD5061	magma	SET	2	-0.547056	-0.48142	-0.0051472	0.70782	0.984093	0.70782	0.984093	0.721358	0.999944	48935	AD-5061	ENSG00000110092; ENSG00000248098	2
bip	Conditioned	ADALIMUMAB	magma	SET	24	-0.786411	-0.15961	-0.0059076	0.78418	0.985468	0.78418	0.985468	0.80166	0.999944	48935	ADALIMUMAB	ENSG00000232810; ENSG00000124172; ENSG00000132693; ENSG00000132906; ENSG00000010704; ENSG00000204592; ENSG00000236632; ENSG00000233904; ENSG00000229252; ENSG00000225201; ENSG00000206493; ENSG00000230254; ENSG00000134539; ENSG00000136560; ENSG00000072694; ENSG00000057663; ENSG00000197818; ENSG00000100906; ENSG00000163207; ENSG00000171522; ENSG00000172292; ENSG00000197272; ENSG00000101096; ENSG00000112319; ENSG00000169194; ENSG00000180257; ENSG00000085978; ENSG00000281089; ENSG00000028137; ENSG00000137462; ENSG00000091513; ENSG00000108100; ENSG00000158636; ENSG00000204490; ENSG00000228321; ENSG00000228849; ENSG00000228978; ENSG00000223952; ENSG00000230108; ENSG00000206439	40
bip	Conditioned	ADAPALENE	magma	SET	6	0.66048	0.31598	0.0058509	0.25447	0.984093	0.25447	0.984093	0.233971	0.918662	48935	ADAPALENE	ENSG00000143171; ENSG00000172819; ENSG00000204231; ENSG00000231321; ENSG00000227322; ENSG00000228333; ENSG00000235712; ENSG00000206289; ENSG00000077092; ENSG00000131759; ENSG00000141542; ENSG00000186350	12
bip	Conditioned	ADAPREV	magma	SET	5	-0.306899	-0.13905	-0.0023505	0.62054	0.984093	0.62054	0.984093	0.627501	0.999944	48935	ADAPREV	ENSG00000085662; ENSG00000105220; ENSG00000282019; ENSG00000156515; ENSG00000003056; ENSG00000068976	6
bip	Conditioned	ADAROTENE	magma	SET	2	0.230231	0.18482	0.001976	0.40896	0.984093	0.40896	0.984093	0.397707	0.974828	48935	ADAROTENE	ENSG00000077092; ENSG00000172819	2
bip	Conditioned	ADATANSERIN	magma	SET	2	-0.249675	-0.20527	-0.0021946	0.59858	0.984093	0.59858	0.984093	0.603673	0.999533	48935	ADATANSERIN	ENSG00000178394; ENSG00000102468	2
bip	Conditioned	ADEFOVIR	magma	SET	2	-1.60533	-1.3234	-0.01415	0.94579	0.990831	0.94579	0.990831	0.958519	0.999944	48935	ADEFOVIR	ENSG00000104044; ENSG00000277361; ENSG00000125257	3
bip	Conditioned	ADEFOVIRDIPIVOXIL	magma	SET	6	-0.441203	-0.1718	-0.0031811	0.67046	0.984093	0.67046	0.984093	0.68142	0.999944	48935	ADEFOVIR_DIPIVOXIL	ENSG00000104044; ENSG00000277361; ENSG00000112053; ENSG00000004455; ENSG00000125257; ENSG00000239672; ENSG00000162433; ENSG00000243678	8
bip	Conditioned	ADEMETIONINE	magma	SET	2	-0.284199	-0.15912	-0.0017013	0.61187	0.984093	0.61187	0.984093	0.618075	0.999944	48935	ADEMETIONINE	ENSG00000091513; ENSG00000137364	2
bip	Conditioned	ADENINE	magma	SET	7	0.154627	0.058347	0.0011669	0.43856	0.984093	0.43856	0.984093	0.429695	0.981151	48935	ADENINE	ENSG00000120948; ENSG00000076555; ENSG00000143727; ENSG00000198931; ENSG00000099810; ENSG00000115425; ENSG00000135250	7
bip	Conditioned	ADENOPHOSTINA	magma	SET	2	0.0209611	0.017217	0.00018408	0.49164	0.984093	0.49164	0.984093	0.487363	0.98784	48935	ADENOPHOSTIN_A	ENSG00000066382; ENSG00000150995	2
bip	Conditioned	ADENOSINE	magma	SET	9	-0.590688	-0.21999	-0.0049884	0.72262	0.984093	0.72262	0.984093	0.73705	0.999944	48935	ADENOSINE	ENSG00000170425; ENSG00000282608; ENSG00000156222; ENSG00000137860; ENSG00000197506; ENSG00000163485; ENSG00000128271; ENSG00000155252; ENSG00000038210; ENSG00000130529	10
bip	Conditioned	ADENOSINEDEAMINASEINHIBITOR	magma	SET	2	-0.0691993	-0.039519	-0.00042252	0.52758	0.984093	0.52758	0.984093	0.526483	0.99238	48935	ADENOSINE_DEAMINASE_INHIBITOR	ENSG00000132356; ENSG00000107447	2
bip	Conditioned	ADENOSINEMONOPHOSPHATE	magma	SET	2	-0.896684	-0.62159	-0.0066458	0.81505	0.986117	0.81505	0.986117	0.833402	0.999944	48935	ADENOSINE_MONOPHOSPHATE	ENSG00000186009; ENSG00000164742	2
bip	Conditioned	ADENOSINEPHOSPHATE	magma	SET	16	-0.876743	-0.21446	-0.0064829	0.80969	0.986117	0.80969	0.986117	0.82794	0.999944	48935	ADENOSINE PHOSPHATE	ENSG00000151726; ENSG00000154930; ENSG00000131069; ENSG00000164742; ENSG00000156110; ENSG00000118260; ENSG00000165140; ENSG00000169567; ENSG00000184588; ENSG00000113448; ENSG00000137193; ENSG00000132356; ENSG00000111725; ENSG00000131791; ENSG00000100504; ENSG00000130529	16
bip	Conditioned	ADENOSINETRIPHOSPHATE	magma	SET	49	-1.15982	-0.1664	-0.0087941	0.87692	0.986936	0.87692	0.986936	0.894842	0.999944	48935	ADENOSINE_TRIPHOSPHATE	ENSG00000109971; ENSG00000110330; ENSG00000150995; ENSG00000198838; ENSG00000077522; ENSG00000105409; ENSG00000134780; ENSG00000198626; ENSG00000132703; ENSG00000143153; ENSG00000132681; ENSG00000164062; ENSG00000165029; ENSG00000085563; ENSG00000073734; ENSG00000276582; ENSG00000023839; ENSG00000006071; ENSG00000069431; ENSG00000160179; ENSG00000097007; ENSG00000143322; ENSG00000151726; ENSG00000154930; ENSG00000131069; ENSG00000115170; ENSG00000135503; ENSG00000139567; ENSG00000164742; ENSG00000141385; ENSG00000142208; ENSG00000171094; ENSG00000135409; ENSG00000120868; ENSG00000078061; ENSG00000070669; ENSG00000130707; ENSG00000138395; ENSG00000144230; ENSG00000159593; ENSG00000076685; ENSG00000169860; ENSG00000244165; ENSG00000181631; ENSG00000175591; ENSG00000186912; ENSG00000132356; ENSG00000196218; ENSG00000151729; ENSG00000061938; ENSG00000130529; ENSG00000092439	52
bip	Conditioned	ADENOVIRALTRANSDUCEDHIL12EXPRESSINGAUTOLOGOUSDENDRITICCELLSINXN3001PLUSACTIVATORLIGANDINXN1001	magma	SET	2	2.18314	1.6036	0.017145	0.01452	0.552946	0.01452	0.552946	0.0115458	0.489424	48935	ADENOVIRAL_TRANSDUCED_HIL-12-EXPRESSING_AUTOLOGOUS_DENDRITIC_CELLS_INXN-3001_PLUS_ACTIVATOR_LIGAND_INXN-1001	ENSG00000168811; ENSG00000113302	2
bip	Conditioned	ADENOVIRUSVECTOR	magma	SET	11	-0.392441	-0.12595	-0.0031574	0.65263	0.984093	0.65263	0.984093	0.662202	0.999944	48935	ADENOVIRUS_VECTOR	ENSG00000156515; ENSG00000134363; ENSG00000117322; ENSG00000135744; ENSG00000113525; ENSG00000131095; ENSG00000120215; ENSG00000042832; ENSG00000137869; ENSG00000011422; ENSG00000137077	11
bip	Conditioned	ADERBASIB	magma	SET	2	0.946965	0.74707	0.0079875	0.17183	0.984093	0.17183	0.984093	0.150874	0.864759	48935	ADERBASIB	ENSG00000137845; ENSG00000151694	2
bip	Conditioned	ADINAZOLAM	magma	SET	2	-0.859096	-0.70994	-0.0075905	0.80485	0.985735	0.80485	0.985735	0.822941	0.999944	48935	ADINAZOLAM	ENSG00000183185; ENSG00000111886; ENSG00000146276	3
bip	Conditioned	ADIPIPLON	magma	SET	13	1.34761	0.45044	0.012274	0.0889	0.929472	0.0889	0.929472	0.0731705	0.75622	48935	ADIPIPLON	ENSG00000163288; ENSG00000113327; ENSG00000166206; ENSG00000102287; ENSG00000011677; ENSG00000182256; ENSG00000145864; ENSG00000187730; ENSG00000022355; ENSG00000186297; ENSG00000094755; ENSG00000163285; ENSG00000268089; ENSG00000151834; ENSG00000109158; ENSG00000145863	16
bip	Conditioned	ADIPORON	magma	SET	2	2.10464	1.2639	0.013514	0.017667	0.601625	0.017667	0.601625	0.0139289	0.515183	48935	ADIPORON	ENSG00000159346; ENSG00000006831; ENSG00000285070	3
bip	Conditioned	ADJUVANT	magma	SET	12	-0.3924	-0.11845	-0.0031012	0.65261	0.984093	0.65261	0.984093	0.662184	0.999944	48935	ADJUVANT	ENSG00000136869; ENSG00000119888; ENSG00000170430; ENSG00000188641; ENSG00000115594; ENSG00000130649; ENSG00000023734; ENSG00000277632; ENSG00000278567; ENSG00000274221; ENSG00000138061; ENSG00000129214; ENSG00000189403; ENSG00000120215; ENSG00000111641	15
bip	Conditioned	ADL5747	magma	SET	3	0.758506	0.40907	0.0053564	0.22408	0.984093	0.22408	0.984093	0.202908	0.903507	48935	ADL5747	ENSG00000175336; ENSG00000116329; ENSG00000164978	3
bip	Conditioned	ADL5859	magma	SET	3	0.758506	0.40907	0.0053564	0.22408	0.984093	0.22408	0.984093	0.202908	0.903507	48935	ADL5859	ENSG00000175336; ENSG00000116329; ENSG00000164978	3
bip	Conditioned	ADOMEGLIVANT	magma	SET	2	-0.116573	-0.065676	-0.00070219	0.5464	0.984093	0.5464	0.984093	0.546964	0.993407	48935	ADOMEGLIVANT	ENSG00000215644; ENSG00000288269; ENSG00000163286	3
bip	Conditioned	ADOPRAZINE	magma	SET	3	2.41364	1.4156	0.018536	0.0079031	0.436499	0.0079031	0.436499	0.00654958	0.439648	48935	ADOPRAZINE	ENSG00000178394; ENSG00000151577; ENSG00000149295	3
bip	Conditioned	ADP	magma	SET	6	-0.868803	-0.34276	-0.0063468	0.80752	0.986111	0.80752	0.986111	0.825695	0.999944	48935	ADP	ENSG00000109971; ENSG00000186009; ENSG00000164062; ENSG00000110330; ENSG00000160224; ENSG00000163697	6
bip	Conditioned	ADPBETAS	magma	SET	3	0.610285	0.32682	0.0042794	0.27084	0.984093	0.27084	0.984093	0.250874	0.925205	48935	ADP&BETA;S	ENSG00000163697; ENSG00000110330; ENSG00000164062	3
bip	Conditioned	ADRENOSTERONE	magma	SET	2	0.157371	0.11428	0.0012218	0.43748	0.984093	0.43748	0.984093	0.428535	0.981076	48935	ADRENOSTERONE	ENSG00000117594; ENSG00000176387	2
bip	Conditioned	ADRIFORANT	magma	SET	2	1.97677	1.4384	0.015379	0.024041	0.665937	0.024041	0.665937	0.0188324	0.555634	48935	ADRIFORANT	ENSG00000134489; ENSG00000101180; ENSG00000125363	3
bip	Conditioned	ADRIXETINIB	magma	SET	3	0.410062	0.25097	0.0032862	0.34088	0.984093	0.34088	0.984093	0.324536	0.955616	48935	ADRIXETINIB	ENSG00000167601; ENSG00000188641; ENSG00000134769	3
bip	Conditioned	ADUS100	magma	SET	2	0.566502	0.4028	0.0043066	0.28553	0.984093	0.28553	0.984093	0.26614	0.932797	48935	ADU-S100	ENSG00000176884; ENSG00000184584; ENSG00000288243	3
bip	Conditioned	AE9C90CB	magma	SET	3	0.765981	0.30532	0.003998	0.22185	0.984093	0.22185	0.984093	0.200623	0.902241	48935	AE9C90CB	ENSG00000090861; ENSG00000129673; ENSG00000127837	3
bip	Conditioned	AEE788	magma	SET	8	-1.20566	-0.45656	-0.0097611	0.88601	0.986936	0.88601	0.986936	0.90362	0.999944	48935	AEE788	ENSG00000163064; ENSG00000146648; ENSG00000141736; ENSG00000178568; ENSG00000066468; ENSG00000068078; ENSG00000128052; ENSG00000102755	8
bip	Conditioned	AES103	magma	SET	2	2.00348	1.2679	0.013556	0.022574	0.650991	0.022574	0.650991	0.0176779	0.548204	48935	AES-103	ENSG00000244734; ENSG00000102554	2
bip	Conditioned	AEW541	magma	SET	5	-1.56206	-0.79573	-0.013451	0.94085	0.990295	0.94085	0.990295	0.954212	0.999944	48935	AEW-541	ENSG00000140443; ENSG00000171105; ENSG00000171862; ENSG00000284792; ENSG00000108963; ENSG00000175197	6
bip	Conditioned	AFACIFENACIN	magma	SET	7	-0.488589	-0.18433	-0.0036864	0.68743	0.984093	0.68743	0.984093	0.699559	0.999944	48935	AFACIFENACIN	ENSG00000180720; ENSG00000184984; ENSG00000047597; ENSG00000181072; ENSG00000168356; ENSG00000185313; ENSG00000168539; ENSG00000133019	8
bip	Conditioned	AFAMELANOTIDE	magma	SET	4	-0.170809	-0.083891	-0.0012684	0.56781	0.984093	0.56781	0.984093	0.570296	0.99783	48935	AFAMELANOTIDE	ENSG00000258839; ENSG00000029534; ENSG00000091879; ENSG00000154188	4
bip	Conditioned	AFATINIB	magma	SET	8	1.41232	0.42902	0.0091723	0.078936	0.90952	0.078936	0.90952	0.0643428	0.735687	48935	AFATINIB	ENSG00000146648; ENSG00000141736; ENSG00000079999; ENSG00000143924; ENSG00000276043; ENSG00000004975; ENSG00000213024; ENSG00000143761; ENSG00000178568	9
bip	Conditioned	AFDR	magma	SET	2	0.719794	0.67706	0.0072389	0.23583	0.984093	0.23583	0.984093	0.214867	0.907958	48935	AFD(R)	ENSG00000174876; ENSG00000243480; ENSG00000187733; ENSG00000145020	4
bip	Conditioned	AFIMOXIFENE	magma	SET	11	-1.78991	-0.55446	-0.013899	0.96325	0.992541	0.96325	0.992541	0.973245	0.999944	48935	AFIMOXIFENE	ENSG00000196482; ENSG00000075651; ENSG00000168398; ENSG00000006534; ENSG00000197165; ENSG00000140009; ENSG00000091831; ENSG00000163932; ENSG00000171132; ENSG00000065675; ENSG00000067606	11
bip	Conditioned	AFLIBERCEPT	magma	SET	5	0.328138	0.1221	0.0020639	0.37141	0.984093	0.37141	0.984093	0.357236	0.965406	48935	AFLIBERCEPT	ENSG00000173511; ENSG00000112715; ENSG00000151665; ENSG00000119630; ENSG00000150630	5
bip	Conditioned	AFM11	magma	SET	2	1.17	0.62541	0.0066866	0.12101	0.972142	0.12101	0.972142	0.102352	0.803671	48935	AFM-11	ENSG00000177455; ENSG00000160654	2
bip	Conditioned	AFM13	magma	SET	4	0.11398	0.056957	0.00086116	0.45463	0.984093	0.45463	0.984093	0.447097	0.983532	48935	AFM13	ENSG00000120949; ENSG00000158373; ENSG00000167967; ENSG00000203747	4
bip	Conditioned	AFTII	magma	SET	5	-0.405508	-0.21307	-0.0036017	0.65745	0.984093	0.65745	0.984093	0.667378	0.999944	48935	AFT-II	ENSG00000174483; ENSG00000109705; ENSG00000125124; ENSG00000030110; ENSG00000138376	5
bip	Conditioned	AG1024	magma	SET	2	-0.18165	-0.13728	-0.0014678	0.57207	0.984093	0.57207	0.984093	0.574931	0.998514	48935	AG_1024	ENSG00000108963; ENSG00000140443	2
bip	Conditioned	AG13958	magma	SET	3	-1.26905	-0.84835	-0.011108	0.89778	0.988143	0.89778	0.988143	0.914805	0.999944	48935	AG-13958	ENSG00000037280; ENSG00000102755; ENSG00000128052	3
bip	Conditioned	AG14	magma	SET	2	0.310565	0.16109	0.0017224	0.37807	0.984093	0.37807	0.984093	0.364364	0.968126	48935	AG-14	ENSG00000132746; ENSG00000171051	2
bip	Conditioned	AG14361	magma	SET	2	1.23355	0.75493	0.0080715	0.10869	0.96551	0.10869	0.96551	0.0909843	0.78855	48935	AG14361	ENSG00000114353; ENSG00000143799	2
bip	Conditioned	AG24322	magma	SET	3	-0.646742	-0.32427	-0.0042461	0.7411	0.984093	0.7411	0.984093	0.756558	0.999944	48935	AG-24322	ENSG00000135446; ENSG00000123374; ENSG00000170312	3
bip	Conditioned	AG26	magma	SET	2	-0.24788	-0.14793	-0.0015816	0.59788	0.984093	0.59788	0.984093	0.602919	0.999533	48935	AG-26	ENSG00000143149; ENSG00000171049	2
bip	Conditioned	AG490	magma	SET	5	-0.874452	-0.42313	-0.0071525	0.80906	0.986117	0.80906	0.986117	0.827299	0.999944	48935	AG_490	ENSG00000044574; ENSG00000075891; ENSG00000146648; ENSG00000096968; ENSG00000105639	5
bip	Conditioned	AGATOLIMOD	magma	SET	2	0.220713	0.15238	0.0016292	0.41266	0.984093	0.41266	0.984093	0.401733	0.976389	48935	AGATOLIMOD	ENSG00000106976; ENSG00000239732	2
bip	Conditioned	AGI5198	magma	SET	2	1.53863	1.2011	0.012842	0.061949	0.861606	0.061949	0.861606	0.0497127	0.692081	48935	AGI-5198	ENSG00000138413; ENSG00000122025	2
bip	Conditioned	AGL2043	magma	SET	2	1.08058	0.88816	0.0094959	0.13995	0.984093	0.13995	0.984093	0.120113	0.832196	48935	AGL_2043	ENSG00000122025; ENSG00000130226	2
bip	Conditioned	AGMATINE	magma	SET	8	0.0815226	0.030518	0.00065247	0.46751	0.984093	0.46751	0.984093	0.461079	0.985151	48935	AGMATINE	ENSG00000169814; ENSG00000184160; ENSG00000213199; ENSG00000148408; ENSG00000138435; ENSG00000176884; ENSG00000151704; ENSG00000010322	8
bip	Conditioned	AGN194310	magma	SET	2	1.06816	0.88273	0.0094379	0.14273	0.984093	0.14273	0.984093	0.122743	0.835536	48935	AGN-194310	ENSG00000186350; ENSG00000204231; ENSG00000231321; ENSG00000227322; ENSG00000228333; ENSG00000235712; ENSG00000206289; ENSG00000143171	8
bip	Conditioned	AGOMELATINE	magma	SET	6	0.948353	0.48054	0.0088979	0.17148	0.984093	0.17148	0.984093	0.150523	0.864759	48935	AGOMELATINE	ENSG00000145362; ENSG00000147246; ENSG00000168412; ENSG00000134640; ENSG00000151150; ENSG00000135914; ENSG00000102468	7
bip	Conditioned	AGOUTIRELATEDPROTEIN	magma	SET	3	-0.137695	-0.08547	-0.0011192	0.55476	0.984093	0.55476	0.984093	0.556051	0.995256	48935	AGOUTI-RELATED_PROTEIN	ENSG00000029534; ENSG00000154188; ENSG00000091879	3
bip	Conditioned	AGS16C3F	magma	SET	14	1.59503	0.36279	0.010259	0.055361	0.838046	0.055361	0.838046	0.0441501	0.672954	48935	AGS-16C3F	ENSG00000154269; ENSG00000188229; ENSG00000196230; ENSG00000176014; ENSG00000127824; ENSG00000167553; ENSG00000104833; ENSG00000198033; ENSG00000137267; ENSG00000137285; ENSG00000258947; ENSG00000261456; ENSG00000167552; ENSG00000123416; ENSG00000101162; ENSG00000152086; ENSG00000235067; ENSG00000232575; ENSG00000227739; ENSG00000224156; ENSG00000229684; ENSG00000183311; ENSG00000232421; ENSG00000292120	24
bip	Conditioned	AH23848	magma	SET	2	0.371326	0.34908	0.0037323	0.3552	0.984093	0.3552	0.984093	0.339857	0.959528	48935	AH23848	ENSG00000103375; ENSG00000267467	2
bip	Conditioned	AH6809	magma	SET	6	-1.41009	-0.60727	-0.011245	0.92073	0.988627	0.92073	0.988627	0.936161	0.999944	48935	AH6809	ENSG00000084674; ENSG00000291544; ENSG00000291128; ENSG00000130208; ENSG00000168229; ENSG00000160951; ENSG00000125384; ENSG00000050628	8
bip	Conditioned	AI850	magma	SET	2	1.28976	0.8771	0.0093776	0.098577	0.951412	0.098577	0.951412	0.0818215	0.774156	48935	AI-850	ENSG00000101162; ENSG00000171791	2
bip	Conditioned	AICARIBONUCLEOTIDE	magma	SET	2	0.0954328	0.085504	0.00091418	0.46199	0.984093	0.46199	0.984093	0.455065	0.984749	48935	AICA_RIBONUCLEOTIDE	ENSG00000132906; ENSG00000164305	2
bip	Conditioned	AJ76PLUS	magma	SET	3	2.05507	1.1396	0.014922	0.019946	0.629435	0.019946	0.629435	0.0156398	0.535038	48935	AJ76-(+)	ENSG00000149295; ENSG00000151577; ENSG00000069696; ENSG00000276825	4
bip	Conditioned	AK2292	magma	SET	2	-0.318603	-0.19582	-0.0020936	0.62498	0.984093	0.62498	0.984093	0.63232	0.999944	48935	AK-2292	ENSG00000198353; ENSG00000113851	2
bip	Conditioned	AKN028	magma	SET	3	0.912266	0.61484	0.0080508	0.18082	0.984093	0.18082	0.984093	0.159665	0.871204	48935	AKN-028	ENSG00000147647; ENSG00000143196; ENSG00000122025	3
bip	Conditioned	AKTINHIBITORIV	magma	SET	3	-0.284338	-0.17031	-0.0022301	0.61192	0.984093	0.61192	0.984093	0.618133	0.999944	48935	AKT_INHIBITOR_IV	ENSG00000036672; ENSG00000177889; ENSG00000154646	3
bip	Conditioned	AKTINHIBITORLY2780301	magma	SET	4	-1.29398	-0.72225	-0.01092	0.90215	0.98823	0.90215	0.98823	0.918911	0.999944	48935	AKT_INHIBITOR_LY2780301	ENSG00000108443; ENSG00000117020; ENSG00000275199; ENSG00000171862; ENSG00000284792; ENSG00000121879	6
bip	Conditioned	AKTINHIBITORMK2206	magma	SET	8	-1.70378	-0.52846	-0.011298	0.95578	0.991741	0.95578	0.991741	0.967066	0.999944	48935	AKT_INHIBITOR_MK2206	ENSG00000105221; ENSG00000105173; ENSG00000142208; ENSG00000121879; ENSG00000117713; ENSG00000118046; ENSG00000117020; ENSG00000275199; ENSG00000171862; ENSG00000284792	10
bip	Conditioned	AKTINHIBITORVIII	magma	SET	3	-1.13285	-0.54192	-0.007096	0.87135	0.986936	0.87135	0.986936	0.88944	0.999944	48935	AKT_INHIBITOR_VIII	ENSG00000142208; ENSG00000143727; ENSG00000228476; ENSG00000173486; ENSG00000176102	5
bip	Conditioned	ALA112228VIP	magma	SET	2	-0.245611	-0.2644	-0.0028268	0.597	0.984093	0.597	0.984093	0.601985	0.999533	48935	[ALA11,22,28]VIP	ENSG00000095139; ENSG00000078549	2
bip	Conditioned	ALA11DLEU15OREXINB	magma	SET	2	0.894991	0.67093	0.0071733	0.1854	0.984093	0.1854	0.984093	0.164175	0.876351	48935	[ALA11,_D-LEU15]OREXIN-B	ENSG00000034053; ENSG00000276495; ENSG00000166313	3
bip	Conditioned	ALA31AIB32NPYPIG	magma	SET	3	-0.414943	-0.27924	-0.0036564	0.6609	0.984093	0.6609	0.984093	0.671132	0.999944	48935	[ALA31,AIB32]NPY_(PIG)	ENSG00000164111; ENSG00000196975; ENSG00000138772	3
bip	Conditioned	ALANINE	magma	SET	4	-2.16867	-1.3953	-0.021096	0.98494	0.996248	0.98494	0.996248	0.990147	0.999944	48935	ALANINE	ENSG00000134294; ENSG00000111371; ENSG00000139209; ENSG00000014257	4
bip	Conditioned	ALANOSINE	magma	SET	2	0.969614	0.79743	0.0085259	0.16613	0.984093	0.16613	0.984093	0.145285	0.86146	48935	ALANOSINE	ENSG00000035687; ENSG00000099810	2
bip	Conditioned	ALAPROCLATE	magma	SET	2	0.325876	0.18412	0.0019685	0.37227	0.984093	0.37227	0.984093	0.358149	0.965706	48935	ALAPROCLATE	ENSG00000108576; ENSG00000162711	2
bip	Conditioned	ALARELIN	magma	SET	2	1.09431	0.54132	0.0057876	0.13692	0.984093	0.13692	0.984093	0.117246	0.827344	48935	ALARELIN	ENSG00000109163; ENSG00000147437	2
bip	Conditioned	ALBENDAZOLE	magma	SET	4	0.0256801	0.010969	0.00016585	0.48976	0.984093	0.48976	0.984093	0.485312	0.98715	48935	ALBENDAZOLE	ENSG00000134716; ENSG00000106211; ENSG00000167552; ENSG00000196230; ENSG00000235067; ENSG00000232575; ENSG00000227739; ENSG00000224156; ENSG00000229684; ENSG00000183311; ENSG00000232421; ENSG00000188229	12
bip	Conditioned	ALBINTERFERONALFA2B	magma	SET	3	-1.16929	-0.69684	-0.0091246	0.87885	0.986936	0.87885	0.986936	0.896695	0.999944	48935	ALBINTERFERON_ALFA-2B	ENSG00000159110; ENSG00000142166; ENSG00000188379	3
bip	Conditioned	ALBUSOMATROPIN	magma	SET	2	0.0165837	0.010555	0.00011285	0.49338	0.984093	0.49338	0.984093	0.489297	0.988028	48935	ALBUSOMATROPIN	ENSG00000259384; ENSG00000112964	2
bip	Conditioned	ALBUTEROL	magma	SET	10	-1.277	-0.45539	-0.010885	0.89919	0.98823	0.89919	0.98823	0.91612	0.999944	48935	ALBUTEROL	ENSG00000169252; ENSG00000134852; ENSG00000169436; ENSG00000116183; ENSG00000112715; ENSG00000162104; ENSG00000140090; ENSG00000197081; ENSG00000139219; ENSG00000124151	10
bip	Conditioned	ALCLOMETASONE	magma	SET	4	-1.2923	-0.65084	-0.0098404	0.90186	0.98823	0.90186	0.98823	0.918634	0.999944	48935	ALCLOMETASONE	ENSG00000170099; ENSG00000277405; ENSG00000113580; ENSG00000135046; ENSG00000160868	5
bip	Conditioned	ALCOHOL	magma	SET	31	1.07092	0.19116	0.0080399	0.14211	0.984093	0.14211	0.984093	0.122171	0.834555	48935	ALCOHOL	ENSG00000105974; ENSG00000168393; ENSG00000166035; ENSG00000204531; ENSG00000230336; ENSG00000233911; ENSG00000229094; ENSG00000235068; ENSG00000206454; ENSG00000237582; ENSG00000070748; ENSG00000125148; ENSG00000078808; ENSG00000161048; ENSG00000275723; ENSG00000133636; ENSG00000084734; ENSG00000180817; ENSG00000290662; ENSG00000104067; ENSG00000277401; ENSG00000169047; ENSG00000050438; ENSG00000196352; ENSG00000128482; ENSG00000196344; ENSG00000144867; ENSG00000213593; ENSG00000175161; ENSG00000121691; ENSG00000176920; ENSG00000032219; ENSG00000090905; ENSG00000134962; ENSG00000185046; ENSG00000156603; ENSG00000144229; ENSG00000079739; ENSG00000138821; ENSG00000065559; ENSG00000152061	41
bip	Conditioned	ALCURONIUM	magma	SET	8	-0.0312806	-0.00957	-0.0002046	0.51248	0.984093	0.51248	0.984093	0.510081	0.990587	48935	ALCURONIUM	ENSG00000129673; ENSG00000127837; ENSG00000090861; ENSG00000181072; ENSG00000175344; ENSG00000274542; ENSG00000282088; ENSG00000168539; ENSG00000133019; ENSG00000180720	10
bip	Conditioned	ALDAFERMIN	magma	SET	4	-0.104961	-0.054476	-0.00082365	0.5418	0.984093	0.5418	0.984093	0.541899	0.993407	48935	ALDAFERMIN	ENSG00000113578; ENSG00000134962; ENSG00000160867; ENSG00000091138	4
bip	Conditioned	ALDESLEUKIN	magma	SET	20	2.31223	0.55193	0.018651	0.01039	0.484223	0.01039	0.484223	0.00841769	0.459732	48935	ALDESLEUKIN	ENSG00000138378; ENSG00000134460; ENSG00000116824; ENSG00000122223; ENSG00000109079; ENSG00000110395; ENSG00000178562; ENSG00000129351; ENSG00000111641; ENSG00000180644; ENSG00000072694; ENSG00000185338; ENSG00000114812; ENSG00000010810; ENSG00000162747; ENSG00000147168; ENSG00000100385; ENSG00000026025; ENSG00000101017; ENSG00000119888; ENSG00000109471	21
bip	Conditioned	ALDICARB	magma	SET	2	0.390321	0.32269	0.0034501	0.34815	0.984093	0.34815	0.984093	0.332333	0.958119	48935	ALDICARB	ENSG00000132170; ENSG00000106546	2
bip	Conditioned	ALDOSTERONE	magma	SET	3	-1.6511	-1.0025	-0.013127	0.95063	0.99119	0.95063	0.99119	0.962712	0.999944	48935	ALDOSTERONE	ENSG00000168447; ENSG00000151623; ENSG00000074803	3
bip	Conditioned	ALDRIN	magma	SET	2	-0.908523	-0.65758	-0.0070306	0.81819	0.986312	0.81819	0.986312	0.836604	0.999944	48935	ALDRIN	ENSG00000143365; ENSG00000169429	2
bip	Conditioned	ALECTINIB	magma	SET	6	0.980229	0.42242	0.0078216	0.1635	0.984093	0.1635	0.984093	0.142706	0.858005	48935	ALECTINIB	ENSG00000171094; ENSG00000182054; ENSG00000165731; ENSG00000143924; ENSG00000113070; ENSG00000105976	6
bip	Conditioned	ALEFACEPT	magma	SET	2	-1.01885	-0.84484	-0.0090328	0.84586	0.98656	0.84586	0.98656	0.864402	0.999944	48935	ALEFACEPT	ENSG00000116815; ENSG00000116824	2
bip	Conditioned	ALEGLITAZAR	magma	SET	2	-1.25811	-0.89406	-0.009559	0.89581	0.988139	0.89581	0.988139	0.91294	0.999944	48935	ALEGLITAZAR	ENSG00000132170; ENSG00000186951	2
bip	Conditioned	ALEMTUZUMAB	magma	SET	2	-1.31497	-0.91686	-0.0098028	0.90573	0.98823	0.90573	0.98823	0.922246	0.999944	48935	ALEMTUZUMAB	ENSG00000107562; ENSG00000169442	2
bip	Conditioned	ALENDRONATE	magma	SET	13	0.173449	0.043853	0.001195	0.43115	0.984093	0.43115	0.984093	0.421677	0.98073	48935	ALENDRONATE	ENSG00000114573; ENSG00000160752; ENSG00000088179; ENSG00000132334; ENSG00000105426; ENSG00000081237; ENSG00000262418; ENSG00000095752; ENSG00000107984; ENSG00000137869; ENSG00000110921; ENSG00000122861; ENSG00000167941; ENSG00000106605	14
bip	Conditioned	ALEXA488TELENZEPINE	magma	SET	2	-0.405641	-0.32891	-0.0035166	0.6575	0.984093	0.6575	0.984093	0.667431	0.999944	48935	ALEXA-488-TELENZEPINE	ENSG00000114771; ENSG00000127837	2
bip	Conditioned	ALEXIDINE	magma	SET	4	-0.283857	-0.14806	-0.0022385	0.61174	0.984093	0.61174	0.984093	0.617929	0.999944	48935	ALEXIDINE	ENSG00000110536; ENSG00000168397; ENSG00000154646; ENSG00000156510	4
bip	Conditioned	ALFA1ANTITRYPSIN	magma	SET	4	-0.203738	-0.098864	-0.0014948	0.58072	0.984093	0.58072	0.984093	0.584354	0.999108	48935	ALFA1 ANTITRYPSIN	ENSG00000197249; ENSG00000277377; ENSG00000197561; ENSG00000277571; ENSG00000171049; ENSG00000204983; ENSG00000274247	7
bip	Conditioned	ALFACALCIDOL	magma	SET	2	0.554013	0.31284	0.0033448	0.28979	0.984093	0.28979	0.984093	0.270621	0.935795	48935	ALFACALCIDOL	ENSG00000111424; ENSG00000111012	2
bip	Conditioned	ALFENTANIL	magma	SET	4	0.0538006	0.028772	0.00043501	0.47855	0.984093	0.47855	0.984093	0.473111	0.986214	48935	ALFENTANIL	ENSG00000112038; ENSG00000096968; ENSG00000093010; ENSG00000122375	4
bip	Conditioned	ALFIMEPRASE	magma	SET	3	-0.00968376	-0.0077014	-0.00010084	0.50386	0.984093	0.50386	0.984093	0.500698	0.989606	48935	ALFIMEPRASE	ENSG00000171560; ENSG00000171557; ENSG00000171564	3
bip	Conditioned	ALFUZOSIN	magma	SET	13	-0.294023	-0.092488	-0.0025203	0.61563	0.984093	0.61563	0.984093	0.622169	0.999944	48935	ALFUZOSIN	ENSG00000170214; ENSG00000171873; ENSG00000204574; ENSG00000236149; ENSG00000231129; ENSG00000232169; ENSG00000236342; ENSG00000225989; ENSG00000206490; ENSG00000120907; ENSG00000185313; ENSG00000168356; ENSG00000144285; ENSG00000136531; ENSG00000153253; ENSG00000007314; ENSG00000183873; ENSG00000136546; ENSG00000196876; ENSG00000169432	20
bip	Conditioned	ALIMEMAZINE	magma	SET	2	-0.0570027	-0.042227	-0.00045148	0.52273	0.984093	0.52273	0.984093	0.521208	0.991636	48935	ALIMEMAZINE	ENSG00000196639; ENSG00000127554; ENSG00000291944	3
bip	Conditioned	ALIROCUMAB	magma	SET	2	2.20496	1.2023	0.012854	0.013738	0.539975	0.013738	0.539975	0.0109502	0.487719	48935	ALIROCUMAB	ENSG00000169174; ENSG00000130164	2
bip	Conditioned	ALITRETINOIN	magma	SET	14	0.106606	0.030501	0.00086249	0.45755	0.984093	0.45755	0.984093	0.450269	0.983824	48935	ALITRETINOIN	ENSG00000143171; ENSG00000077092; ENSG00000186350; ENSG00000204231; ENSG00000231321; ENSG00000227322; ENSG00000228333; ENSG00000235712; ENSG00000206289; ENSG00000172819; ENSG00000131759; ENSG00000087237; ENSG00000106633; ENSG00000135346; ENSG00000175591; ENSG00000122852; ENSG00000099822; ENSG00000174059; ENSG00000121807; ENSG00000106366	20
bip	Conditioned	ALKCMETINHIBITORTQB3139	magma	SET	3	0.262287	0.17472	0.0022878	0.39655	0.984093	0.39655	0.984093	0.384293	0.971352	48935	ALK/C-MET_INHIBITOR_TQ-B3139	ENSG00000047936; ENSG00000171094; ENSG00000143924	3
bip	Conditioned	ALKINHIBITORASP3026	magma	SET	3	0.262287	0.17472	0.0022878	0.39655	0.984093	0.39655	0.984093	0.384293	0.971352	48935	ALK_INHIBITOR_ASP3026	ENSG00000047936; ENSG00000171094; ENSG00000143924	3
bip	Conditioned	ALKINHIBITORNVL655	magma	SET	2	0.842667	0.68176	0.0072891	0.19971	0.984093	0.19971	0.984093	0.178386	0.885168	48935	ALK_INHIBITOR_NVL-655	ENSG00000171094; ENSG00000143924	2
bip	Conditioned	ALKINHIBITORTAE684	magma	SET	4	0.437957	0.22899	0.0034623	0.33071	0.984093	0.33071	0.984093	0.313737	0.949981	48935	ALK_INHIBITOR_TAE684	ENSG00000047936; ENSG00000171094; ENSG00000135679; ENSG00000143924	4
bip	Conditioned	ALKTRKINHIBITORTSR011	magma	SET	2	2.1146	1.743	0.018636	0.017238	0.600054	0.017238	0.600054	0.0136075	0.511826	48935	ALK/TRK_INHIBITOR_TSR-011	ENSG00000140538; ENSG00000171094	2
bip	Conditioned	ALKYLOMPT	magma	SET	2	-1.6575	-1.3437	-0.014367	0.95128	0.991326	0.95128	0.991326	0.963266	0.999944	48935	ALKYL_OMPT	ENSG00000136717; ENSG00000133805	2
bip	Conditioned	ALLICIN	magma	SET	2	-0.901377	-0.72212	-0.0077207	0.8163	0.9863	0.8163	0.9863	0.834668	0.999944	48935	ALLICIN	ENSG00000231635; ENSG00000104321; ENSG00000196689	3
bip	Conditioned	ALLOPURINOL	magma	SET	17	1.18284	0.29933	0.0093264	0.11845	0.972136	0.11845	0.972136	0.0999722	0.800661	48935	ALLOPURINOL	ENSG00000227735; ENSG00000158125; ENSG00000162631; ENSG00000242366; ENSG00000204531; ENSG00000230336; ENSG00000233911; ENSG00000229094; ENSG00000235068; ENSG00000206454; ENSG00000237582; ENSG00000177565; ENSG00000241119; ENSG00000288702; ENSG00000244474; ENSG00000186487; ENSG00000288705; ENSG00000118762; ENSG00000084734; ENSG00000180875; ENSG00000242515; ENSG00000204538; ENSG00000224544; ENSG00000232127; ENSG00000234605; ENSG00000227246; ENSG00000206459; ENSG00000071575; ENSG00000003402; ENSG00000244122; ENSG00000204301; ENSG00000235396; ENSG00000232339; ENSG00000238196; ENSG00000223355; ENSG00000206312; ENSG00000234876; ENSG00000182463; ENSG00000167165; ENSG00000138356	40
bip	Conditioned	ALLTRANS4OXORETINOICACID	magma	SET	2	-0.423241	-0.19577	-0.0020931	0.66394	0.984093	0.66394	0.984093	0.674423	0.999944	48935	ALL-TRANS-4-OXO-RETINOIC_ACID	ENSG00000129473; ENSG00000143322	2
bip	Conditioned	ALLYLESTRENOL	magma	SET	4	0.0489964	0.022652	0.00034249	0.48046	0.984093	0.48046	0.984093	0.475186	0.986637	48935	ALLYLESTRENOL	ENSG00000140009; ENSG00000082175; ENSG00000091831; ENSG00000196517	4
bip	Conditioned	ALLYLISOTHIOCYANATE	magma	SET	3	-0.908037	-0.60024	-0.0078597	0.81806	0.986312	0.81806	0.986312	0.836472	0.999944	48935	ALLYLISOTHIOCYANATE	ENSG00000104321; ENSG00000196689; ENSG00000196396	3
bip	Conditioned	ALMOREXANT	magma	SET	4	1.98345	1.1337	0.01714	0.023671	0.661793	0.023671	0.661793	0.0185383	0.555634	48935	ALMOREXANT	ENSG00000034053; ENSG00000276495; ENSG00000166313; ENSG00000137252; ENSG00000121764	5
bip	Conditioned	ALMOTRIPTAN	magma	SET	4	1.83575	0.94809	0.014335	0.033207	0.737411	0.033207	0.737411	0.0260274	0.599906	48935	ALMOTRIPTAN	ENSG00000135312; ENSG00000179546; ENSG00000291190; ENSG00000175899; ENSG00000179097	5
bip	Conditioned	ALOEEMODIN	magma	SET	3	-0.66104	-0.39511	-0.0051736	0.7457	0.984093	0.7457	0.984093	0.761433	0.999944	48935	ALOE-EMODIN	ENSG00000120915; ENSG00000146648; ENSG00000064012	3
bip	Conditioned	ALOFANIB	magma	SET	2	0.160613	0.1327	0.0014188	0.4362	0.984093	0.4362	0.984093	0.42715	0.98089	48935	ALOFANIB	ENSG00000113657; ENSG00000066468	2
bip	Conditioned	ALOGLIPTIN	magma	SET	2	0.375407	0.31015	0.003316	0.35368	0.984093	0.35368	0.984093	0.33821	0.959428	48935	ALOGLIPTIN	ENSG00000196730; ENSG00000197635	2
bip	Conditioned	ALOIN	magma	SET	2	-1.03716	-0.85459	-0.009137	0.85016	0.98656	0.85016	0.98656	0.868686	0.999944	48935	ALOIN	ENSG00000120915; ENSG00000152518	2
bip	Conditioned	ALOISINE	magma	SET	2	0.421453	0.28411	0.0030376	0.33671	0.984093	0.33671	0.984093	0.320131	0.953999	48935	ALOISINE	ENSG00000123983; ENSG00000161960	2
bip	Conditioned	ALOSETRON	magma	SET	4	0.824228	0.37612	0.0056868	0.20491	0.984093	0.20491	0.984093	0.183583	0.891666	48935	ALOSETRON	ENSG00000166736; ENSG00000138794; ENSG00000115665; ENSG00000166192	4
bip	Conditioned	ALOXIPRIN	magma	SET	2	-1.15804	-0.88634	-0.0094765	0.87657	0.986936	0.87657	0.986936	0.894485	0.999944	48935	ALOXIPRIN	ENSG00000073756; ENSG00000095303	2
bip	Conditioned	ALOXISTATIN	magma	SET	2	0.424905	0.28673	0.0030656	0.33545	0.984093	0.33545	0.984093	0.318786	0.952876	48935	ALOXISTATIN	ENSG00000110195; ENSG00000100448	2
bip	Conditioned	ALPELISIB	magma	SET	8	-2.01747	-0.72177	-0.015431	0.97817	0.994861	0.97817	0.994861	0.985088	0.999944	48935	ALPELISIB	ENSG00000171862; ENSG00000284792; ENSG00000121879; ENSG00000241973; ENSG00000118515; ENSG00000276231; ENSG00000196455; ENSG00000051382; ENSG00000171608; ENSG00000105851	10
bip	Conditioned	ALPHA3IA	magma	SET	3	1.93613	1.3725	0.017971	0.026439	0.683513	0.026439	0.683513	0.0206991	0.567493	48935	&ALPHA;3IA	ENSG00000137486; ENSG00000143437; ENSG00000133794	3
bip	Conditioned	ALPHA5IA	magma	SET	3	1.93613	1.3725	0.017971	0.026439	0.683513	0.026439	0.683513	0.0206991	0.567493	48935	&ALPHA;5IA	ENSG00000143437; ENSG00000137486; ENSG00000133794	3
bip	Conditioned	ALPHAADRENERGICAGONIST	magma	SET	4	1.88958	0.9881	0.01494	0.029415	0.713288	0.029415	0.713288	0.0230444	0.581577	48935	ALPHA-ADRENERGIC_AGONIST	ENSG00000152266; ENSG00000172179; ENSG00000134363; ENSG00000112062	4
bip	Conditioned	ALPHAADRENERGICANTAGONIST	magma	SET	3	1.08102	0.54438	0.0071282	0.13985	0.984093	0.13985	0.984093	0.120019	0.832126	48935	ALPHA-ADRENERGIC_ANTAGONIST	ENSG00000181856; ENSG00000288174; ENSG00000115263; ENSG00000172179	4
bip	Conditioned	ALPHABETAMEATP	magma	SET	3	0.674687	0.39314	0.0051479	0.24994	0.984093	0.24994	0.984093	0.229342	0.917567	48935	&ALPHA;&BETA;-MEATP	ENSG00000105409; ENSG00000132681; ENSG00000143153	3
bip	Conditioned	ALPHABETAMETHYLENEADP	magma	SET	2	0.867698	0.40669	0.0043482	0.19279	0.984093	0.19279	0.984093	0.171457	0.881003	48935	&ALPHA;&BETA;-METHYLENEADP	ENSG00000124181; ENSG00000183625	2
bip	Conditioned	ALPHABUNGAROTOXIN	magma	SET	2	1.2022	0.91888	0.0098243	0.11465	0.969903	0.11465	0.969903	0.0964466	0.794474	48935	&ALPHA;-BUNGAROTOXIN	ENSG00000117601; ENSG00000128272	2
bip	Conditioned	ALPHACONOTOXINGIC	magma	SET	2	1.5824	1.2582	0.013453	0.056784	0.842745	0.056784	0.842745	0.0453393	0.675979	48935	&ALPHA;-CONOTOXIN-GIC	ENSG00000123268; ENSG00000080644	2
bip	Conditioned	ALPHACONOTOXINMII	magma	SET	3	1.63904	1.0572	0.013843	0.050611	0.823709	0.050611	0.823709	0.040188	0.659048	48935	&ALPHA;-CONOTOXIN_MII	ENSG00000162772; ENSG00000123268; ENSG00000080644	3
bip	Conditioned	ALPHACONOTOXINPNIA	magma	SET	2	1.5824	1.2582	0.013453	0.056784	0.842745	0.056784	0.842745	0.0453393	0.675979	48935	&ALPHA;-CONOTOXIN_PNIA	ENSG00000080644; ENSG00000123268	2
bip	Conditioned	ALPHACONOTOXINTXIA	magma	SET	2	1.5824	1.2582	0.013453	0.056784	0.842745	0.056784	0.842745	0.0453393	0.675979	48935	&ALPHA;-CONOTOXIN_TXIA	ENSG00000080644; ENSG00000123268	2
bip	Conditioned	ALPHAERGOCRYPTINE	magma	SET	2	-1.57133	-1.3285	-0.014204	0.94194	0.990602	0.94194	0.990602	0.95516	0.999944	48935	&ALPHA;-ERGOCRYPTINE	ENSG00000159216; ENSG00000067955	2
bip	Conditioned	ALPHAMETHYLSEROTONIN	magma	SET	6	-0.388188	-0.18102	-0.0033518	0.65106	0.984093	0.65106	0.984093	0.66051	0.999944	48935	ALPHA-METHYLSEROTONIN	ENSG00000179546; ENSG00000168830; ENSG00000179097; ENSG00000102468; ENSG00000135914; ENSG00000147246; ENSG00000164270	7
bip	Conditioned	ALPHAMSH	magma	SET	4	1.0365	0.51176	0.0077375	0.14999	0.984093	0.14999	0.984093	0.129666	0.843079	48935	&ALPHA;-MSH	ENSG00000029534; ENSG00000154188; ENSG00000091879; ENSG00000115138	4
bip	Conditioned	ALPIDEM	magma	SET	2	0.21682	0.16693	0.0017848	0.41418	0.984093	0.41418	0.984093	0.403371	0.97672	48935	ALPIDEM	ENSG00000100300; ENSG00000022355	2
bip	Conditioned	ALPRAZOLAM	magma	SET	18	2.29813	0.61514	0.019722	0.010784	0.489986	0.010784	0.489986	0.00871091	0.462697	48935	ALPRAZOLAM	ENSG00000169925; ENSG00000141867; ENSG00000163939; ENSG00000005339; ENSG00000137948; ENSG00000204256; ENSG00000234704; ENSG00000234507; ENSG00000230678; ENSG00000236227; ENSG00000235307; ENSG00000215077; ENSG00000145863; ENSG00000187730; ENSG00000022355; ENSG00000151834; ENSG00000268089; ENSG00000011677; ENSG00000109158; ENSG00000145864; ENSG00000166206; ENSG00000163285; ENSG00000163288; ENSG00000102287; ENSG00000186297; ENSG00000113327; ENSG00000182256; ENSG00000094755	28
bip	Conditioned	ALPRENOLOL	magma	SET	4	-0.956971	-0.55111	-0.0083325	0.8307	0.986312	0.8307	0.986312	0.849225	0.999944	48935	ALPRENOLOL	ENSG00000169252; ENSG00000043591; ENSG00000159842; ENSG00000278741; ENSG00000276016; ENSG00000055118	6
bip	Conditioned	ALPROSTADIL	magma	SET	17	0.363809	0.080489	0.0025079	0.35801	0.984093	0.35801	0.984093	0.342877	0.961022	48935	ALPROSTADIL	ENSG00000115963; ENSG00000125384; ENSG00000102245; ENSG00000178726; ENSG00000181104; ENSG00000078401; ENSG00000177105; ENSG00000160951; ENSG00000143878; ENSG00000006638; ENSG00000155366; ENSG00000175294; ENSG00000166762; ENSG00000152705; ENSG00000188782; ENSG00000168229; ENSG00000171522; ENSG00000160013	18
bip	Conditioned	ALSEROXYLON	magma	SET	5	-1.09259	-0.55616	-0.0094011	0.86271	0.986875	0.86271	0.986875	0.881022	0.999944	48935	ALSEROXYLON	ENSG00000150594; ENSG00000274286; ENSG00000120907; ENSG00000184160; ENSG00000170214; ENSG00000171873	6
bip	Conditioned	ALSTERPAULLONE2CYANOETHYL	magma	SET	2	-0.658445	-0.5019	-0.0053661	0.74487	0.984093	0.74487	0.984093	0.760553	0.999944	48935	ALSTERPAULLONE_2-CYANOETHYL	ENSG00000135625; ENSG00000112759	2
bip	Conditioned	ALTEPLASE	magma	SET	14	-0.229521	-0.055512	-0.0015698	0.59077	0.984093	0.59077	0.984093	0.595257	0.999144	48935	ALTEPLASE	ENSG00000171560; ENSG00000122194; ENSG00000175084; ENSG00000101665; ENSG00000175592; ENSG00000198931; ENSG00000148926; ENSG00000173546; ENSG00000081041; ENSG00000185652; ENSG00000118785; ENSG00000102575; ENSG00000005961; ENSG00000104368	14
bip	Conditioned	ALTINICLINE	magma	SET	2	1.12709	0.81154	0.0086767	0.12986	0.984093	0.12986	0.984093	0.110594	0.818097	48935	ALTINICLINE	ENSG00000101204; ENSG00000160716	2
bip	Conditioned	ALTIRATINIB	magma	SET	7	-1.0059	-0.39068	-0.0078133	0.84276	0.98656	0.84276	0.98656	0.861305	0.999944	48935	ALTIRATINIB	ENSG00000140538; ENSG00000120156; ENSG00000198400; ENSG00000106823; ENSG00000291357; ENSG00000105976; ENSG00000148053; ENSG00000128052	8
bip	Conditioned	ALUMPOTASSIUM	magma	SET	4	-0.0980279	-0.052639	-0.00079587	0.53904	0.984093	0.53904	0.984093	0.538903	0.993407	48935	ALUM,_POTASSIUM	ENSG00000115594; ENSG00000104432; ENSG00000119888; ENSG00000112116	4
bip	Conditioned	ALVERINE	magma	SET	3	0.511593	0.25264	0.0033081	0.30447	0.984093	0.30447	0.984093	0.285955	0.942006	48935	ALVERINE	ENSG00000178394; ENSG00000101076; ENSG00000166819	3
bip	Conditioned	ALVESPIMYCIN	magma	SET	3	-0.541851	-0.2168	-0.0028389	0.70604	0.984093	0.70604	0.984093	0.719469	0.999944	48935	ALVESPIMYCIN	ENSG00000096384; ENSG00000080824; ENSG00000161509	3
bip	Conditioned	ALVIMOPAN	magma	SET	5	-0.751037	-0.35114	-0.0059355	0.77368	0.985092	0.77368	0.985092	0.790763	0.999944	48935	ALVIMOPAN	ENSG00000112038; ENSG00000116329; ENSG00000082556; ENSG00000122375; ENSG00000164978	5
bip	Conditioned	ALVOCIDIB	magma	SET	13	-0.747368	-0.17892	-0.0048756	0.77257	0.985092	0.77257	0.985092	0.789612	0.999944	48935	ALVOCIDIB	ENSG00000105810; ENSG00000136807; ENSG00000134058; ENSG00000277273; ENSG00000135446; ENSG00000250506; ENSG00000147889; ENSG00000170312; ENSG00000185324; ENSG00000101966; ENSG00000123374; ENSG00000164885; ENSG00000132964; ENSG00000146648; ENSG00000068976	15
bip	Conditioned	ALX404C	magma	SET	2	0.381368	0.19105	0.0020427	0.35146	0.984093	0.35146	0.984093	0.335847	0.959205	48935	ALX40-4C	ENSG00000196177; ENSG00000184009; ENSG00000291420	3
bip	Conditioned	AM1241	magma	SET	2	-0.686153	-0.46797	-0.0050034	0.75369	0.984093	0.75369	0.984093	0.769816	0.999944	48935	AM1241	ENSG00000188822; ENSG00000118432	2
bip	Conditioned	AM2201	magma	SET	2	0.380144	0.15519	0.0016593	0.35192	0.984093	0.35192	0.984093	0.336327	0.959213	48935	AM2201	ENSG00000188822; ENSG00000134940	2
bip	Conditioned	AM251	magma	SET	5	-1.39609	-0.63338	-0.010706	0.91865	0.988627	0.91865	0.988627	0.934241	0.999944	48935	AM251	ENSG00000188822; ENSG00000248746; ENSG00000138031; ENSG00000118432; ENSG00000125245; ENSG00000135898	6
bip	Conditioned	AM281	magma	SET	4	-1.82988	-0.95108	-0.01438	0.96636	0.992667	0.96636	0.992667	0.975769	0.999944	48935	AM281	ENSG00000138031; ENSG00000118432; ENSG00000188822; ENSG00000135898	4
bip	Conditioned	AM404	magma	SET	5	0.212977	0.082584	0.001396	0.41567	0.984093	0.41567	0.984093	0.404985	0.97672	48935	AM404	ENSG00000111199; ENSG00000118432; ENSG00000188822; ENSG00000117480; ENSG00000196689	5
bip	Conditioned	AM461	magma	SET	3	-0.729101	-0.42118	-0.005515	0.76703	0.985092	0.76703	0.985092	0.783808	0.999944	48935	AM-461	ENSG00000111701; ENSG00000183134; ENSG00000168229	3
bip	Conditioned	AM6120	magma	SET	4	0.569596	0.3437	0.0051965	0.28448	0.984093	0.28448	0.984093	0.26504	0.932098	48935	AM-6120	ENSG00000140463; ENSG00000125124; ENSG00000174483; ENSG00000087088	4
bip	Conditioned	AM630	magma	SET	2	-0.686153	-0.46797	-0.0050034	0.75369	0.984093	0.75369	0.984093	0.769816	0.999944	48935	AM-630	ENSG00000188822; ENSG00000118432	2
bip	Conditioned	AM6494	magma	SET	2	0.22125	0.17946	0.0019187	0.41245	0.984093	0.41245	0.984093	0.401503	0.976227	48935	AM-6494	ENSG00000131781; ENSG00000122176	2
bip	Conditioned	AM679	magma	SET	3	0.656922	0.38673	0.0050639	0.25562	0.984093	0.25562	0.984093	0.235112	0.918997	48935	AM679	ENSG00000132965; ENSG00000118432; ENSG00000188822	3
bip	Conditioned	AM966	magma	SET	4	-2.22518	-1.2613	-0.01907	0.98696	0.996438	0.98696	0.996438	0.991607	0.999944	48935	AM966	ENSG00000133805; ENSG00000139567; ENSG00000078053; ENSG00000136717	4
bip	Conditioned	AMA0076	magma	SET	3	1.079	0.60207	0.0078837	0.1403	0.984093	0.1403	0.984093	0.120454	0.832307	48935	AMA0076	ENSG00000134318; ENSG00000067900; ENSG00000168925; ENSG00000285346	4
bip	Conditioned	AMANTADINE	magma	SET	9	1.61815	0.49682	0.011266	0.052822	0.828994	0.052822	0.828994	0.0420043	0.663133	48935	AMANTADINE	ENSG00000183454; ENSG00000116032; ENSG00000273079; ENSG00000105464; ENSG00000198785; ENSG00000176884; ENSG00000161509; ENSG00000149295; ENSG00000257316; ENSG00000175003	10
bip	Conditioned	AMAROGENTIN	magma	SET	3	0.549044	0.27993	0.0036655	0.29149	0.984093	0.29149	0.984093	0.272394	0.936293	48935	AMAROGENTIN	ENSG00000226761; ENSG00000262525; ENSG00000278111; ENSG00000185650; ENSG00000152518	5
bip	Conditioned	AMBRISENTAN	magma	SET	4	-0.226698	-0.13039	-0.0019714	0.58967	0.984093	0.58967	0.984093	0.59406	0.999144	48935	AMBRISENTAN	ENSG00000136160; ENSG00000151617; ENSG00000137124; ENSG00000184254	4
bip	Conditioned	AMBROXOL	magma	SET	3	0.346052	0.16769	0.0021958	0.36465	0.984093	0.36465	0.984093	0.349967	0.963641	48935	AMBROXOL	ENSG00000177628; ENSG00000262446; ENSG00000048545; ENSG00000160868	4
bip	Conditioned	AMCINONIDE	magma	SET	2	-0.565444	-0.46756	-0.004999	0.71411	0.984093	0.71411	0.984093	0.728029	0.999944	48935	AMCINONIDE	ENSG00000113580; ENSG00000135046	2
bip	Conditioned	AMD11070	magma	SET	3	-0.861456	-0.53294	-0.0069784	0.8055	0.985735	0.8055	0.985735	0.82361	0.999944	48935	AMD11070	ENSG00000160791; ENSG00000121966; ENSG00000184009; ENSG00000291420	4
bip	Conditioned	AMDIZALISIB	magma	SET	2	1.01136	0.7054	0.0075419	0.15593	0.984093	0.15593	0.984093	0.135354	0.850249	48935	AMDIZALISIB	ENSG00000051382; ENSG00000057593	2
bip	Conditioned	AMEDIPLASE	magma	SET	2	-1.89507	-1.7728	-0.018955	0.97095	0.993547	0.97095	0.993547	0.979462	0.999944	48935	AMEDIPLASE	ENSG00000122861; ENSG00000122194	2
bip	Conditioned	AMEZINIUM	magma	SET	2	-0.856414	-0.70852	-0.0075752	0.80411	0.985735	0.80411	0.985735	0.822181	0.999944	48935	AMEZINIUM	ENSG00000184160; ENSG00000169252	2
bip	Conditioned	AMFENAC	magma	SET	2	-1.15804	-0.88634	-0.0094765	0.87657	0.986936	0.87657	0.986936	0.894485	0.999944	48935	AMFENAC	ENSG00000095303; ENSG00000073756	2
bip	Conditioned	AMFEPRAMONE	magma	SET	3	0.31379	0.16072	0.0021045	0.37684	0.984093	0.37684	0.984093	0.363055	0.968126	48935	AMFEPRAMONE	ENSG00000142319; ENSG00000276996; ENSG00000103546; ENSG00000108576	4
bip	Conditioned	AMFETAMINE	magma	SET	2	-0.0338137	-0.027594	-0.00029503	0.51349	0.984093	0.51349	0.984093	0.51117	0.990622	48935	AMFETAMINE	ENSG00000142319; ENSG00000103546; ENSG00000276996	3
bip	Conditioned	AMG108	magma	SET	2	-0.153949	-0.11986	-0.0012815	0.56117	0.984093	0.56117	0.984093	0.563051	0.996501	48935	AMG-108	ENSG00000115594; ENSG00000115008	2
bip	Conditioned	AMG232	magma	SET	4	1.23894	0.6103	0.0092274	0.10769	0.965182	0.10769	0.965182	0.0900731	0.786151	48935	AMG-232	ENSG00000135679; ENSG00000144852; ENSG00000157764; ENSG00000141510	4
bip	Conditioned	AMG28	magma	SET	6	-0.0885384	-0.040864	-0.00075666	0.53528	0.984093	0.53528	0.984093	0.534805	0.993407	48935	AMG28	ENSG00000130669; ENSG00000104313; ENSG00000012232; ENSG00000179399; ENSG00000171659; ENSG00000225830; ENSG00000066926	7
bip	Conditioned	AMG319	magma	SET	3	-0.213736	-0.12417	-0.0016258	0.58462	0.984093	0.58462	0.984093	0.588601	0.999108	48935	AMG319	ENSG00000198734; ENSG00000057593; ENSG00000171608	3
bip	Conditioned	AMG337	magma	SET	3	0.504802	0.27016	0.0035375	0.30685	0.984093	0.30685	0.984093	0.288461	0.942523	48935	AMG-337	ENSG00000105976; ENSG00000111775; ENSG00000069696; ENSG00000276825	4
bip	Conditioned	AMG548	magma	SET	4	2.09038	1.2564	0.018997	0.018297	0.608677	0.018297	0.608677	0.014407	0.523001	48935	AMG-548	ENSG00000112062; ENSG00000185386; ENSG00000188130; ENSG00000156711	4
bip	Conditioned	AMG780	magma	SET	2	-0.962938	-0.70515	-0.0075392	0.8322	0.986312	0.8322	0.986312	0.850729	0.999944	48935	AMG-780	ENSG00000091879; ENSG00000154188	2
bip	Conditioned	AMG820	magma	SET	2	0.298549	0.22138	0.0023669	0.38264	0.984093	0.38264	0.984093	0.369287	0.969179	48935	AMG820	ENSG00000188641; ENSG00000182578	2
bip	Conditioned	AMG837	magma	SET	2	0.922872	0.59588	0.0063709	0.17805	0.984093	0.17805	0.984093	0.156946	0.868501	48935	AMG-837	ENSG00000173208; ENSG00000126266	2
bip	Conditioned	AMG900	magma	SET	7	-0.606417	-0.19882	-0.0039762	0.72787	0.984093	0.72787	0.984093	0.742592	0.999944	48935	AMG900	ENSG00000087586; ENSG00000178999; ENSG00000105146; ENSG00000104529; ENSG00000273594; ENSG00000254772; ENSG00000105173; ENSG00000167658	8
bip	Conditioned	AMG925	magma	SET	3	1.02741	0.49813	0.0065226	0.15212	0.984093	0.15212	0.984093	0.131715	0.846863	48935	AMG-925	ENSG00000135446; ENSG00000105810; ENSG00000122025	3
bip	Conditioned	AMI1	magma	SET	2	1.23004	0.83686	0.0089474	0.10935	0.96551	0.10935	0.96551	0.0915841	0.78855	48935	AMI-1	ENSG00000091831; ENSG00000126457	2
bip	Conditioned	AMIBEGRON	magma	SET	2	-1.12383	-0.5775	-0.0061744	0.86945	0.986936	0.86945	0.986936	0.8876	0.999944	48935	AMIBEGRON	ENSG00000188778; ENSG00000060971	2
bip	Conditioned	AMIFAMPRIDINE	magma	SET	39	0.191327	0.033708	0.0015898	0.42414	0.984093	0.42414	0.984093	0.414091	0.978881	48935	AMIFAMPRIDINE	ENSG00000184611; ENSG00000102057; ENSG00000292214; ENSG00000151079; ENSG00000135519; ENSG00000129159; ENSG00000173826; ENSG00000158445; ENSG00000177301; ENSG00000182255; ENSG00000143473; ENSG00000171126; ENSG00000166006; ENSG00000089558; ENSG00000183960; ENSG00000178342; ENSG00000168263; ENSG00000162975; ENSG00000116396; ENSG00000124134; ENSG00000156486; ENSG00000104848; ENSG00000182674; ENSG00000170745; ENSG00000164794; ENSG00000177272; ENSG00000140015; ENSG00000168418; ENSG00000171385; ENSG00000184408; ENSG00000143105; ENSG00000131398; ENSG00000026559; ENSG00000130037; ENSG00000111262; ENSG00000053918; ENSG00000075043; ENSG00000185760; ENSG00000055118; ENSG00000184156; ENSG00000117013; ENSG00000282076; ENSG00000281151	43
bip	Conditioned	AMIFOSTINE	magma	SET	6	0.742518	0.29077	0.0053841	0.22889	0.984093	0.22889	0.984093	0.207817	0.905411	48935	AMIFOSTINE	ENSG00000197594; ENSG00000175387; ENSG00000136997; ENSG00000105329; ENSG00000163286; ENSG00000104687	6
bip	Conditioned	AMIKACIN	magma	SET	4	-0.287552	-0.13747	-0.0020785	0.61316	0.984093	0.61316	0.984093	0.619476	0.999944	48935	AMIKACIN	ENSG00000109471; ENSG00000164400; ENSG00000111537; ENSG00000166710; ENSG00000273686	5
bip	Conditioned	AMILORIDE	magma	SET	20	0.665133	0.14164	0.0047865	0.25299	0.984093	0.25299	0.984093	0.232465	0.918484	48935	AMILORIDE	ENSG00000111319; ENSG00000169814; ENSG00000049759; ENSG00000130303; ENSG00000174808; ENSG00000067842; ENSG00000120457; ENSG00000166828; ENSG00000168447; ENSG00000004468; ENSG00000162572; ENSG00000107593; ENSG00000002726; ENSG00000110881; ENSG00000108684; ENSG00000213199; ENSG00000118762; ENSG00000122861; ENSG00000090020; ENSG00000069018; ENSG00000187688	21
bip	Conditioned	AMINACRINE	magma	SET	2	0.293047	0.18464	0.0019741	0.38475	0.984093	0.38475	0.984093	0.371565	0.96992	48935	AMINACRINE	ENSG00000080503; ENSG00000085999	2
bip	Conditioned	AMINEPTIN	magma	SET	5	0.882865	0.36314	0.0061384	0.18866	0.984093	0.18866	0.984093	0.167403	0.878471	48935	AMINEPTIN	ENSG00000177606; ENSG00000184845; ENSG00000149295; ENSG00000103546; ENSG00000108576	5
bip	Conditioned	AMINOBUTYRICACID	magma	SET	11	-0.0566492	-0.02049	-0.00051365	0.52259	0.984093	0.52259	0.984093	0.521053	0.991636	48935	AMINOBUTYRIC ACID	ENSG00000204681; ENSG00000237051; ENSG00000232632; ENSG00000237112; ENSG00000232569; ENSG00000206466; ENSG00000206511; ENSG00000136928; ENSG00000022355; ENSG00000151834; ENSG00000011677; ENSG00000186297; ENSG00000145864; ENSG00000113327; ENSG00000171766; ENSG00000178695; ENSG00000183775; ENSG00000183783; ENSG00000157103	19
bip	Conditioned	AMINOCAMPTOTHECIN	magma	SET	3	1.31869	0.57644	0.007548	0.093645	0.942127	0.093645	0.942127	0.0773694	0.764917	48935	AMINOCAMPTOTHECIN	ENSG00000176890; ENSG00000160801; ENSG00000278570; ENSG00000198900	4
bip	Conditioned	AMINOCAPROICACID	magma	SET	3	0.850373	0.43534	0.0057005	0.19756	0.984093	0.19756	0.984093	0.176225	0.882012	48935	AMINOCAPROIC ACID	ENSG00000104368; ENSG00000122194; ENSG00000198670	3
bip	Conditioned	AMINODIMETHOXYQUINAZOLINYLPIPERAZINE	magma	SET	3	-0.808608	-0.42929	-0.0056212	0.79062	0.985663	0.79062	0.985663	0.80829	0.999944	48935	AMINODIMETHOXYQUINAZOLINYLPIPERAZINE	ENSG00000091428; ENSG00000085999; ENSG00000177889	3
bip	Conditioned	AMINOGLUTETHIMIDE	magma	SET	8	0.660214	0.20635	0.0044116	0.25457	0.984093	0.25457	0.984093	0.234057	0.918662	48935	AMINOGLUTETHIMIDE	ENSG00000140459; ENSG00000288362; ENSG00000137869; ENSG00000108582; ENSG00000138061; ENSG00000147437; ENSG00000100031; ENSG00000042832; ENSG00000160180	9
bip	Conditioned	AMINOGLYCOSIDEANTIBIOTIC	magma	SET	9	-0.839732	-0.26774	-0.0060712	0.79946	0.985735	0.79946	0.985735	0.817413	0.999944	48935	AMINOGLYCOSIDE_ANTIBIOTIC	ENSG00000168621; ENSG00000185652; ENSG00000042832; ENSG00000152266; ENSG00000036828; ENSG00000111276; ENSG00000109689; ENSG00000049860; ENSG00000143549	9
bip	Conditioned	AMINOLEVULINICACID	magma	SET	3	-0.0121044	-0.008641	-0.00011315	0.50483	0.984093	0.50483	0.984093	0.50175	0.989912	48935	AMINOLEVULINIC_ACID	ENSG00000171791; ENSG00000148218; ENSG00000143224	3
bip	Conditioned	AMINOOXYACETICACID	magma	SET	2	0.557597	0.34876	0.0037288	0.28856	0.984093	0.28856	0.984093	0.269332	0.934838	48935	AMINOOXYACETIC_ACID	ENSG00000213218; ENSG00000204414	2
bip	Conditioned	AMINOPTERIN	magma	SET	3	-0.815468	-0.59804	-0.0078309	0.79259	0.985663	0.79259	0.985663	0.810294	0.999944	48935	AMINOPTERIN	ENSG00000136997; ENSG00000228716; ENSG00000076351	3
bip	Conditioned	AMINOPURVALANOLA	magma	SET	6	0.539223	0.23763	0.0044	0.29487	0.984093	0.29487	0.984093	0.275896	0.937306	48935	AMINOPURVALANOL_A	ENSG00000135625; ENSG00000151247; ENSG00000161960; ENSG00000170312; ENSG00000123374; ENSG00000164885	6
bip	Conditioned	AMINOQUINURIDE	magma	SET	2	-0.623786	-0.38394	-0.004105	0.73361	0.984093	0.73361	0.984093	0.748686	0.999944	48935	AMINOQUINURIDE	ENSG00000133895; ENSG00000118058	2
bip	Conditioned	AMINOSALICYLATE	magma	SET	7	1.60075	0.66412	0.013282	0.054725	0.837005	0.054725	0.837005	0.0436181	0.670478	48935	AMINOSALICYLATE	ENSG00000012779; ENSG00000275565; ENSG00000213341; ENSG00000188784; ENSG00000095303; ENSG00000073756; ENSG00000228716; ENSG00000235268	8
bip	Conditioned	AMIODARONE	magma	SET	12	-0.658337	-0.18546	-0.0048556	0.74483	0.984093	0.74483	0.984093	0.760515	0.999944	48935	AMIODARONE	ENSG00000055118; ENSG00000043591; ENSG00000196557; ENSG00000007402; ENSG00000104848; ENSG00000104549; ENSG00000122852; ENSG00000166311; ENSG00000134716; ENSG00000159197; ENSG00000198929; ENSG00000180509	12
bip	Conditioned	AMISELIMOD	magma	SET	5	-0.0670768	-0.032327	-0.00054644	0.52674	0.984093	0.52674	0.984093	0.525566	0.99238	48935	AMISELIMOD	ENSG00000170989; ENSG00000180739; ENSG00000213694; ENSG00000267534; ENSG00000125910	5
bip	Conditioned	AMISULPRIDE	magma	SET	23	2.90629	0.68196	0.024711	0.0018315	0.218064	0.0018315	0.218064	0.00182323	0.314011	48935	AMISULPRIDE	ENSG00000178084; ENSG00000168830; ENSG00000179097; ENSG00000157219; ENSG00000186090; ENSG00000166603; ENSG00000178188; ENSG00000185046; ENSG00000029725; ENSG00000132639; ENSG00000178394; ENSG00000151577; ENSG00000149305; ENSG00000186038; ENSG00000102468; ENSG00000135312; ENSG00000149295; ENSG00000148680; ENSG00000147246; ENSG00000179546; ENSG00000158748; ENSG00000135914; ENSG00000164270; ENSG00000166736	24
bip	Conditioned	AMITIFADINE	magma	SET	3	0.31379	0.16072	0.0021045	0.37684	0.984093	0.37684	0.984093	0.363055	0.968126	48935	AMITIFADINE	ENSG00000142319; ENSG00000276996; ENSG00000108576; ENSG00000103546	4
bip	Conditioned	AMITRAZ	magma	SET	2	-0.922856	-0.71466	-0.0076409	0.82195	0.986312	0.82195	0.986312	0.840379	0.999944	48935	AMITRAZ	ENSG00000120907; ENSG00000150594	2
bip	Conditioned	AMITRIPTYLINE	magma	SET	38	0.180996	0.029696	0.0013825	0.42819	0.984093	0.42819	0.984093	0.418479	0.980228	48935	AMITRIPTYLINE	ENSG00000103546; ENSG00000108576; ENSG00000120907; ENSG00000170214; ENSG00000171873; ENSG00000150594; ENSG00000043591; ENSG00000169252; ENSG00000188778; ENSG00000168539; ENSG00000181072; ENSG00000133019; ENSG00000180720; ENSG00000184984; ENSG00000196639; ENSG00000113749; ENSG00000134489; ENSG00000178394; ENSG00000135312; ENSG00000179546; ENSG00000102468; ENSG00000147246; ENSG00000158748; ENSG00000148680; ENSG00000111262; ENSG00000184408; ENSG00000171385; ENSG00000075043; ENSG00000281151; ENSG00000184156; ENSG00000198400; ENSG00000148053; ENSG00000116329; ENSG00000082556; ENSG00000112038; ENSG00000147955; ENSG00000197948; ENSG00000104722; ENSG00000168209; ENSG00000150471	40
bip	Conditioned	AMIVANTAMAB	magma	SET	3	-0.0967401	-0.057363	-0.00075112	0.53853	0.984093	0.53853	0.984093	0.538342	0.993407	48935	AMIVANTAMAB	ENSG00000204348; ENSG00000225682; ENSG00000236765; ENSG00000224313; ENSG00000206346; ENSG00000234798; ENSG00000069696; ENSG00000276825; ENSG00000146648; ENSG00000105976	10
bip	Conditioned	AMLEXANOX	magma	SET	9	0.624079	0.20506	0.0046499	0.26629	0.984093	0.26629	0.984093	0.246132	0.923951	48935	AMLEXANOX	ENSG00000105650; ENSG00000285188; ENSG00000148175; ENSG00000184588; ENSG00000113448; ENSG00000065989; ENSG00000113578; ENSG00000164399; ENSG00000163221; ENSG00000189171; ENSG00000271853	11
bip	Conditioned	AMLODIPINE	magma	SET	11	3.2748	1.0686	0.026787	0.00052988	0.102896	0.00052988	0.102896	0.000647483	0.245617	48935	AMLODIPINE	ENSG00000151067; ENSG00000102001; ENSG00000157388; ENSG00000081248; ENSG00000285479; ENSG00000153956; ENSG00000165995; ENSG00000108878; ENSG00000198929; ENSG00000135744; ENSG00000143153; ENSG00000175206; ENSG00000198838	13
bip	Conditioned	AMMONIUMPERFLUOROCAPRYLATE	magma	SET	2	0.28976	0.20393	0.0021804	0.386	0.984093	0.386	0.984093	0.372903	0.969965	48935	AMMONIUM-PERFLUOROCAPRYLATE	ENSG00000137193; ENSG00000112033	2
bip	Conditioned	AMODIAQUINE	magma	SET	5	-0.0235174	-0.0087741	-0.00014831	0.50938	0.984093	0.50938	0.984093	0.506738	0.990158	48935	AMODIAQUINE	ENSG00000150540; ENSG00000138061; ENSG00000160211; ENSG00000140465; ENSG00000173083; ENSG00000163631	6
bip	Conditioned	AMONAFIDE	magma	SET	2	0.211186	0.17135	0.001832	0.41637	0.984093	0.41637	0.984093	0.405728	0.97672	48935	AMONAFIDE	ENSG00000131747; ENSG00000077097	2
bip	Conditioned	AMORFRUTINA	magma	SET	2	-0.0575586	-0.047327	-0.000506	0.52295	0.984093	0.52295	0.984093	0.52145	0.991636	48935	AMORFRUTIN_A	ENSG00000091428; ENSG00000132170	2
bip	Conditioned	AMOSULALOL	magma	SET	2	-1.03399	-0.84518	-0.0090364	0.84942	0.98656	0.84942	0.98656	0.867937	0.999944	48935	AMOSULALOL	ENSG00000184160; ENSG00000188778	2
bip	Conditioned	AMOXAPINE	magma	SET	40	2.19931	0.38257	0.018273	0.013935	0.543034	0.013935	0.543034	0.0111056	0.489424	48935	AMOXAPINE	ENSG00000169676; ENSG00000151577; ENSG00000108576; ENSG00000184845; ENSG00000149295; ENSG00000103546; ENSG00000069696; ENSG00000120907; ENSG00000170214; ENSG00000171873; ENSG00000150594; ENSG00000274286; ENSG00000184160; ENSG00000168539; ENSG00000181072; ENSG00000133019; ENSG00000180720; ENSG00000184984; ENSG00000276825; ENSG00000022355; ENSG00000151834; ENSG00000011677; ENSG00000109158; ENSG00000186297; ENSG00000145863; ENSG00000163288; ENSG00000145864; ENSG00000166206; ENSG00000187730; ENSG00000102287; ENSG00000163285; ENSG00000113327; ENSG00000182256; ENSG00000094755; ENSG00000268089; ENSG00000196639; ENSG00000134489; ENSG00000178394; ENSG00000135312; ENSG00000102468; ENSG00000135914; ENSG00000147246; ENSG00000166736; ENSG00000158748; ENSG00000148680; ENSG00000142319; ENSG00000276996	47
bip	Conditioned	AMOXICILLIN	magma	SET	6	0.35963	0.13872	0.0025686	0.35957	0.984093	0.35957	0.984093	0.344527	0.961474	48935	AMOXICILLIN	ENSG00000165841; ENSG00000088386; ENSG00000163406; ENSG00000197901; ENSG00000136634; ENSG00000206503; ENSG00000224320; ENSG00000231834; ENSG00000235657; ENSG00000229215; ENSG00000227715; ENSG00000206505; ENSG00000223980; ENSG00000204287; ENSG00000277263; ENSG00000226260; ENSG00000227993; ENSG00000228987; ENSG00000230726; ENSG00000234794; ENSG00000206308; ENSG00000196126; ENSG00000229074; ENSG00000206240; ENSG00000236884; ENSG00000228080; ENSG00000206306; ENSG00000234745; ENSG00000224608; ENSG00000223532; ENSG00000232126; ENSG00000206450; ENSG00000228964; ENSG00000223865; ENSG00000230708; ENSG00000229295; ENSG00000236693; ENSG00000237710; ENSG00000230763; ENSG00000215048; ENSG00000226826; ENSG00000134242; ENSG00000204525; ENSG00000237022; ENSG00000233841; ENSG00000228299; ENSG00000225691; ENSG00000206435; ENSG00000206452; ENSG00000179344; ENSG00000206237; ENSG00000225824; ENSG00000233209; ENSG00000231286; ENSG00000231939; ENSG00000206302; ENSG00000277656; ENSG00000198502	58
bip	Conditioned	AMP579	magma	SET	2	-0.0186944	-0.016085	-0.00017197	0.50746	0.984093	0.50746	0.984093	0.504628	0.990158	48935	AMP579	ENSG00000128271; ENSG00000163485	2
bip	Conditioned	AMPEROZIDE	magma	SET	3	-0.677569	-0.32482	-0.0042532	0.75097	0.984093	0.75097	0.984093	0.766951	0.999944	48935	AMPEROZIDE	ENSG00000184845; ENSG00000117480; ENSG00000102468	3
bip	Conditioned	AMPHOTERICINB	magma	SET	4	-1.46991	-0.7	-0.010584	0.92919	0.989555	0.92919	0.989555	0.943822	0.999944	48935	AMPHOTERICIN B	ENSG00000173599; ENSG00000198959; ENSG00000107014; ENSG00000080166	4
bip	Conditioned	AMPICILLIN	magma	SET	4	-1.34397	-0.75937	-0.011481	0.91051	0.98823	0.91051	0.98823	0.926727	0.999944	48935	AMPICILLIN	ENSG00000042088; ENSG00000206503; ENSG00000224320; ENSG00000231834; ENSG00000235657; ENSG00000229215; ENSG00000227715; ENSG00000206505; ENSG00000223980; ENSG00000047457; ENSG00000189403; ENSG00000120156	12
bip	Conditioned	AMPIROXICAM	magma	SET	3	-1.30787	-0.67087	-0.0087845	0.90453	0.98823	0.90453	0.98823	0.921115	0.999944	48935	AMPIROXICAM	ENSG00000176340; ENSG00000095303; ENSG00000073756	3
bip	Conditioned	AMPRELOXETINE	magma	SET	2	0.0240268	0.013764	0.00014716	0.49042	0.984093	0.49042	0.984093	0.48602	0.987297	48935	AMPRELOXETINE	ENSG00000108576; ENSG00000103546	2
bip	Conditioned	AMPRENAVIR	magma	SET	3	2.03593	1.2692	0.016619	0.020889	0.641183	0.020889	0.641183	0.0163646	0.541067	48935	AMPRENAVIR	ENSG00000106258; ENSG00000137203; ENSG00000134538	3
bip	Conditioned	AMREDOBRESIB	magma	SET	2	0.545221	0.34778	0.0037184	0.29281	0.984093	0.29281	0.984093	0.273743	0.936617	48935	AMREDOBRESIB	ENSG00000187957; ENSG00000243364	2
bip	Conditioned	AMRINONE	magma	SET	5	-0.943197	-0.44484	-0.0075194	0.8272	0.986312	0.8272	0.986312	0.845691	0.999944	48935	AMRINONE	ENSG00000172572; ENSG00000152270; ENSG00000184588; ENSG00000232810; ENSG00000204490; ENSG00000228321; ENSG00000228849; ENSG00000228978; ENSG00000223952; ENSG00000230108; ENSG00000206439; ENSG00000092758; ENSG00000049089	13
bip	Conditioned	AMRUBICIN	magma	SET	2	0.211186	0.17135	0.001832	0.41637	0.984093	0.41637	0.984093	0.405728	0.97672	48935	AMRUBICIN	ENSG00000131747; ENSG00000077097	2
bip	Conditioned	AMSACRINE	magma	SET	3	0.0126293	0.0082747	0.00010835	0.49496	0.984093	0.49496	0.984093	0.491011	0.988028	48935	AMSACRINE	ENSG00000131747; ENSG00000077097; ENSG00000055118	3
bip	Conditioned	AMTOLMETINGUACIL	magma	SET	3	-1.30787	-0.67087	-0.0087845	0.90453	0.98823	0.90453	0.98823	0.921115	0.999944	48935	AMTOLMETIN_GUACIL	ENSG00000176340; ENSG00000095303; ENSG00000073756	3
bip	Conditioned	AMUVATINIB	magma	SET	7	1.59671	0.6866	0.013732	0.055176	0.838	0.055176	0.838	0.0439935	0.671717	48935	AMUVATINIB	ENSG00000051180; ENSG00000165731; ENSG00000157404; ENSG00000113721; ENSG00000122025; ENSG00000134853; ENSG00000105976	7
bip	Conditioned	AMYLIN	magma	SET	2	0.755571	0.70324	0.0075188	0.22496	0.984093	0.22496	0.984093	0.203806	0.903771	48935	AMYLIN	ENSG00000087085; ENSG00000166603	2
bip	Conditioned	AN9	magma	SET	4	-1.40952	-0.818	-0.012368	0.92065	0.988627	0.92065	0.988627	0.936084	0.999944	48935	AN-9	ENSG00000136997; ENSG00000116478; ENSG00000196591; ENSG00000171720; ENSG00000147099	5
bip	Conditioned	ANABOLICSTEROID	magma	SET	3	0.176925	0.11806	0.001546	0.42978	0.984093	0.42978	0.984093	0.420209	0.980228	48935	ANABOLIC_STEROID	ENSG00000100031; ENSG00000175445; ENSG00000137869	3
bip	Conditioned	ANACARDICACID	magma	SET	6	-0.634083	-0.25558	-0.0047325	0.73699	0.984093	0.73699	0.984093	0.752251	0.999944	48935	ANACARDIC_ACID	ENSG00000106571; ENSG00000111087; ENSG00000012779; ENSG00000275565; ENSG00000087586; ENSG00000172977; ENSG00000114166	7
bip	Conditioned	ANAGLIPTIN	magma	SET	2	0.375407	0.31015	0.003316	0.35368	0.984093	0.35368	0.984093	0.33821	0.959428	48935	ANAGLIPTIN	ENSG00000197635; ENSG00000196730	2
bip	Conditioned	ANAGRELIDE	magma	SET	3	-0.7287	-0.44834	-0.0058706	0.7669	0.985092	0.7669	0.985092	0.783678	0.999944	48935	ANAGRELIDE	ENSG00000172572; ENSG00000152270; ENSG00000049089	3
bip	Conditioned	ANAKINRA	magma	SET	8	-1.88546	-0.62041	-0.013264	0.97031	0.993499	0.97031	0.993499	0.978941	0.999944	48935	ANAKINRA	ENSG00000047457; ENSG00000115594; ENSG00000122852; ENSG00000157017; ENSG00000173432; ENSG00000288411; ENSG00000089250; ENSG00000115590; ENSG00000162711; ENSG00000196126; ENSG00000229074; ENSG00000206240; ENSG00000236884; ENSG00000228080; ENSG00000206306	15
bip	Conditioned	ANALGESICAGENT	magma	SET	6	0.167694	0.060358	0.0011176	0.43341	0.984093	0.43341	0.984093	0.424126	0.98089	48935	ANALGESIC_AGENT	ENSG00000081051; ENSG00000123454; ENSG00000157542; ENSG00000093010; ENSG00000089250; ENSG00000102575	6
bip	Conditioned	ANALOG32PMID18543899	magma	SET	2	-0.937425	-0.74634	-0.0079797	0.82572	0.986312	0.82572	0.986312	0.844209	0.999944	48935	ANALOG_32_[PMID:18543899]	ENSG00000117560; ENSG00000240583	2
bip	Conditioned	ANANDAMIDE	magma	SET	17	0.905402	0.21085	0.0065695	0.18264	0.984093	0.18264	0.984093	0.161427	0.873163	48935	ANANDAMIDE	ENSG00000117480; ENSG00000116459; ENSG00000071553; ENSG00000033627; ENSG00000241837; ENSG00000144481; ENSG00000248746; ENSG00000006283; ENSG00000196557; ENSG00000100346; ENSG00000118432; ENSG00000188822; ENSG00000145888; ENSG00000125245; ENSG00000135898; ENSG00000177301; ENSG00000171303; ENSG00000169427; ENSG00000196689	19
bip	Conditioned	ANASTROZOLE	magma	SET	9	-0.0255527	-0.0081066	-0.00018383	0.51019	0.984093	0.51019	0.984093	0.507624	0.99024	48935	ANASTROZOLE	ENSG00000137869; ENSG00000138061; ENSG00000167244; ENSG00000183117; ENSG00000013297; ENSG00000176024; ENSG00000108582; ENSG00000071054; ENSG00000150672	9
bip	Conditioned	ANATUMOMABMAFENATOX	magma	SET	2	-0.288553	-0.16973	-0.0018147	0.61353	0.984093	0.61353	0.984093	0.619906	0.999944	48935	ANATUMOMAB_MAFENATOX	ENSG00000146242; ENSG00000283085; ENSG00000184357	3
bip	Conditioned	ANCROD	magma	SET	4	1.11041	0.6158	0.0093105	0.13342	0.984093	0.13342	0.984093	0.113943	0.821584	48935	ANCROD	ENSG00000171564; ENSG00000115718; ENSG00000171557; ENSG00000171560	4
bip	Conditioned	ANDECALIXIMAB	magma	SET	2	0.107192	0.077099	0.00082432	0.45732	0.984093	0.45732	0.984093	0.450015	0.983824	48935	ANDECALIXIMAB	ENSG00000100985; ENSG00000156136	2
bip	Conditioned	ANDEXANETALFA	magma	SET	2	-0.25397	-0.14712	-0.001573	0.60024	0.984093	0.60024	0.984093	0.605495	0.999944	48935	ANDEXANET_ALFA	ENSG00000003436; ENSG00000126218	2
bip	Conditioned	ANDOLAST	magma	SET	2	1.87019	1.5349	0.01641	0.030739	0.721791	0.030739	0.721791	0.024068	0.586511	48935	ANDOLAST	ENSG00000110680; ENSG00000156113	2
bip	Conditioned	ANDROGRAPHOLIDE	magma	SET	10	-0.88541	-0.21094	-0.0050418	0.81202	0.986117	0.81202	0.986117	0.830327	0.999944	48935	ANDROGRAPHOLIDE	ENSG00000176171; ENSG00000109320; ENSG00000173039; ENSG00000142208; ENSG00000130770; ENSG00000285390; ENSG00000185650; ENSG00000226761; ENSG00000262525; ENSG00000278111; ENSG00000125538; ENSG00000136244; ENSG00000077150; ENSG00000232810; ENSG00000204490; ENSG00000228321; ENSG00000228849; ENSG00000228978; ENSG00000223952; ENSG00000230108; ENSG00000206439	21
bip	Conditioned	ANDROSTENEDIONE	magma	SET	5	-0.128532	-0.054784	-0.00092605	0.55114	0.984093	0.55114	0.984093	0.552121	0.993821	48935	ANDROSTENEDIONE	ENSG00000163273; ENSG00000087088; ENSG00000101076; ENSG00000142515; ENSG00000137869	5
bip	Conditioned	ANESTHETICAGENT	magma	SET	8	0.807677	0.29628	0.0063344	0.20965	0.984093	0.20965	0.984093	0.188346	0.894787	48935	ANESTHETIC_AGENT	ENSG00000198400; ENSG00000155511; ENSG00000111640; ENSG00000136634; ENSG00000168621; ENSG00000114200; ENSG00000142319; ENSG00000276996; ENSG00000078401	9
bip	Conditioned	ANETUMABRAVTANSINE	magma	SET	14	1.70566	0.38171	0.010794	0.044046	0.791864	0.044046	0.791864	0.0347973	0.634043	48935	ANETUMAB_RAVTANSINE	ENSG00000102854; ENSG00000137285; ENSG00000261456; ENSG00000196230; ENSG00000137267; ENSG00000123416; ENSG00000198033; ENSG00000258947; ENSG00000152086; ENSG00000167552; ENSG00000127824; ENSG00000101162; ENSG00000176014; ENSG00000104833; ENSG00000167553; ENSG00000188229; ENSG00000235067; ENSG00000232575; ENSG00000227739; ENSG00000224156; ENSG00000229684; ENSG00000183311; ENSG00000232421; ENSG00000292120	24
bip	Conditioned	ANG1005	magma	SET	14	1.59288	0.35502	0.010039	0.055604	0.839161	0.055604	0.839161	0.044354	0.672967	48935	ANG1005	ENSG00000123384; ENSG00000101162; ENSG00000167553; ENSG00000137267; ENSG00000261456; ENSG00000104833; ENSG00000188229; ENSG00000198033; ENSG00000127824; ENSG00000123416; ENSG00000258947; ENSG00000196230; ENSG00000137285; ENSG00000176014; ENSG00000167552; ENSG00000152086; ENSG00000235067; ENSG00000232575; ENSG00000227739; ENSG00000224156; ENSG00000229684; ENSG00000183311; ENSG00000232421; ENSG00000292120	24
bip	Conditioned	ANGIOGENESISINHIBITOR	magma	SET	9	1.05453	0.30034	0.0068105	0.14582	0.984093	0.14582	0.984093	0.125678	0.839492	48935	ANGIOGENESIS_INHIBITOR	ENSG00000137077; ENSG00000135679; ENSG00000138685; ENSG00000005961; ENSG00000176907; ENSG00000179218; ENSG00000135744; ENSG00000203747; ENSG00000162747	9
bip	Conditioned	ANGIOTENSINA	magma	SET	2	1.23228	0.58059	0.0062075	0.10893	0.96551	0.10893	0.96551	0.0912009	0.78855	48935	ANGIOTENSIN_A	ENSG00000117054; ENSG00000122971	2
bip	Conditioned	ANGIOTENSINII	magma	SET	3	0.934325	0.4083	0.0053463	0.17508	0.984093	0.17508	0.984093	0.154041	0.867056	48935	ANGIOTENSIN_II	ENSG00000144891; ENSG00000122971; ENSG00000117054; ENSG00000180772	4
bip	Conditioned	ANGIOTENSINIII	magma	SET	2	1.23228	0.58059	0.0062075	0.10893	0.96551	0.10893	0.96551	0.0912009	0.78855	48935	ANGIOTENSIN_III	ENSG00000122971; ENSG00000117054	2
bip	Conditioned	ANGUSTIBALIN	magma	SET	2	-1.60497	-1.566	-0.016744	0.94574	0.990831	0.94574	0.990831	0.958484	0.999944	48935	ANGUSTIBALIN	ENSG00000100219; ENSG00000135898	2
bip	Conditioned	ANIFROLUMAB	magma	SET	3	-0.54562	-0.31204	-0.004086	0.70733	0.984093	0.70733	0.984093	0.720852	0.999944	48935	ANIFROLUMAB	ENSG00000102967; ENSG00000142166; ENSG00000159110	3
bip	Conditioned	ANILERIDINE	magma	SET	3	-0.62183	-0.38005	-0.0049764	0.73297	0.984093	0.73297	0.984093	0.74801	0.999944	48935	ANILERIDINE	ENSG00000112038; ENSG00000122375; ENSG00000082556	3
bip	Conditioned	ANIRACETAM	magma	SET	7	1.91608	0.7946	0.015892	0.027685	0.696696	0.027685	0.696696	0.0216839	0.572023	48935	ANIRACETAM	ENSG00000125675; ENSG00000223922; ENSG00000130707; ENSG00000198363; ENSG00000149295; ENSG00000155511; ENSG00000120251; ENSG00000152578; ENSG00000102468	9
bip	Conditioned	ANISINDIONE	magma	SET	3	-0.69902	-0.28167	-0.0036882	0.75773	0.984141	0.75773	0.984141	0.774072	0.999944	48935	ANISINDIONE	ENSG00000118432; ENSG00000180210; ENSG00000115486	3
bip	Conditioned	ANISODAMINE	magma	SET	2	-1.58916	-1.3105	-0.014011	0.94398	0.990664	0.94398	0.990664	0.956961	0.999944	48935	ANISODAMINE	ENSG00000043591; ENSG00000120907	2
bip	Conditioned	ANISOMYCIN	magma	SET	13	-0.0841843	-0.021584	-0.00058815	0.53354	0.984093	0.53354	0.984093	0.532935	0.993407	48935	ANISOMYCIN	ENSG00000125618; ENSG00000165496; ENSG00000142676; ENSG00000142541; ENSG00000174748; ENSG00000108298; ENSG00000125691; ENSG00000198242; ENSG00000037241; ENSG00000100316; ENSG00000145592; ENSG00000161016; ENSG00000137876	13
bip	Conditioned	ANISOTROPINE	magma	SET	4	-0.412595	-0.21096	-0.0031896	0.66005	0.984093	0.66005	0.984093	0.6702	0.999944	48935	ANISOTROPINE	ENSG00000181072; ENSG00000133019; ENSG00000168539; ENSG00000184984	4
bip	Conditioned	ANISTREPLASE	magma	SET	3	-0.0402966	-0.02456	-0.00032159	0.51607	0.984093	0.51607	0.984093	0.513963	0.990633	48935	ANISTREPLASE	ENSG00000122194; ENSG00000182718; ENSG00000171560	3
bip	Conditioned	ANLOTINIB	magma	SET	8	-0.652063	-0.26359	-0.0056354	0.74281	0.984093	0.74281	0.984093	0.758389	0.999944	48935	ANLOTINIB	ENSG00000197122; ENSG00000291971; ENSG00000120217; ENSG00000068078; ENSG00000128052; ENSG00000113721; ENSG00000092964; ENSG00000037280; ENSG00000157404	9
bip	Conditioned	ANNEXINI226	magma	SET	3	-0.194544	-0.090101	-0.0011798	0.57712	0.984093	0.57712	0.984093	0.580419	0.99905	48935	ANNEXIN_I-(2-26)	ENSG00000072210; ENSG00000132746; ENSG00000143149	3
bip	Conditioned	ANPOCOGIN	magma	SET	2	-0.0686085	-0.040302	-0.0004309	0.52735	0.984093	0.52735	0.984093	0.526231	0.99238	48935	ANPOCOGIN	ENSG00000057593; ENSG00000117525	2
bip	Conditioned	ANTAZOLINE	magma	SET	2	-0.00657135	-0.0049272	-5.268e-05	0.50262	0.984093	0.50262	0.984093	0.49934	0.989339	48935	ANTAZOLINE	ENSG00000196639; ENSG00000146399	2
bip	Conditioned	ANTHRACYCLINEANTINEOPLASTICANTIBIOTIC	magma	SET	7	0.480719	0.19435	0.003887	0.31536	0.984093	0.31536	0.984093	0.297493	0.945499	48935	ANTHRACYCLINE_ANTINEOPLASTIC_ANTIBIOTIC	ENSG00000131747; ENSG00000112715; ENSG00000157168; ENSG00000136574; ENSG00000285109; ENSG00000170180; ENSG00000134333; ENSG00000288299; ENSG00000152266	9
bip	Conditioned	ANTHRAQUINONE	magma	SET	3	-0.150622	-0.067774	-0.00088745	0.55986	0.984093	0.55986	0.984093	0.56163	0.996242	48935	ANTHRAQUINONE	ENSG00000141736; ENSG00000186350; ENSG00000101224	3
bip	Conditioned	ANTIANDROGEN	magma	SET	3	0.269689	0.18183	0.0023809	0.3937	0.984093	0.3937	0.984093	0.381224	0.970438	48935	ANTI-ANDROGEN	ENSG00000134363; ENSG00000196139; ENSG00000105851	3
bip	Conditioned	ANTIBIOTIC	magma	SET	12	0.694545	0.21401	0.0056032	0.24368	0.984093	0.24368	0.984093	0.22288	0.912496	48935	ANTIBIOTIC	ENSG00000291237; ENSG00000134363; ENSG00000100031; ENSG00000180509; ENSG00000130164; ENSG00000170345; ENSG00000189403; ENSG00000160255; ENSG00000109971; ENSG00000117118; ENSG00000169245; ENSG00000122861; ENSG00000163599	13
bip	Conditioned	ANTICD19CARTCELLSAT101	magma	SET	3	0.794688	0.40541	0.0053085	0.21341	0.984093	0.21341	0.984093	0.192121	0.897343	48935	ANTI-CD19_CAR_T_CELLS_AT101	ENSG00000002330; ENSG00000171791; ENSG00000143384	3
bip	Conditioned	ANTICD19CARTCELLSPREPARATION	magma	SET	2	0.711747	0.35603	0.0038066	0.23831	0.984093	0.23831	0.984093	0.217388	0.90898	48935	ANTI-CD19_CAR_T_CELLS_PREPARATION	ENSG00000213281; ENSG00000177455	2
bip	Conditioned	ANTICD20CARTCELLSPREPARATION	magma	SET	2	0.894341	0.44836	0.0047937	0.18558	0.984093	0.18558	0.984093	0.164348	0.876351	48935	ANTI-CD20_CAR_T_CELLS_PREPARATION	ENSG00000156738; ENSG00000177455	2
bip	Conditioned	ANTICD3MONOCLONALANTIBODY	magma	SET	3	1.10687	0.65365	0.008559	0.13419	0.984093	0.13419	0.984093	0.114659	0.822343	48935	ANTI-CD3_MONOCLONAL_ANTIBODY	ENSG00000167286; ENSG00000160654; ENSG00000198851	3
bip	Conditioned	ANTICFMSMONOCLONALANTIBODYAMG820	magma	SET	2	0.377987	0.25468	0.002723	0.35272	0.984093	0.35272	0.984093	0.337175	0.959428	48935	ANTI-C-FMS_MONOCLONAL_ANTIBODY_AMG_820	ENSG00000182578; ENSG00000119535	2
bip	Conditioned	ANTICOAGULANTAGENT	magma	SET	3	0.446732	0.25231	0.0033038	0.32754	0.984093	0.32754	0.984093	0.310356	0.949191	48935	ANTICOAGULANT_AGENT	ENSG00000005381; ENSG00000174697; ENSG00000134363	3
bip	Conditioned	ANTICONVULSANTAGENT	magma	SET	10	1.34754	0.40573	0.0096977	0.08891	0.929472	0.08891	0.929472	0.0731821	0.75622	48935	ANTICONVULSANT_AGENT	ENSG00000143819; ENSG00000078401; ENSG00000140465; ENSG00000104361; ENSG00000291237; ENSG00000129214; ENSG00000134184; ENSG00000125538; ENSG00000021826; ENSG00000135318; ENSG00000136531	11
bip	Conditioned	ANTIDEPRESSANTAGENT	magma	SET	23	0.620102	0.13388	0.0048511	0.2676	0.984093	0.2676	0.984093	0.247488	0.924767	48935	ANTIDEPRESSANT_AGENT	ENSG00000168621; ENSG00000146477; ENSG00000204681; ENSG00000237051; ENSG00000232632; ENSG00000237112; ENSG00000232569; ENSG00000206466; ENSG00000206511; ENSG00000152822; ENSG00000149403; ENSG00000162104; ENSG00000144401; ENSG00000139287; ENSG00000069482; ENSG00000069702; ENSG00000111058; ENSG00000148688; ENSG00000136237; ENSG00000134121; ENSG00000091844; ENSG00000183230; ENSG00000257923; ENSG00000147571; ENSG00000178965; ENSG00000111224; ENSG00000112031; ENSG00000105854; ENSG00000172915; ENSG00000189283	30
bip	Conditioned	ANTIERBB3MONOCLONALANTIBODYAV203	magma	SET	2	-0.142307	-0.082747	-0.00088471	0.55658	0.984093	0.55658	0.984093	0.558037	0.995433	48935	ANTI-ERBB3_MONOCLONAL_ANTIBODY_AV-203	ENSG00000065361; ENSG00000157168	2
bip	Conditioned	ANTIESTROGEN	magma	SET	10	0.239905	0.081232	0.0019416	0.4052	0.984093	0.4052	0.984093	0.393658	0.973945	48935	ANTIESTROGEN	ENSG00000163629; ENSG00000110195; ENSG00000131759; ENSG00000101846; ENSG00000111276; ENSG00000173083; ENSG00000109339; ENSG00000157168; ENSG00000137936; ENSG00000140465; ENSG00000180176	11
bip	Conditioned	ANTIFUNGALAGENT	magma	SET	2	0.109016	0.071207	0.00076133	0.4566	0.984093	0.4566	0.984093	0.449227	0.983741	48935	ANTIFUNGAL_AGENT	ENSG00000085563; ENSG00000137869	2
bip	Conditioned	ANTIGPA33CD3MONOCLONALANTIBODYMGD007	magma	SET	2	-0.04553	-0.02879	-0.00030781	0.51816	0.984093	0.51816	0.984093	0.516214	0.99103	48935	ANTI-GPA33/CD3_MONOCLONAL_ANTIBODY_MGD007	ENSG00000160654; ENSG00000143167	2
bip	Conditioned	ANTIHER3MONOCLONALANTIBODYGSK2849330	magma	SET	2	-0.142307	-0.082747	-0.00088471	0.55658	0.984093	0.55658	0.984093	0.558037	0.995433	48935	ANTI-HER3_MONOCLONAL_ANTIBODY_GSK2849330	ENSG00000065361; ENSG00000157168	2
bip	Conditioned	ANTIHYPERTENSIVEAGENT	magma	SET	8	-0.897178	-0.3519	-0.0075235	0.81518	0.986186	0.81518	0.986186	0.833532	0.999944	48935	ANTIHYPERTENSIVE_AGENT	ENSG00000122585; ENSG00000198873; ENSG00000142871; ENSG00000164867; ENSG00000153707; ENSG00000109684; ENSG00000070961; ENSG00000100985	8
bip	Conditioned	ANTILAG3PDL1BISPECIFICANTIBODYFS118	magma	SET	2	0.798762	0.65012	0.0069508	0.21222	0.984093	0.21222	0.984093	0.190939	0.896032	48935	ANTI-LAG-3/PD-L1_BISPECIFIC_ANTIBODY_FS118	ENSG00000120217; ENSG00000089692	2
bip	Conditioned	ANTIMALARIALAGENT	magma	SET	2	1.11107	0.66103	0.0070675	0.13328	0.984093	0.13328	0.984093	0.113814	0.821584	48935	ANTIMALARIAL_AGENT	ENSG00000196839; ENSG00000140465	2
bip	Conditioned	ANTIMETABOLITE	magma	SET	2	-1.08597	-0.8946	-0.0095648	0.86124	0.986743	0.86124	0.986743	0.87959	0.999944	48935	ANTIMETABOLITE	ENSG00000196511; ENSG00000124762	2
bip	Conditioned	ANTIMETEGFRMONOCLONALANTIBODYLY3164530	magma	SET	2	-0.719524	-0.54291	-0.0058046	0.76408	0.98491	0.76408	0.98491	0.780746	0.999944	48935	ANTI-MET/EGFR_MONOCLONAL_ANTIBODY_LY3164530	ENSG00000105976; ENSG00000146648	2
bip	Conditioned	ANTIMETMONOCLONALANTIBODYMIXTURESYM015	magma	SET	2	-0.719524	-0.54291	-0.0058046	0.76408	0.98491	0.76408	0.98491	0.780746	0.999944	48935	ANTI-MET_MONOCLONAL_ANTIBODY_MIXTURE_SYM015	ENSG00000105976; ENSG00000146648	2
bip	Conditioned	ANTINEOPLASTICAGENT	magma	SET	8	-0.824648	-0.23754	-0.0050785	0.79521	0.985735	0.79521	0.985735	0.813006	0.999944	48935	ANTINEOPLASTIC_AGENT	ENSG00000070886; ENSG00000242515; ENSG00000198959; ENSG00000170276; ENSG00000170606; ENSG00000177885; ENSG00000244474; ENSG00000169710	8
bip	Conditioned	ANTINEOPLASTICANTIBIOTIC	magma	SET	2	1.20798	1.1281	0.012061	0.11355	0.968848	0.11355	0.968848	0.0954175	0.792557	48935	ANTINEOPLASTIC_ANTIBIOTIC	ENSG00000228716; ENSG00000110848	2
bip	Conditioned	ANTINEOPLASTICVACCINE	magma	SET	4	-0.499384	-0.23096	-0.0034919	0.69124	0.984093	0.69124	0.984093	0.70365	0.999944	48935	ANTINEOPLASTIC_VACCINE	ENSG00000102245; ENSG00000121594; ENSG00000120215; ENSG00000089685; ENSG00000119888	5
bip	Conditioned	ANTIOXIDANT	magma	SET	14	-0.240528	-0.075052	-0.0021223	0.59504	0.984093	0.59504	0.984093	0.599875	0.999144	48935	ANTIOXIDANT	ENSG00000175567; ENSG00000001084; ENSG00000184047; ENSG00000023909; ENSG00000117450; ENSG00000122729; ENSG00000146701; ENSG00000110435; ENSG00000103415; ENSG00000277424; ENSG00000170430; ENSG00000151365; ENSG00000291237; ENSG00000111725; ENSG00000081237; ENSG00000262418; ENSG00000078900	17
bip	Conditioned	ANTIPARASITICAGENT	magma	SET	2	0.0180227	0.011855	0.00012675	0.49281	0.984093	0.49281	0.984093	0.488663	0.988028	48935	ANTIPARASITIC_AGENT	ENSG00000085563; ENSG00000141433	2
bip	Conditioned	ANTIPD1MONOCLONALANTIBODYMEDI0680	magma	SET	2	1.57847	1.1612	0.012415	0.057238	0.843403	0.057238	0.843403	0.0457242	0.678021	48935	ANTI-PD-1_MONOCLONAL_ANTIBODY_MEDI0680	ENSG00000116062; ENSG00000095002	2
bip	Conditioned	ANTIPDL1MONOCLONALANTIBODY	magma	SET	2	3.03267	2.4692	0.0264	0.0012141	0.167983	0.0012141	0.167983	0.00127993	0.274513	48935	ANTI-PD-L1_MONOCLONAL_ANTIBODY	ENSG00000168036; ENSG00000163939	2
bip	Conditioned	ANTISENSEOLIGONUCLEOTIDES	magma	SET	23	0.357571	0.064116	0.0023233	0.36034	0.984093	0.36034	0.984093	0.345343	0.961655	48935	ANTISENSE_OLIGONUCLEOTIDES	ENSG00000089159; ENSG00000184557; ENSG00000108702; ENSG00000010610; ENSG00000123080; ENSG00000105388; ENSG00000095752; ENSG00000149257; ENSG00000196754; ENSG00000128342; ENSG00000111641; ENSG00000151224; ENSG00000119508; ENSG00000123384; ENSG00000142871; ENSG00000115310; ENSG00000110395; ENSG00000151892; ENSG00000120129; ENSG00000131095; ENSG00000165458; ENSG00000124813; ENSG00000143387	23
bip	Conditioned	ANTISERUM	magma	SET	25	-0.426554	-0.075965	-0.0028697	0.66515	0.984093	0.66515	0.984093	0.675724	0.999944	48935	ANTISERUM	ENSG00000122729; ENSG00000086548; ENSG00000147571; ENSG00000151882; ENSG00000181218; ENSG00000284841; ENSG00000101076; ENSG00000133110; ENSG00000079215; ENSG00000107611; ENSG00000118702; ENSG00000291972; ENSG00000123999; ENSG00000166228; ENSG00000182752; ENSG00000167779; ENSG00000196754; ENSG00000184371; ENSG00000163273; ENSG00000101327; ENSG00000101441; ENSG00000108582; ENSG00000148200; ENSG00000039068; ENSG00000085662; ENSG00000156642; ENSG00000100811	27
bip	Conditioned	ANTITHROMBINALFA	magma	SET	8	-1.73507	-0.60868	-0.013013	0.95863	0.992005	0.95863	0.992005	0.969445	0.999944	48935	ANTITHROMBIN_ALFA	ENSG00000164344; ENSG00000180210; ENSG00000126218; ENSG00000117601; ENSG00000101981; ENSG00000131187; ENSG00000122194; ENSG00000182326; ENSG00000088926	9
bip	Conditioned	ANTITHYMOCYTEGLOBULIN	magma	SET	11	1.19626	0.37121	0.0093053	0.11581	0.971884	0.11581	0.971884	0.0975353	0.795507	48935	ANTI-THYMOCYTE_GLOBULIN	ENSG00000005844; ENSG00000163599; ENSG00000203747; ENSG00000150093; ENSG00000114013; ENSG00000259207; ENSG00000010610; ENSG00000153029; ENSG00000072694; ENSG00000158477; ENSG00000138448	11
bip	Conditioned	ANTITUBERCULARAGENT	magma	SET	2	-0.103832	-0.062215	-0.00066518	0.54135	0.984093	0.54135	0.984093	0.541416	0.993407	48935	ANTITUBERCULAR_AGENT	ENSG00000134184; ENSG00000134460	2
bip	Conditioned	ANTIVIRALAGENT	magma	SET	9	0.492241	0.15035	0.0034093	0.31128	0.984093	0.31128	0.984093	0.293151	0.944307	48935	ANTIVIRAL_AGENT	ENSG00000150782; ENSG00000095303; ENSG00000130164; ENSG00000132199; ENSG00000125257; ENSG00000010610; ENSG00000145649; ENSG00000111057; ENSG00000172179	9
bip	Conditioned	AP26113	magma	SET	7	-0.124629	-0.048128	-0.00096253	0.54959	0.984093	0.54959	0.984093	0.550457	0.993648	48935	AP26113	ENSG00000171094; ENSG00000146648; ENSG00000047936; ENSG00000113070; ENSG00000108963; ENSG00000015413; ENSG00000143924	7
bip	Conditioned	AP4A	magma	SET	2	0.1858	0.097987	0.0010476	0.4263	0.984093	0.4263	0.984093	0.416418	0.979824	48935	AP4A	ENSG00000134982; ENSG00000110330	2
bip	Conditioned	APABETALONE	magma	SET	6	0.632939	0.25391	0.0047016	0.26339	0.984093	0.26339	0.984093	0.243133	0.922341	48935	APABETALONE	ENSG00000141867; ENSG00000169925; ENSG00000118137; ENSG00000137948; ENSG00000204256; ENSG00000234704; ENSG00000234507; ENSG00000230678; ENSG00000236227; ENSG00000235307; ENSG00000215077; ENSG00000143590; ENSG00000243364	13
bip	Conditioned	APADENOSON	magma	SET	2	-0.30033	-0.30057	-0.0032136	0.61803	0.984093	0.61803	0.984093	0.624775	0.999944	48935	APADENOSON	ENSG00000183044; ENSG00000128271	2
bip	Conditioned	APAFANT	magma	SET	2	0.449672	0.26675	0.002852	0.32648	0.984093	0.32648	0.984093	0.309227	0.948772	48935	APAFANT	ENSG00000084234; ENSG00000169403	2
bip	Conditioned	APAMIN	magma	SET	3	0.773513	0.4377	0.0057314	0.21961	0.984093	0.21961	0.984093	0.198361	0.900811	48935	APAMIN	ENSG00000165527; ENSG00000118520; ENSG00000004059	3
bip	Conditioned	APATINIB	magma	SET	10	0.931903	0.26795	0.0064046	0.1757	0.984093	0.1757	0.984093	0.154647	0.867337	48935	APATINIB	ENSG00000128052; ENSG00000103653; ENSG00000157404; ENSG00000165731; ENSG00000079999; ENSG00000120899; ENSG00000118046; ENSG00000120217; ENSG00000143196; ENSG00000066044	10
bip	Conditioned	APAZIQUONE	magma	SET	2	0.366704	0.17824	0.0019057	0.35693	0.984093	0.35693	0.984093	0.34171	0.960299	48935	APAZIQUONE	ENSG00000198400; ENSG00000143549	2
bip	Conditioned	APAZONE	magma	SET	2	-1.15804	-0.88634	-0.0094765	0.87657	0.986936	0.87657	0.986936	0.894485	0.999944	48935	APAZONE	ENSG00000073756; ENSG00000095303	2
bip	Conditioned	APCK110	magma	SET	2	-0.0724316	-0.053301	-0.00056988	0.52887	0.984093	0.52887	0.984093	0.527899	0.992537	48935	APCK-110	ENSG00000157404; ENSG00000168610	2
bip	Conditioned	APG115	magma	SET	2	0.78022	0.48674	0.0052041	0.21764	0.984093	0.21764	0.984093	0.196369	0.900477	48935	APG115	ENSG00000135679; ENSG00000141510	2
bip	Conditioned	APG2449	magma	SET	2	0.842667	0.68176	0.0072891	0.19971	0.984093	0.19971	0.984093	0.178386	0.885168	48935	APG-2449	ENSG00000143924; ENSG00000171094	2
bip	Conditioned	APG2575	magma	SET	2	0.753993	0.62264	0.006657	0.22543	0.984093	0.22543	0.984093	0.204292	0.904139	48935	APG-2575	ENSG00000122025; ENSG00000171791	2
bip	Conditioned	API1	magma	SET	3	-0.935695	-0.43973	-0.0057579	0.82528	0.986312	0.82528	0.986312	0.843772	0.999944	48935	API-1	ENSG00000142208; ENSG00000105221; ENSG00000117020; ENSG00000275199	4
bip	Conditioned	APICIDIN	magma	SET	9	-0.176906	-0.063909	-0.0014492	0.57021	0.984093	0.57021	0.984093	0.572903	0.998346	48935	APICIDIN	ENSG00000048052; ENSG00000163517; ENSG00000094631; ENSG00000100429; ENSG00000108840; ENSG00000147099; ENSG00000068024; ENSG00000061273; ENSG00000196591; ENSG00000180447; ENSG00000171720	11
bip	Conditioned	APIGENIN	magma	SET	6	-0.196371	-0.089671	-0.0016604	0.57784	0.984093	0.57784	0.984093	0.581207	0.999053	48935	APIGENIN	ENSG00000001626; ENSG00000165168; ENSG00000085662; ENSG00000169083; ENSG00000105810; ENSG00000137869; ENSG00000138061; ENSG00000108786	8
bip	Conditioned	APILIMOD	magma	SET	2	0.00834106	0.0065142	6.9648e-05	0.49667	0.984093	0.49667	0.984093	0.492873	0.988686	48935	APILIMOD	ENSG00000168811; ENSG00000115020; ENSG00000171659	3
bip	Conditioned	APIMOSTINEL	magma	SET	7	0.604671	0.20765	0.0041529	0.2727	0.984093	0.2727	0.984093	0.252826	0.925583	48935	APIMOSTINEL	ENSG00000105464; ENSG00000198785; ENSG00000116032; ENSG00000176884; ENSG00000161509; ENSG00000273079; ENSG00000183454	7
bip	Conditioned	APIXABAN	magma	SET	6	0.925603	0.39514	0.0073166	0.17733	0.984093	0.17733	0.984093	0.156251	0.868071	48935	APIXABAN	ENSG00000126218; ENSG00000106258; ENSG00000198848; ENSG00000262243; ENSG00000084674; ENSG00000291544; ENSG00000127948; ENSG00000187474	8
bip	Conditioned	APL501	magma	SET	2	0.502811	0.33891	0.0036235	0.30755	0.984093	0.30755	0.984093	0.289197	0.942578	48935	APL-501	ENSG00000120217; ENSG00000188389; ENSG00000276977	3
bip	Conditioned	APNEA	magma	SET	2	0.00257629	0.0019198	2.0525e-05	0.49897	0.984093	0.49897	0.984093	0.495384	0.98905	48935	APNEA	ENSG00000167972; ENSG00000165029	2
bip	Conditioned	APOMORPHINE	magma	SET	15	1.85331	0.53618	0.015694	0.031929	0.729825	0.031929	0.729825	0.0250226	0.595274	48935	APOMORPHINE	ENSG00000130643; ENSG00000069696; ENSG00000149295; ENSG00000151577; ENSG00000150594; ENSG00000274286; ENSG00000184160; ENSG00000184845; ENSG00000276825; ENSG00000169676; ENSG00000178394; ENSG00000135312; ENSG00000179546; ENSG00000102468; ENSG00000135914; ENSG00000147246; ENSG00000157219; ENSG00000178802	18
bip	Conditioned	APOPTOSISACTIVATORII	magma	SET	2	0.816458	0.67459	0.0072125	0.20713	0.984093	0.20713	0.984093	0.185821	0.892738	48935	APOPTOSIS-ACTIVATOR-II	ENSG00000114200; ENSG00000198848; ENSG00000262243	3
bip	Conditioned	APR246	magma	SET	2	0.894432	0.58291	0.0062323	0.18555	0.984093	0.18555	0.984093	0.164324	0.876351	48935	APR-246	ENSG00000141510; ENSG00000117713	2
bip	Conditioned	APRACLONIDINE	magma	SET	4	-1.00629	-0.55542	-0.0083977	0.84286	0.98656	0.84286	0.98656	0.861396	0.999944	48935	APRACLONIDINE	ENSG00000143322; ENSG00000150594; ENSG00000274286; ENSG00000184160; ENSG00000120907	5
bip	Conditioned	APRATASTAT	magma	SET	6	-0.431082	-0.19453	-0.003602	0.66679	0.984093	0.66679	0.984093	0.67749	0.999944	48935	APRATASTAT	ENSG00000137745; ENSG00000105516; ENSG00000178105; ENSG00000151694; ENSG00000196611; ENSG00000100985	6
bip	Conditioned	APREMILAST	magma	SET	8	0.901278	0.29552	0.0063181	0.18373	0.984093	0.18373	0.984093	0.162513	0.874325	48935	APREMILAST	ENSG00000060718; ENSG00000123500; ENSG00000105810; ENSG00000065989; ENSG00000204248; ENSG00000223699; ENSG00000227801; ENSG00000230930; ENSG00000235708; ENSG00000232541; ENSG00000206290; ENSG00000111799; ENSG00000184588; ENSG00000105650; ENSG00000285188; ENSG00000113448	16
bip	Conditioned	APREPITANT	magma	SET	3	0.840012	0.53996	0.0070704	0.20046	0.984093	0.20046	0.984093	0.179134	0.885989	48935	APREPITANT	ENSG00000115353; ENSG00000165272; ENSG00000171234	3
bip	Conditioned	APRINDINE	magma	SET	3	0.833271	0.556	0.0072803	0.20235	0.984093	0.20235	0.984093	0.181023	0.887958	48935	APRINDINE	ENSG00000065609; ENSG00000183873; ENSG00000198668	3
bip	Conditioned	APRINOCARSEN	magma	SET	2	1.00415	0.82792	0.0088518	0.15766	0.984093	0.15766	0.984093	0.13702	0.850249	48935	APRINOCARSEN	ENSG00000154229; ENSG00000171791	2
bip	Conditioned	APROTININ	magma	SET	3	-1.05869	-0.59	-0.0077256	0.85512	0.986625	0.85512	0.986625	0.873576	0.999944	48935	APROTININ	ENSG00000122194; ENSG00000164344; ENSG00000160181	3
bip	Conditioned	APRUTUMABIXADOTIN	magma	SET	14	1.36118	0.3099	0.0087632	0.086736	0.928406	0.086736	0.928406	0.0712471	0.750177	48935	APRUTUMAB_IXADOTIN	ENSG00000127824; ENSG00000176014; ENSG00000123416; ENSG00000167552; ENSG00000196230; ENSG00000152086; ENSG00000137267; ENSG00000066468; ENSG00000198033; ENSG00000137285; ENSG00000167553; ENSG00000101162; ENSG00000188229; ENSG00000261456; ENSG00000104833; ENSG00000258947; ENSG00000235067; ENSG00000232575; ENSG00000227739; ENSG00000224156; ENSG00000229684; ENSG00000183311; ENSG00000232421; ENSG00000292120	24
bip	Conditioned	APTIGANEL	magma	SET	3	0.580493	0.34782	0.0045544	0.28079	0.984093	0.28079	0.984093	0.261177	0.93027	48935	APTIGANEL	ENSG00000108468; ENSG00000176884; ENSG00000177628; ENSG00000262446	4
bip	Conditioned	APTO253	magma	SET	2	0.329325	0.17582	0.0018798	0.37096	0.984093	0.37096	0.984093	0.356749	0.965406	48935	APTO-253	ENSG00000136826; ENSG00000188786	2
bip	Conditioned	APY0201	magma	SET	3	0.739046	0.44495	0.0058263	0.22994	0.984093	0.22994	0.984093	0.208861	0.906109	48935	APY0201	ENSG00000168811; ENSG00000113302; ENSG00000115020	3
bip	Conditioned	AQW051	magma	SET	2	0.410007	0.2837	0.0030333	0.3409	0.984093	0.3409	0.984093	0.324555	0.955616	48935	AQW051	ENSG00000175344; ENSG00000274542; ENSG00000282088; ENSG00000128272; ENSG00000166664; ENSG00000275917	6
bip	Conditioned	AR12	magma	SET	3	-1.10048	-0.7004	-0.0091712	0.86443	0.986936	0.86443	0.986936	0.882705	0.999944	48935	AR-12	ENSG00000140992; ENSG00000256043; ENSG00000263238; ENSG00000152256	4
bip	Conditioned	AR42	magma	SET	2	-0.249481	-0.16118	-0.0017233	0.5985	0.984093	0.5985	0.984093	0.603593	0.999533	48935	AR-42	ENSG00000186575; ENSG00000116478	2
bip	Conditioned	AR9281	magma	SET	2	0.0138592	0.0092833	9.9254e-05	0.49447	0.984093	0.49447	0.984093	0.490485	0.988028	48935	AR9281	ENSG00000120915; ENSG00000143819	2
bip	Conditioned	ARACHIDONICACID	magma	SET	19	0.38323	0.083	0.0027338	0.35078	0.984093	0.35078	0.984093	0.335117	0.959205	48935	ARACHIDONIC_ACID	ENSG00000124172; ENSG00000157087; ENSG00000141505; ENSG00000186115; ENSG00000116459; ENSG00000159199; ENSG00000169679; ENSG00000169020; ENSG00000185883; ENSG00000116761; ENSG00000114859; ENSG00000168135; ENSG00000100433; ENSG00000186795; ENSG00000082482; ENSG00000067606; ENSG00000095303; ENSG00000137672; ENSG00000142185	19
bip	Conditioned	ARAO14418	magma	SET	4	0.872441	0.56761	0.0085819	0.19149	0.984093	0.19149	0.984093	0.170176	0.879726	48935	AR-AO-14418	ENSG00000082701; ENSG00000105723; ENSG00000108443; ENSG00000164885	4
bip	Conditioned	ARBACLOFENPLACARBIL	magma	SET	2	-0.0259118	-0.021343	-0.00022819	0.51034	0.984093	0.51034	0.984093	0.507779	0.99024	48935	ARBACLOFEN_PLACARBIL	ENSG00000182256; ENSG00000204681; ENSG00000237051; ENSG00000232632; ENSG00000237112; ENSG00000232569; ENSG00000206466; ENSG00000206511; ENSG00000136928	9
bip	Conditioned	ARC155858	magma	SET	2	0.0407309	0.032979	0.0003526	0.48376	0.984093	0.48376	0.984093	0.478768	0.986677	48935	AR-C155858	ENSG00000155380; ENSG00000281917; ENSG00000118596	3
bip	Conditioned	ARC239	magma	SET	4	-0.487845	-0.26671	-0.0040325	0.68717	0.984093	0.68717	0.984093	0.699275	0.999944	48935	ARC-239	ENSG00000002726; ENSG00000143322; ENSG00000150594; ENSG00000274286; ENSG00000184160	5
bip	Conditioned	ARCHEXIN	magma	SET	3	-0.935695	-0.43973	-0.0057579	0.82528	0.986312	0.82528	0.986312	0.843772	0.999944	48935	ARCHEXIN	ENSG00000142208; ENSG00000117020; ENSG00000275199; ENSG00000105221	4
bip	Conditioned	ARCITUMOMAB	magma	SET	3	-0.980777	-0.39134	-0.0051243	0.83664	0.98656	0.83664	0.98656	0.855168	0.999944	48935	ARCITUMOMAB	ENSG00000170956; ENSG00000079385; ENSG00000105388	3
bip	Conditioned	ARCTIGENIN	magma	SET	2	1.10017	1.1972	0.0128	0.13564	0.984093	0.13564	0.984093	0.116031	0.825046	48935	ARCTIGENIN	ENSG00000213341; ENSG00000169032	2
bip	Conditioned	ARCYRIAFLAVINA	magma	SET	2	-0.375904	-0.1892	-0.0020229	0.6465	0.984093	0.6465	0.984093	0.655585	0.999944	48935	ARCYRIAFLAVIN-A	ENSG00000110092; ENSG00000135446	2
bip	Conditioned	ARECAIDINEPROPARGYLESTER	magma	SET	7	0.184901	0.058623	0.0011724	0.42665	0.984093	0.42665	0.984093	0.416798	0.979908	48935	ARECAIDINE_PROPARGYL_ESTER	ENSG00000129673; ENSG00000090861; ENSG00000127837; ENSG00000168539; ENSG00000181072; ENSG00000133019; ENSG00000180720	7
bip	Conditioned	ARECOLINE	magma	SET	5	-1.06749	-0.47516	-0.0080319	0.85711	0.986665	0.85711	0.986665	0.875539	0.999944	48935	ARECOLINE	ENSG00000168539; ENSG00000181072; ENSG00000133019; ENSG00000180720; ENSG00000055732	5
bip	Conditioned	ARFORMOTEROL	magma	SET	2	-0.121599	-0.07682	-0.00082133	0.54839	0.984093	0.54839	0.984093	0.549166	0.993407	48935	ARFORMOTEROL	ENSG00000169252; ENSG00000241635	2
bip	Conditioned	ARG16CHICKENSECRETIN	magma	SET	2	-0.245611	-0.2644	-0.0028268	0.597	0.984093	0.597	0.984093	0.601985	0.999533	48935	[ARG16]CHICKEN_SECRETIN	ENSG00000078549; ENSG00000095139	2
bip	Conditioned	ARGATROBAN	magma	SET	2	-0.897613	-0.48744	-0.0052116	0.8153	0.986186	0.8153	0.986186	0.833649	0.999944	48935	ARGATROBAN	ENSG00000180210; ENSG00000181104	2
bip	Conditioned	ARGININE	magma	SET	10	-1.37369	-0.40054	-0.0095737	0.91523	0.988438	0.91523	0.988438	0.931094	0.999944	48935	ARGININE	ENSG00000014257; ENSG00000164867; ENSG00000081181; ENSG00000126522; ENSG00000130707; ENSG00000142920; ENSG00000173612; ENSG00000007171; ENSG00000139514; ENSG00000165349; ENSG00000099960	11
bip	Conditioned	ARGIOTOXIN	magma	SET	2	1.5314	1.2576	0.013446	0.062851	0.86224	0.062851	0.86224	0.0504743	0.694819	48935	ARGIOTOXIN	ENSG00000223922; ENSG00000125675; ENSG00000198363; ENSG00000130707	4
bip	Conditioned	ARGIPRESSIN	magma	SET	12	0.183823	0.053261	0.0013945	0.42708	0.984093	0.42708	0.984093	0.417257	0.979981	48935	ARGIPRESSIN	ENSG00000126895; ENSG00000166148; ENSG00000180914; ENSG00000163273; ENSG00000058404; ENSG00000184304; ENSG00000113296; ENSG00000101405; ENSG00000120129; ENSG00000101412; ENSG00000198049; ENSG00000136931; ENSG00000115263	13
bip	Conditioned	ARGIPRESTOCIN	magma	SET	2	-1.13519	-0.92655	-0.0099064	0.87184	0.986936	0.87184	0.986936	0.889909	0.999944	48935	ARGIPRESTOCIN	ENSG00000103569; ENSG00000091262; ENSG00000275331; ENSG00000078061	4
bip	Conditioned	ARGLABIN	magma	SET	2	0.811636	0.83217	0.0088973	0.20851	0.984093	0.20851	0.984093	0.187203	0.893515	48935	ARGLABIN	ENSG00000168522; ENSG00000109320	2
bip	Conditioned	ARHALOFENATE	magma	SET	2	1.38328	1.4281	0.015268	0.083313	0.918826	0.083313	0.918826	0.0681972	0.742676	48935	ARHALOFENATE	ENSG00000132170; ENSG00000197891	2
bip	Conditioned	ARIPIPRAZOLE	magma	SET	23	1.81475	0.39959	0.014479	0.034788	0.743722	0.034788	0.743722	0.0272986	0.60364	48935	ARIPIPRAZOLE	ENSG00000102468; ENSG00000149295; ENSG00000178394; ENSG00000120907; ENSG00000170214; ENSG00000150594; ENSG00000274286; ENSG00000184160; ENSG00000168539; ENSG00000181072; ENSG00000133019; ENSG00000180720; ENSG00000184984; ENSG00000184845; ENSG00000151577; ENSG00000069696; ENSG00000276825; ENSG00000169676; ENSG00000196639; ENSG00000135312; ENSG00000179546; ENSG00000168830; ENSG00000147246; ENSG00000166736; ENSG00000158748; ENSG00000148680	26
bip	Conditioned	ARIPIPRAZOLELAUROXIL	magma	SET	11	0.226502	0.069047	0.0017308	0.41041	0.984093	0.41041	0.984093	0.399291	0.975551	48935	ARIPIPRAZOLE_LAUROXIL	ENSG00000170209; ENSG00000021461; ENSG00000166603; ENSG00000146383; ENSG00000029725; ENSG00000117480; ENSG00000178188; ENSG00000182346; ENSG00000149295; ENSG00000178394; ENSG00000102468	11
bip	Conditioned	ARISTOLACTONE	magma	SET	2	1.82341	1.0662	0.0114	0.034129	0.739311	0.034129	0.739311	0.0267723	0.601122	48935	ARISTOLACTONE	ENSG00000100030; ENSG00000102882	2
bip	Conditioned	ARISTOLOCHICACID	magma	SET	2	-2.23282	-1.5916	-0.017017	0.98721	0.996446	0.98721	0.996446	0.991787	0.999944	48935	ARISTOLOCHIC_ACID	ENSG00000183770; ENSG00000152518	2
bip	Conditioned	ARISTOYUNNOLINA	magma	SET	2	1.82341	1.0662	0.0114	0.034129	0.739311	0.034129	0.739311	0.0267723	0.601122	48935	ARISTOYUNNOLIN_A	ENSG00000102882; ENSG00000100030	2
bip	Conditioned	ARM1000390	magma	SET	3	1.56202	0.77973	0.01021	0.059153	0.853558	0.059153	0.853558	0.0473512	0.685339	48935	AR-M1000390	ENSG00000164978; ENSG00000120868; ENSG00000175336	3
bip	Conditioned	ARN3236	magma	SET	2	-0.471056	-0.27838	-0.0029764	0.6812	0.984093	0.6812	0.984093	0.692906	0.999944	48935	ARN-3236	ENSG00000149806; ENSG00000163520	2
bip	Conditioned	AROMATASEINHIBITOR	magma	SET	2	0.0841332	0.072808	0.00077844	0.46648	0.984093	0.46648	0.984093	0.459957	0.985151	48935	AROMATASE_INHIBITOR	ENSG00000170890; ENSG00000055609	2
bip	Conditioned	AROTINOIDACID	magma	SET	3	0.34801	0.25356	0.0033201	0.36392	0.984093	0.36392	0.984093	0.349181	0.963534	48935	AROTINOID_ACID	ENSG00000131759; ENSG00000077092; ENSG00000172819	3
bip	Conditioned	ARQ092	magma	SET	6	-1.75542	-0.59219	-0.010965	0.9604	0.992363	0.9604	0.992363	0.97092	0.999944	48935	ARQ-092	ENSG00000105221; ENSG00000117020; ENSG00000275199; ENSG00000142208; ENSG00000176102; ENSG00000228476; ENSG00000121879; ENSG00000171862; ENSG00000284792; ENSG00000173486	10
bip	Conditioned	ARQ736	magma	SET	2	1.40201	0.99729	0.010663	0.080466	0.915229	0.080466	0.915229	0.0656979	0.736473	48935	ARQ-736	ENSG00000157764; ENSG00000132155	2
bip	Conditioned	ARRY300	magma	SET	3	-0.55562	-0.34439	-0.0045096	0.71076	0.984093	0.71076	0.984093	0.72445	0.999944	48935	ARRY-300	ENSG00000126934; ENSG00000169032; ENSG00000105976	3
bip	Conditioned	ARRY382	magma	SET	2	0.298549	0.22138	0.0023669	0.38264	0.984093	0.38264	0.984093	0.369287	0.969179	48935	ARRY-382	ENSG00000188641; ENSG00000182578	2
bip	Conditioned	ARRY502	magma	SET	2	-0.17052	-0.11328	-0.0012112	0.5677	0.984093	0.5677	0.984093	0.570174	0.997799	48935	ARRY-502	ENSG00000111701; ENSG00000183134	2
bip	Conditioned	ARRY797	magma	SET	5	1.62021	0.76278	0.012894	0.052603	0.828226	0.052603	0.828226	0.0418183	0.662687	48935	ARRY-797	ENSG00000112062; ENSG00000185386; ENSG00000156711; ENSG00000100591; ENSG00000188130	5
bip	Conditioned	ARSENICTRIOXIDE	magma	SET	13	-0.654298	-0.14195	-0.0038682	0.74354	0.984093	0.74354	0.984093	0.759143	0.999944	48935	ARSENIC_TRIOXIDE	ENSG00000140464; ENSG00000130427; ENSG00000104365; ENSG00000148834; ENSG00000128602; ENSG00000198431; ENSG00000205362; ENSG00000184470; ENSG00000142208; ENSG00000110092; ENSG00000177606; ENSG00000100030; ENSG00000102882	13
bip	Conditioned	ARTEMETHER	magma	SET	3	-0.767094	-0.51011	-0.0066795	0.77848	0.985468	0.77848	0.985468	0.795786	0.999944	48935	ARTEMETHER	ENSG00000163399; ENSG00000197408; ENSG00000255974	3
bip	Conditioned	ARTEMISININ	magma	SET	3	-1.43647	-1.0289	-0.013472	0.92455	0.988934	0.92455	0.988934	0.939634	0.999944	48935	ARTEMISININ	ENSG00000196296; ENSG00000197408; ENSG00000255974	3
bip	Conditioned	ARTEMOTIL	magma	SET	3	0.15649	0.099875	0.0013078	0.43782	0.984093	0.43782	0.984093	0.428906	0.981151	48935	ARTEMOTIL	ENSG00000197408; ENSG00000106258; ENSG00000255974	3
bip	Conditioned	ARTESUNATE	magma	SET	5	-1.08386	-0.39109	-0.0066108	0.86078	0.986665	0.86078	0.986665	0.879121	0.999944	48935	ARTESUNATE	ENSG00000077150; ENSG00000109320; ENSG00000173039; ENSG00000255974; ENSG00000196296; ENSG00000269335	6
bip	Conditioned	ARTICAINE	magma	SET	10	0.15865	0.056389	0.0013478	0.43697	0.984093	0.43697	0.984093	0.427982	0.98089	48935	ARTICAINE	ENSG00000160211; ENSG00000185313; ENSG00000183873; ENSG00000153253; ENSG00000144285; ENSG00000136531; ENSG00000169432; ENSG00000168356; ENSG00000007314; ENSG00000196876; ENSG00000136546	11
bip	Conditioned	ARUNDICACID	magma	SET	2	-0.429562	-0.3148	-0.0033657	0.66624	0.984093	0.66624	0.984093	0.676895	0.999944	48935	ARUNDIC ACID	ENSG00000073756; ENSG00000160307	2
bip	Conditioned	ARUNDINE	magma	SET	3	-0.731346	-0.53201	-0.0069663	0.76771	0.985092	0.76771	0.985092	0.78452	0.999944	48935	ARUNDINE	ENSG00000169083; ENSG00000100644; ENSG00000111537; ENSG00000124102	4
bip	Conditioned	ARV771	magma	SET	4	-0.282994	-0.16869	-0.0025505	0.61141	0.984093	0.61141	0.984093	0.617578	0.999944	48935	ARV-771	ENSG00000169925; ENSG00000143590; ENSG00000243364; ENSG00000134086	4
bip	Conditioned	ARVERAPAMIL	magma	SET	6	2.5827	1.1407	0.021121	0.004906	0.353973	0.004906	0.353973	0.00426768	0.404727	48935	ARVERAPAMIL	ENSG00000182389; ENSG00000167535; ENSG00000178537; ENSG00000165995; ENSG00000067191; ENSG00000006283	6
bip	Conditioned	ARX788	magma	SET	14	1.62808	0.36062	0.010198	0.051766	0.825405	0.051766	0.825405	0.0411328	0.661491	48935	ARX-788	ENSG00000167552; ENSG00000127824; ENSG00000137285; ENSG00000258947; ENSG00000198033; ENSG00000141736; ENSG00000167553; ENSG00000123416; ENSG00000152086; ENSG00000176014; ENSG00000101162; ENSG00000104833; ENSG00000137267; ENSG00000196230; ENSG00000188229; ENSG00000261456; ENSG00000235067; ENSG00000232575; ENSG00000227739; ENSG00000224156; ENSG00000229684; ENSG00000183311; ENSG00000232421; ENSG00000292120	24
bip	Conditioned	ARZOXIFENE	magma	SET	2	-0.0353837	-0.025708	-0.00027486	0.51411	0.984093	0.51411	0.984093	0.511848	0.990622	48935	ARZOXIFENE	ENSG00000091831; ENSG00000140009	2
bip	Conditioned	AS100	magma	SET	2	-0.623329	-0.35483	-0.0037938	0.73346	0.984093	0.73346	0.984093	0.748528	0.999944	48935	AS100	ENSG00000107331; ENSG00000183044	2
bip	Conditioned	AS101	magma	SET	3	-0.693731	-0.37415	-0.0048992	0.75607	0.984093	0.75607	0.984093	0.772327	0.999944	48935	AS101	ENSG00000188120; ENSG00000089685; ENSG00000026103; ENSG00000115594	4
bip	Conditioned	AS1409	magma	SET	3	0.580111	0.28864	0.0037795	0.28092	0.984093	0.28092	0.984093	0.261309	0.930357	48935	AS1409	ENSG00000096996; ENSG00000081985; ENSG00000115414	3
bip	Conditioned	AS1949490	magma	SET	2	0.173998	0.11985	0.0012814	0.43094	0.984093	0.43094	0.984093	0.421442	0.98064	48935	AS1949490	ENSG00000070770; ENSG00000168918; ENSG00000281614	3
bip	Conditioned	AS252424	magma	SET	2	0.793763	0.6541	0.0069934	0.21367	0.984093	0.21367	0.984093	0.192399	0.897701	48935	AS-252424	ENSG00000198734; ENSG00000105851	2
bip	Conditioned	AS602868	magma	SET	2	-0.152029	-0.074485	-0.00079637	0.56042	0.984093	0.56042	0.984093	0.562229	0.996397	48935	AS-602868	ENSG00000122025; ENSG00000104365	2
bip	Conditioned	AS604850	magma	SET	2	-1.01486	-0.72309	-0.0077311	0.84491	0.98656	0.84491	0.98656	0.863455	0.999944	48935	AS-604850	ENSG00000121879; ENSG00000105851	2
bip	Conditioned	AS70	magma	SET	2	-0.623329	-0.35483	-0.0037938	0.73346	0.984093	0.73346	0.984093	0.748528	0.999944	48935	AS70	ENSG00000183044; ENSG00000107331	2
bip	Conditioned	AS703026	magma	SET	5	0.662005	0.29493	0.0049854	0.25399	0.984093	0.25399	0.984093	0.23348	0.918571	48935	AS-703026	ENSG00000169032; ENSG00000126934; ENSG00000213281; ENSG00000157764; ENSG00000196712	5
bip	Conditioned	AS703988	magma	SET	2	-0.434598	-0.34594	-0.0036987	0.66807	0.984093	0.66807	0.984093	0.678849	0.999944	48935	AS-703988	ENSG00000169032; ENSG00000126934	2
bip	Conditioned	AS77	magma	SET	3	-0.594494	-0.3498	-0.0045804	0.72391	0.984093	0.72391	0.984093	0.738393	0.999944	48935	AS-77	ENSG00000177272; ENSG00000130037; ENSG00000104783	3
bip	Conditioned	AS99	magma	SET	2	-0.623329	-0.35483	-0.0037938	0.73346	0.984093	0.73346	0.984093	0.748528	0.999944	48935	AS99	ENSG00000183044; ENSG00000107331	2
bip	Conditioned	ASAPIPRANT	magma	SET	2	-0.347516	-0.27982	-0.0029917	0.63589	0.984093	0.63589	0.984093	0.644185	0.999944	48935	ASAPIPRANT	ENSG00000168229; ENSG00000084674; ENSG00000291544	3
bip	Conditioned	ASCIMINIB	magma	SET	2	-0.640022	-0.52821	-0.0056474	0.73891	0.984093	0.73891	0.984093	0.754277	0.999944	48935	ASCIMINIB	ENSG00000097007; ENSG00000186716	2
bip	Conditioned	ASCJ9	magma	SET	3	0.259345	0.11885	0.0015563	0.39768	0.984093	0.39768	0.984093	0.385512	0.972025	48935	ASC-J9	ENSG00000169083; ENSG00000065361; ENSG00000141736; ENSG00000178568	4
bip	Conditioned	ASCORBICACID	magma	SET	15	-1.33197	-0.32235	-0.009435	0.90855	0.98823	0.90855	0.98823	0.9249	0.999944	48935	ASCORBIC_ACID	ENSG00000170482; ENSG00000213341; ENSG00000101412; ENSG00000152661; ENSG00000241119; ENSG00000131095; ENSG00000188257; ENSG00000198431; ENSG00000182871; ENSG00000292234; ENSG00000170374; ENSG00000291837; ENSG00000167419; ENSG00000011465; ENSG00000089057; ENSG00000083444; ENSG00000113273; ENSG00000204539; ENSG00000137197; ENSG00000237123; ENSG00000237114; ENSG00000237165; ENSG00000206460	23
bip	Conditioned	ASENAPINE	magma	SET	9	2.87227	0.98717	0.022385	0.0020403	0.231116	0.0020403	0.231116	0.00199846	0.327734	48935	ASENAPINE	ENSG00000158748; ENSG00000157219; ENSG00000149295; ENSG00000102468; ENSG00000196639; ENSG00000178394; ENSG00000135312; ENSG00000179546; ENSG00000168830	9
bip	Conditioned	ASG5ME	magma	SET	13	1.62672	0.37753	0.010288	0.05191	0.826327	0.05191	0.826327	0.04125	0.661491	48935	ASG-5ME	ENSG00000204385; ENSG00000203463; ENSG00000231479; ENSG00000235336; ENSG00000228263; ENSG00000229077; ENSG00000206378; ENSG00000232180; ENSG00000101162; ENSG00000137285; ENSG00000198033; ENSG00000137267; ENSG00000196230; ENSG00000167553; ENSG00000167552; ENSG00000104833; ENSG00000127824; ENSG00000176014; ENSG00000188229; ENSG00000261456; ENSG00000258947; ENSG00000123416; ENSG00000152086; ENSG00000235067; ENSG00000232575; ENSG00000227739; ENSG00000224156; ENSG00000229684; ENSG00000183311; ENSG00000232421; ENSG00000292120	31
bip	Conditioned	ASM024	magma	SET	7	0.196149	0.080317	0.0016063	0.42225	0.984093	0.42225	0.984093	0.412046	0.978881	48935	ASM-024	ENSG00000080644; ENSG00000117971; ENSG00000175344; ENSG00000274542; ENSG00000282088; ENSG00000101204; ENSG00000168539; ENSG00000181072; ENSG00000133019; ENSG00000166664; ENSG00000275917	11
bip	Conditioned	ASN007	magma	SET	2	1.82341	1.0662	0.0114	0.034129	0.739311	0.034129	0.739311	0.0267723	0.601122	48935	ASN007	ENSG00000102882; ENSG00000100030	2
bip	Conditioned	ASNUCICLIB	magma	SET	5	0.520129	0.21357	0.0036101	0.30149	0.984093	0.30149	0.984093	0.282831	0.940112	48935	ASNUCICLIB	ENSG00000118058; ENSG00000135625; ENSG00000161960; ENSG00000148730; ENSG00000114867	5
bip	Conditioned	ASOPRISNIL	magma	SET	2	-0.0790321	-0.061193	-0.00065425	0.5315	0.984093	0.5315	0.984093	0.530742	0.993083	48935	ASOPRISNIL	ENSG00000082175; ENSG00000176697	2
bip	Conditioned	ASP0819	magma	SET	2	0.920359	0.48629	0.0051992	0.1787	0.984093	0.1787	0.984093	0.157584	0.869281	48935	ASP-0819	ENSG00000081181; ENSG00000104783	2
bip	Conditioned	ASP4058	magma	SET	4	0.0537229	0.032627	0.00049331	0.47858	0.984093	0.47858	0.984093	0.473143	0.986214	48935	ASP4058	ENSG00000243480; ENSG00000174876; ENSG00000187733; ENSG00000145020; ENSG00000170989; ENSG00000180739	6
bip	Conditioned	ASP5878	magma	SET	2	-0.277057	-0.14085	-0.0015059	0.60913	0.984093	0.60913	0.984093	0.615102	0.999944	48935	ASP5878	ENSG00000117505; ENSG00000068078	2
bip	Conditioned	ASP8477	magma	SET	3	-1.4719	-0.8657	-0.011336	0.92947	0.989555	0.92947	0.989555	0.94407	0.999944	48935	ASP8477	ENSG00000132693; ENSG00000072832; ENSG00000128052	3
bip	Conditioned	ASPACYTARABINE	magma	SET	10	-0.581899	-0.15276	-0.0036513	0.71968	0.984093	0.71968	0.984093	0.733917	0.999944	48935	ASPACYTARABINE	ENSG00000101868; ENSG00000077514; ENSG00000014138; ENSG00000106628; ENSG00000177084; ENSG00000148229; ENSG00000100479; ENSG00000198056; ENSG00000146143; ENSG00000062822; ENSG00000175482	11
bip	Conditioned	ASPARAGINASE	magma	SET	12	-1.06112	-0.32135	-0.0084134	0.85567	0.986665	0.85567	0.986665	0.874121	0.999944	48935	ASPARAGINASE	ENSG00000070669; ENSG00000139083; ENSG00000175445; ENSG00000169136; ENSG00000100344; ENSG00000101096; ENSG00000177000; ENSG00000266518; ENSG00000107485; ENSG00000155511; ENSG00000132382; ENSG00000100504; ENSG00000196126; ENSG00000229074; ENSG00000206240; ENSG00000236884; ENSG00000228080; ENSG00000206306; ENSG00000264720; ENSG00000158516; ENSG00000291237	21
bip	Conditioned	ASPARTICACID	magma	SET	26	-0.170895	-0.030421	-0.0011719	0.56784	0.984093	0.56784	0.984093	0.570334	0.99783	48935	ASPARTIC_ACID	ENSG00000102924; ENSG00000114423; ENSG00000106688; ENSG00000162383; ENSG00000149257; ENSG00000215325; ENSG00000257316; ENSG00000243989; ENSG00000132744; ENSG00000070669; ENSG00000108381; ENSG00000198363; ENSG00000162174; ENSG00000130707; ENSG00000084774; ENSG00000117593; ENSG00000120053; ENSG00000125166; ENSG00000176884; ENSG00000183454; ENSG00000273079; ENSG00000161509; ENSG00000105464; ENSG00000090382; ENSG00000128050; ENSG00000129538; ENSG00000115840; ENSG00000292099; ENSG00000004864	29
bip	Conditioned	ASPIRIN	magma	SET	59	-0.913825	-0.11039	-0.0063999	0.81959	0.986312	0.81959	0.986312	0.838006	0.999944	48935	ASPIRIN	ENSG00000132294; ENSG00000084636; ENSG00000104313; ENSG00000113520; ENSG00000160963; ENSG00000127580; ENSG00000213316; ENSG00000283887; ENSG00000014824; ENSG00000163812; ENSG00000173452; ENSG00000109814; ENSG00000158869; ENSG00000036448; ENSG00000274137; ENSG00000123119; ENSG00000065618; ENSG00000236104; ENSG00000229253; ENSG00000227780; ENSG00000237056; ENSG00000206280; ENSG00000133612; ENSG00000198670; ENSG00000124491; ENSG00000150667; ENSG00000112541; ENSG00000186115; ENSG00000111181; ENSG00000165699; ENSG00000127884; ENSG00000223865; ENSG00000230708; ENSG00000229295; ENSG00000236693; ENSG00000237710; ENSG00000230763; ENSG00000215048; ENSG00000226826; ENSG00000134216; ENSG00000224557; ENSG00000233584; ENSG00000225132; ENSG00000225429; ENSG00000226071; ENSG00000223372; ENSG00000234834; ENSG00000168379; ENSG00000171903; ENSG00000011523; ENSG00000088053; ENSG00000276211; ENSG00000274050; ENSG00000275931; ENSG00000278316; ENSG00000275633; ENSG00000278670; ENSG00000276065; ENSG00000274566; ENSG00000277439; ENSG00000117411; ENSG00000161999; ENSG00000231925; ENSG00000112493; ENSG00000236490; ENSG00000206208; ENSG00000206281; ENSG00000215454; ENSG00000175894; ENSG00000115252; ENSG00000133256; ENSG00000139053; ENSG00000156973; ENSG00000185950; ENSG00000095464; ENSG00000185527; ENSG00000154678; ENSG00000123360; ENSG00000132915; ENSG00000095303; ENSG00000073756; ENSG00000187134; ENSG00000213199; ENSG00000151617; ENSG00000044574; ENSG00000104365; ENSG00000109320; ENSG00000077150; ENSG00000100906; ENSG00000132356; ENSG00000162409; ENSG00000111725; ENSG00000131791; ENSG00000181929; ENSG00000106617; ENSG00000115592; ENSG00000177189; ENSG00000141510	98
bip	Conditioned	ASPIRINTRIGGEREDRESOLVIND1	magma	SET	2	-0.361395	-0.25534	-0.00273	0.64109	0.984093	0.64109	0.984093	0.649754	0.999944	48935	ASPIRIN-TRIGGERED_RESOLVIN_D1	ENSG00000165629; ENSG00000143149	2
bip	Conditioned	AST1306	magma	SET	4	0.0579758	0.028985	0.00043824	0.47688	0.984093	0.47688	0.984093	0.471291	0.986121	48935	AST-1306	ENSG00000146648; ENSG00000141736; ENSG00000204348; ENSG00000225682; ENSG00000236765; ENSG00000224313; ENSG00000206346; ENSG00000234798; ENSG00000163064; ENSG00000178568	10
bip	Conditioned	AST487	magma	SET	4	3.02348	1.6149	0.024416	0.0012514	0.171396	0.0012514	0.171396	0.00131442	0.274513	48935	AST-487	ENSG00000110931; ENSG00000150457; ENSG00000122025; ENSG00000165731	4
bip	Conditioned	ASTEGOLIMAB	magma	SET	3	-0.130901	-0.080839	-0.0010585	0.55207	0.984093	0.55207	0.984093	0.553129	0.994063	48935	ASTEGOLIMAB	ENSG00000115602; ENSG00000196083; ENSG00000137033	3
bip	Conditioned	ASTEMIZOLE	magma	SET	7	0.961493	0.33634	0.0067265	0.16816	0.984093	0.16816	0.984093	0.147263	0.863135	48935	ASTEMIZOLE	ENSG00000173083; ENSG00000136881; ENSG00000276559; ENSG00000134716; ENSG00000074266; ENSG00000196639; ENSG00000143473; ENSG00000055118	8
bip	Conditioned	ASTERRICACID	magma	SET	3	-0.681448	-0.40769	-0.0053383	0.7522	0.984093	0.7522	0.984093	0.768245	0.999944	48935	ASTERRIC_ACID	ENSG00000142230; ENSG00000116030; ENSG00000126261	3
bip	Conditioned	ASTX029	magma	SET	4	0.963831	0.45888	0.006938	0.16757	0.984093	0.16757	0.984093	0.146685	0.862419	48935	ASTX029	ENSG00000122025; ENSG00000157764; ENSG00000213281; ENSG00000044115	4
bip	Conditioned	ASTX660	magma	SET	2	-1.5947	-0.92276	-0.0098658	0.9446	0.990814	0.9446	0.990814	0.957512	0.999944	48935	ASTX-660	ENSG00000242616; ENSG00000127920	2
bip	Conditioned	ASUNAPREVIR	magma	SET	2	0.998837	1.0302	0.011015	0.15895	0.984093	0.15895	0.984093	0.13825	0.85255	48935	ASUNAPREVIR	ENSG00000272395; ENSG00000292250; ENSG00000197110; ENSG00000291876; ENSG00000133703	5
bip	Conditioned	ASUNERCEPT	magma	SET	2	-0.531891	-0.34758	-0.0037162	0.70259	0.984093	0.70259	0.984093	0.715803	0.999944	48935	ASUNERCEPT	ENSG00000117560; ENSG00000026103	2
bip	Conditioned	AT076	magma	SET	3	2.24791	1.2609	0.016511	0.012295	0.515851	0.012295	0.515851	0.00985679	0.475921	48935	AT-076	ENSG00000164978; ENSG00000107282; ENSG00000276497; ENSG00000175336	4
bip	Conditioned	AT13148	magma	SET	7	-0.000593236	-0.00018067	-3.6134e-06	0.50024	0.984093	0.50024	0.984093	0.496754	0.989154	48935	AT13148	ENSG00000142208; ENSG00000105221; ENSG00000117020; ENSG00000275199; ENSG00000067900; ENSG00000134318; ENSG00000104205; ENSG00000162889	8
bip	Conditioned	AT13387	magma	SET	3	0.706181	0.30024	0.0039314	0.24004	0.984093	0.24004	0.984093	0.219138	0.909027	48935	AT13387	ENSG00000080824; ENSG00000096384; ENSG00000113916	3
bip	Conditioned	AT7519	magma	SET	24	-1.56029	-0.29218	-0.010815	0.94064	0.990295	0.94064	0.990295	0.954027	0.999944	48935	AT-7519	ENSG00000156345; ENSG00000248333; ENSG00000117266; ENSG00000170312; ENSG00000102225; ENSG00000059758; ENSG00000167258; ENSG00000135446; ENSG00000161960; ENSG00000187840; ENSG00000151247; ENSG00000114867; ENSG00000135625; ENSG00000065883; ENSG00000058091; ENSG00000105810; ENSG00000155111; ENSG00000138395; ENSG00000250506; ENSG00000185324; ENSG00000164885; ENSG00000136807; ENSG00000132964; ENSG00000123374; ENSG00000134058; ENSG00000277273	26
bip	Conditioned	AT7867	magma	SET	4	-0.126452	-0.066343	-0.0010031	0.55031	0.984093	0.55031	0.984093	0.551236	0.993701	48935	AT7867	ENSG00000105221; ENSG00000082701; ENSG00000171033; ENSG00000072062; ENSG00000288516	5
bip	Conditioned	AT9283	magma	SET	9	-0.267407	-0.077096	-0.0017482	0.60542	0.984093	0.60542	0.984093	0.611125	0.999944	48935	AT9283	ENSG00000087586; ENSG00000178999; ENSG00000153208; ENSG00000100744; ENSG00000072133; ENSG00000096968; ENSG00000122025; ENSG00000097007; ENSG00000105639; ENSG00000164543	10
bip	Conditioned	ATABECESTAT	magma	SET	3	0.587723	0.34306	0.004492	0.27836	0.984093	0.27836	0.984093	0.258681	0.929305	48935	ATABECESTAT	ENSG00000186318; ENSG00000131781; ENSG00000122176	3
bip	Conditioned	ATACICEPT	magma	SET	2	-0.0863052	-0.050309	-0.00053788	0.53439	0.984093	0.53439	0.984093	0.533858	0.993407	48935	ATACICEPT	ENSG00000102524; ENSG00000161955	2
bip	Conditioned	ATACIGUAT	magma	SET	4	0.00812278	0.0047606	7.1978e-05	0.49676	0.984093	0.49676	0.984093	0.492971	0.988686	48935	ATACIGUAT	ENSG00000123201; ENSG00000061918; ENSG00000152402; ENSG00000164116; ENSG00000169418	5
bip	Conditioned	ATAGABALIN	magma	SET	25	2.74722	0.61307	0.023159	0.0030085	0.288506	0.0030085	0.288506	0.00277329	0.36044	48935	ATAGABALIN	ENSG00000006116; ENSG00000007402; ENSG00000075429; ENSG00000130433; ENSG00000157445; ENSG00000182389; ENSG00000142408; ENSG00000151062; ENSG00000284953; ENSG00000067191; ENSG00000105605; ENSG00000167535; ENSG00000075461; ENSG00000198216; ENSG00000081248; ENSG00000151067; ENSG00000148408; ENSG00000153956; ENSG00000157388; ENSG00000006283; ENSG00000100346; ENSG00000196557; ENSG00000141837; ENSG00000165995; ENSG00000102001; ENSG00000108878; ENSG00000166862; ENSG00000285479	28
bip	Conditioned	ATALUREN	magma	SET	71	0.991821	0.11156	0.0070928	0.16065	0.984093	0.16065	0.984093	0.139911	0.855758	48935	ATALUREN	ENSG00000137818; ENSG00000109475; ENSG00000198242; ENSG00000105372; ENSG00000136942; ENSG00000166441; ENSG00000164587; ENSG00000122026; ENSG00000198755; ENSG00000105193; ENSG00000143947; ENSG00000149273; ENSG00000108298; ENSG00000182899; ENSG00000171863; ENSG00000089009; ENSG00000233927; ENSG00000163682; ENSG00000089157; ENSG00000162244; ENSG00000115268; ENSG00000130255; ENSG00000186468; ENSG00000149806; ENSG00000131469; ENSG00000063177; ENSG00000142534; ENSG00000118181; ENSG00000145592; ENSG00000145425; ENSG00000156482; ENSG00000161016; ENSG00000112306; ENSG00000213741; ENSG00000168028; ENSG00000140988; ENSG00000108107; ENSG00000110700; ENSG00000148303; ENSG00000170889; ENSG00000105640; ENSG00000197958; ENSG00000188846; ENSG00000241343; ENSG00000144713; ENSG00000137154; ENSG00000129824; ENSG00000174748; ENSG00000174444; ENSG00000172809; ENSG00000198918; ENSG00000182774; ENSG00000167526; ENSG00000142676; ENSG00000071082; ENSG00000008988; ENSG00000197728; ENSG00000147604; ENSG00000142937; ENSG00000265681; ENSG00000147403; ENSG00000142541; ENSG00000124614; ENSG00000100316; ENSG00000138326; ENSG00000116251; ENSG00000171858; ENSG00000177954; ENSG00000229117; ENSG00000134419; ENSG00000083845; ENSG00000114391; ENSG00000198034; ENSG00000125691; ENSG00000197756; ENSG00000161970; ENSG00000122406; ENSG00000231500; ENSG00000198947; ENSG00000291931; ENSG00000292158; ENSG00000274646; ENSG00000274005; ENSG00000277079; ENSG00000274950; ENSG00000274626; ENSG00000277359; ENSG00000275323; ENSG00000278081; ENSG00000278270; ENSG00000278229; ENSG00000223367; ENSG00000235650; ENSG00000226225; ENSG00000227794; ENSG00000096150; ENSG00000280831; ENSG00000280858	98
bip	Conditioned	ATAZANAVIR	magma	SET	3	-1.41926	-0.92001	-0.012047	0.92208	0.988778	0.92208	0.988778	0.937383	0.999944	48935	ATAZANAVIR	ENSG00000023839; ENSG00000288702; ENSG00000184985; ENSG00000244122	4
bip	Conditioned	ATC0175	magma	SET	2	0.157465	0.091953	0.00098313	0.43744	0.984093	0.43744	0.984093	0.428498	0.981076	48935	ATC0175	ENSG00000240038; ENSG00000135914	2
bip	Conditioned	ATENOLOL	magma	SET	24	0.544184	0.10161	0.0037611	0.29315	0.984093	0.29315	0.984093	0.274114	0.936617	48935	ATENOLOL	ENSG00000166501; ENSG00000116711; ENSG00000160208; ENSG00000151475; ENSG00000130164; ENSG00000128918; ENSG00000152661; ENSG00000171759; ENSG00000143641; ENSG00000165061; ENSG00000025434; ENSG00000172061; ENSG00000175398; ENSG00000121068; ENSG00000132744; ENSG00000107960; ENSG00000130340; ENSG00000152527; ENSG00000125388; ENSG00000186635; ENSG00000140718; ENSG00000004939; ENSG00000117707; ENSG00000043591	24
bip	Conditioned	ATEZOLIZUMAB	magma	SET	9	2.61358	0.80357	0.018222	0.004484	0.343722	0.004484	0.343722	0.00393864	0.393342	48935	ATEZOLIZUMAB	ENSG00000120217; ENSG00000006210; ENSG00000076242; ENSG00000117713; ENSG00000163939; ENSG00000116062; ENSG00000095002; ENSG00000122512; ENSG00000204287; ENSG00000277263; ENSG00000226260; ENSG00000227993; ENSG00000228987; ENSG00000230726; ENSG00000234794; ENSG00000206308; ENSG00000198625	17
bip	Conditioned	ATF936	magma	SET	2	-1.09772	-0.74093	-0.0079218	0.86383	0.986936	0.86383	0.986936	0.88212	0.999944	48935	ATF936	ENSG00000102575; ENSG00000036828	2
bip	Conditioned	ATICAPRANT	magma	SET	3	1.44981	0.81359	0.010653	0.073566	0.894315	0.073566	0.894315	0.0596666	0.718462	48935	ATICAPRANT	ENSG00000164978; ENSG00000175336; ENSG00000082556	3
bip	Conditioned	ATIPAMEZOLE	magma	SET	2	-0.0979358	-0.075436	-0.00080653	0.53901	0.984093	0.53901	0.984093	0.538866	0.993407	48935	ATIPAMEZOLE	ENSG00000002726; ENSG00000143322	2
bip	Conditioned	ATIPRIMOD	magma	SET	2	-1.42128	-1.0436	-0.011158	0.92238	0.988819	0.92238	0.988819	0.937639	0.999944	48935	ATIPRIMOD	ENSG00000168610; ENSG00000096968	2
bip	Conditioned	ATIZORAM	magma	SET	4	0.776831	0.32651	0.0049367	0.21864	0.984093	0.21864	0.984093	0.197374	0.900811	48935	ATIZORAM	ENSG00000065989; ENSG00000184588; ENSG00000105650; ENSG00000285188; ENSG00000113448	5
bip	Conditioned	ATL1102	magma	SET	2	0.487566	0.31566	0.0033749	0.31293	0.984093	0.31293	0.984093	0.294914	0.94457	48935	ATL1102	ENSG00000150093; ENSG00000115232	2
bip	Conditioned	ATL802	magma	SET	2	-0.623329	-0.35483	-0.0037938	0.73346	0.984093	0.73346	0.984093	0.748528	0.999944	48935	ATL802	ENSG00000107331; ENSG00000183044	2
bip	Conditioned	ATN161	magma	SET	4	1.60209	0.71213	0.010767	0.054578	0.836709	0.054578	0.836709	0.0434926	0.670478	48935	ATN-161	ENSG00000259207; ENSG00000150093; ENSG00000138448; ENSG00000161638	4
bip	Conditioned	ATOGEPANT	magma	SET	2	-0.402643	-0.26268	-0.0028085	0.65639	0.984093	0.65639	0.984093	0.666262	0.999944	48935	ATOGEPANT	ENSG00000064989; ENSG00000163221	2
bip	Conditioned	ATOMOXETINE	magma	SET	14	0.561218	0.14338	0.0040545	0.28732	0.984093	0.28732	0.984093	0.268019	0.933831	48935	ATOMOXETINE	ENSG00000103546; ENSG00000176884; ENSG00000183454; ENSG00000273079; ENSG00000161509; ENSG00000105464; ENSG00000198785; ENSG00000116032; ENSG00000142319; ENSG00000276996; ENSG00000108576; ENSG00000148680; ENSG00000177606; ENSG00000010278; ENSG00000172116; ENSG00000254126	16
bip	Conditioned	ATOPAXAR	magma	SET	2	0.670855	0.53015	0.0056682	0.25116	0.984093	0.25116	0.984093	0.230591	0.918484	48935	ATOPAXAR	ENSG00000189058; ENSG00000181104	2
bip	Conditioned	ATORVASTATIN	magma	SET	15	0.840585	0.21561	0.0063108	0.20029	0.984093	0.20029	0.984093	0.178973	0.885989	48935	ATORVASTATIN	ENSG00000113161; ENSG00000106546; ENSG00000197635; ENSG00000288702; ENSG00000165959; ENSG00000127948; ENSG00000142611; ENSG00000110243; ENSG00000116678; ENSG00000007944; ENSG00000104368; ENSG00000084674; ENSG00000291544; ENSG00000166035; ENSG00000057252; ENSG00000169896; ENSG00000144381	17
bip	Conditioned	ATOSIBAN	magma	SET	3	-1.41333	-0.95397	-0.012491	0.92121	0.988627	0.92121	0.988627	0.936595	0.999944	48935	ATOSIBAN	ENSG00000126895; ENSG00000180914; ENSG00000166148; ENSG00000198049	4
bip	Conditioned	ATPGAMMAS	magma	SET	3	0.610285	0.32682	0.0042794	0.27084	0.984093	0.27084	0.984093	0.250874	0.925205	48935	ATPGAMMAS	ENSG00000163697; ENSG00000110330; ENSG00000164062	3
bip	Conditioned	ATPO	magma	SET	2	1.5314	1.2576	0.013446	0.062851	0.86224	0.062851	0.86224	0.0504743	0.694819	48935	ATPO	ENSG00000125675; ENSG00000198363; ENSG00000130707; ENSG00000223922	4
bip	Conditioned	ATRACURIUM	magma	SET	10	1.28538	0.45131	0.010787	0.09934	0.954638	0.09934	0.954638	0.0824992	0.776215	48935	ATRACURIUM	ENSG00000120903; ENSG00000101204; ENSG00000128272; ENSG00000117601; ENSG00000080644; ENSG00000135902; ENSG00000170175; ENSG00000138435; ENSG00000108556; ENSG00000196811; ENSG00000283946	11
bip	Conditioned	ATRASENTAN	magma	SET	4	0.858442	0.48605	0.0073488	0.19533	0.984093	0.19533	0.984093	0.173978	0.881599	48935	ATRASENTAN	ENSG00000151617; ENSG00000184254; ENSG00000137124; ENSG00000134538	4
bip	Conditioned	ATROPINE	magma	SET	10	-0.472496	-0.15702	-0.0037531	0.68171	0.984093	0.68171	0.984093	0.693452	0.999944	48935	ATROPINE	ENSG00000137869; ENSG00000181104; ENSG00000197273; ENSG00000184984; ENSG00000169245; ENSG00000168539; ENSG00000181072; ENSG00000180720; ENSG00000133019; ENSG00000134443	10
bip	Conditioned	ATROPINEOXIDE	magma	SET	5	-0.397709	-0.17846	-0.0030166	0.65457	0.984093	0.65457	0.984093	0.664296	0.999944	48935	ATROPINE-OXIDE	ENSG00000168539; ENSG00000181072; ENSG00000133019; ENSG00000180720; ENSG00000184984	5
bip	Conditioned	ATX101	magma	SET	5	0.521224	0.19229	0.0032503	0.30111	0.984093	0.30111	0.984093	0.282429	0.940112	48935	ATX-101	ENSG00000132646; ENSG00000072778; ENSG00000132746; ENSG00000171051; ENSG00000179921	5
bip	Conditioned	ATXII	magma	SET	5	-0.405508	-0.21307	-0.0036017	0.65745	0.984093	0.65745	0.984093	0.667378	0.999944	48935	ATX-II	ENSG00000125124; ENSG00000109705; ENSG00000174483; ENSG00000138376; ENSG00000030110	5
bip	Conditioned	AUNP12	magma	SET	2	-1.08542	-0.68098	-0.0072808	0.86112	0.986721	0.86112	0.986721	0.879468	0.999944	48935	AUNP-12	ENSG00000196743; ENSG00000188389; ENSG00000276977	3
bip	Conditioned	AURANOFIN	magma	SET	3	-2.29959	-0.94306	-0.012349	0.98926	0.996813	0.98926	0.996813	0.993228	0.999944	48935	AURANOFIN	ENSG00000104365; ENSG00000126432; ENSG00000104321	3
bip	Conditioned	AURORABCKINASEINHIBITORGSK1070916A	magma	SET	2	-1.3553	-0.70984	-0.0075894	0.91233	0.98823	0.91233	0.98823	0.928425	0.999944	48935	AURORA_B/C_KINASE_INHIBITOR_GSK1070916A	ENSG00000105146; ENSG00000178999	2
bip	Conditioned	AURORAKINASEINHIBITORAMG900	magma	SET	3	-1.1788	-0.54126	-0.0070874	0.88075	0.986936	0.88075	0.986936	0.898539	0.999944	48935	AURORA_KINASE_INHIBITOR_AMG_900	ENSG00000178999; ENSG00000105146; ENSG00000087586	3
bip	Conditioned	AURORAKINASEINHIBITORII	magma	SET	2	0.878125	0.55249	0.0059071	0.18994	0.984093	0.18994	0.984093	0.168647	0.879418	48935	AURORA_KINASE_INHIBITOR_II	ENSG00000104529; ENSG00000273594; ENSG00000254772	3
bip	Conditioned	AUROTHIOGLUCOSE	magma	SET	2	-1.45803	-1.1978	-0.012806	0.92757	0.989215	0.92757	0.989215	0.942345	0.999944	48935	AUROTHIOGLUCOSE	ENSG00000198431; ENSG00000163558	2
bip	Conditioned	AUTO3	magma	SET	2	0.485343	0.2803	0.0029969	0.31372	0.984093	0.31372	0.984093	0.295738	0.945087	48935	AUTO3	ENSG00000177455; ENSG00000012124	2
bip	Conditioned	AUTOANTIGEN	magma	SET	3	-0.332733	-0.22546	-0.0029522	0.63033	0.984093	0.63033	0.984093	0.638143	0.999944	48935	AUTOANTIGEN	ENSG00000125538; ENSG00000102524; ENSG00000110435	3
bip	Conditioned	AUTOLOGOUSBCMATACITARGETEDCARTCELLSAUTO2	magma	SET	2	-0.285746	-0.22958	-0.0024546	0.61246	0.984093	0.61246	0.984093	0.61872	0.999944	48935	AUTOLOGOUS_BCMA/TACI-TARGETED_CAR_T_CELLS_AUTO2	ENSG00000048462; ENSG00000240505	2
bip	Conditioned	AUTOLOGOUSCCR4CD30CARCD28CD3ZETAEXPRESSINGTLYMPHOCYTES	magma	SET	2	0.735416	0.59971	0.006412	0.23105	0.984093	0.23105	0.984093	0.209983	0.906644	48935	AUTOLOGOUS_CCR4-CD30CAR-CD28-CD3ZETA-EXPRESSING_T-LYMPHOCYTES	ENSG00000120949; ENSG00000183813	2
bip	Conditioned	AUY922	magma	SET	2	-0.642334	-0.33966	-0.0036315	0.73966	0.984093	0.73966	0.984093	0.755059	0.999944	48935	AUY922	ENSG00000080824; ENSG00000096384	2
bip	Conditioned	AUY954	magma	SET	2	0.719794	0.67706	0.0072389	0.23583	0.984093	0.23583	0.984093	0.214867	0.907958	48935	AUY954	ENSG00000145020; ENSG00000243480	2
bip	Conditioned	AV101	magma	SET	7	0.604671	0.20765	0.0041529	0.2727	0.984093	0.2727	0.984093	0.252826	0.925583	48935	AV-101	ENSG00000198785; ENSG00000176884; ENSG00000116032; ENSG00000105464; ENSG00000161509; ENSG00000183454; ENSG00000273079	7
bip	Conditioned	AVACOPAN	magma	SET	2	-1.36416	-1.0753	-0.011496	0.91372	0.98823	0.91372	0.98823	0.929728	0.999944	48935	AVACOPAN	ENSG00000197405; ENSG00000076555	2
bip	Conditioned	AVAGACESTAT	magma	SET	7	-0.238496	-0.068489	-0.0013697	0.59425	0.984093	0.59425	0.984093	0.599027	0.999144	48935	AVAGACESTAT	ENSG00000117362; ENSG00000138613; ENSG00000205155; ENSG00000162736; ENSG00000143801; ENSG00000080815; ENSG00000135821	7
bip	Conditioned	AVAPRITINIB	magma	SET	4	1.78702	1.1111	0.016799	0.036979	0.753986	0.036979	0.753986	0.0290488	0.611137	48935	AVAPRITINIB	ENSG00000134853; ENSG00000110395; ENSG00000157404; ENSG00000143196	4
bip	Conditioned	AVATROMBOPAG	magma	SET	6	0.472357	0.13559	0.0025107	0.31834	0.984093	0.31834	0.984093	0.300616	0.946657	48935	AVATROMBOPAG	ENSG00000115718; ENSG00000180210; ENSG00000198734; ENSG00000117601; ENSG00000184500; ENSG00000117400	6
bip	Conditioned	AVE0847	magma	SET	2	-0.0252212	-0.017755	-0.00018983	0.51006	0.984093	0.51006	0.984093	0.507476	0.990218	48935	AVE0847	ENSG00000132170; ENSG00000112033	2
bip	Conditioned	AVE9633	magma	SET	14	1.5791	0.35574	0.01006	0.05717	0.843384	0.05717	0.843384	0.0456613	0.677923	48935	AVE-9633	ENSG00000105383; ENSG00000258947; ENSG00000137285; ENSG00000137267; ENSG00000104833; ENSG00000198033; ENSG00000101162; ENSG00000152086; ENSG00000176014; ENSG00000123416; ENSG00000167552; ENSG00000261456; ENSG00000167553; ENSG00000127824; ENSG00000196230; ENSG00000188229; ENSG00000235067; ENSG00000232575; ENSG00000227739; ENSG00000224156; ENSG00000229684; ENSG00000183311; ENSG00000232421; ENSG00000292120	24
