## Supplemental Tables for "Drug Gene-Set Analysis Identifies Established and Emerging Therapeutic Mechanisms" (part 10 of 37)

### Sheet: Table S5 (continued)
Supplementary Table 5 | Drug gene-set analysis results. Competitive gene-set analysis results for all drug gene sets, across all ten phenotypes, both implementations and both conditioning types. Columns: phenotype = phenotype analysed; condition = whether the analysis was conditioned on average gene expression (see Methods); set name = mechanism-of-action gene set identifier; analysis.type = MAGMA Z or PoPS implementation; moa level = broad or nested gene set; parent set = parent broad set of nested sets, empty for broad sets; type = MAGMA test type; ngenes = genes in the set retained in the analysis; stat = competitive test statistic (β/SE); beta = regression coefficient; beta std = standardised regression coefficient; p = primary p value, native MAGMA p-value for MAGMA analysis type and permutation-based p-value for PoPS; p fdr study = FDR-adjusted p-value across all study-wide tests; magma p = native MAGMA p-value; magma p fdr study = FDR-adjusted native MAGMA p-value; perm p = permutation-based empirical p-value; perm p fdr study = FDR-adjusted permutation-based p-value; n.tests.study = tests in the study-wide FDR denominator; drug name raw = uneditted drug name; ensembl dgidb median = Ensembl gene identifiers in the set, semicolon-delimited, with gene annotations from DGIdb having an annotation score above the median (see Methods); n ensembl dgidb median count = number of Ensembl identifiers listed.
bip	Conditioned	AVELUMAB	magma	SET	7	1.05786	0.35837	0.0071672	0.14507	0.984093	0.14507	0.984093	0.124961	0.838583	48935	AVELUMAB	ENSG00000120217; ENSG00000149311; ENSG00000118046; ENSG00000095002; ENSG00000076242; ENSG00000122512; ENSG00000116062	7
bip	Conditioned	AVEXITIDE	magma	SET	2	0.537731	0.43126	0.0046109	0.29538	0.984093	0.29538	0.984093	0.276434	0.937742	48935	AVEXITIDE	ENSG00000162551; ENSG00000112164	2
bip	Conditioned	AVIPTADIL	magma	SET	5	-1.09259	-0.55616	-0.0094011	0.86271	0.986875	0.86271	0.986875	0.881022	0.999944	48935	AVIPTADIL	ENSG00000170214; ENSG00000184160; ENSG00000171873; ENSG00000120907; ENSG00000150594; ENSG00000274286	6
bip	Conditioned	AVL292	magma	SET	2	-0.688653	-0.54739	-0.0058525	0.75447	0.984093	0.75447	0.984093	0.770641	0.999944	48935	AVL-292	ENSG00000010671; ENSG00000176105; ENSG00000125266	3
bip	Conditioned	AVN944	magma	SET	2	-0.667801	-0.39642	-0.0042383	0.74786	0.984093	0.74786	0.984093	0.763701	0.999944	48935	AVN-944	ENSG00000178035; ENSG00000106348	2
bip	Conditioned	AVORALSTAT	magma	SET	3	0.145394	0.08088	0.0010591	0.4422	0.984093	0.4422	0.984093	0.433629	0.981375	48935	AVORALSTAT	ENSG00000164344; ENSG00000167751; ENSG00000113889	3
bip	Conditioned	AXELOPRAN	magma	SET	2	-0.430691	-0.30862	-0.0032997	0.66665	0.984093	0.66665	0.984093	0.677335	0.999944	48935	AXELOPRAN	ENSG00000112038; ENSG00000122375	2
bip	Conditioned	AXITINIB	magma	SET	14	-1.65967	-0.52653	-0.014889	0.9515	0.991326	0.9515	0.991326	0.963452	0.999944	48935	AXITINIB	ENSG00000157404; ENSG00000037280; ENSG00000241119; ENSG00000242366; ENSG00000128052; ENSG00000102755; ENSG00000242515; ENSG00000134086; ENSG00000164687; ENSG00000100311; ENSG00000244122; ENSG00000177535; ENSG00000184371; ENSG00000142731	14
bip	Conditioned	AXOMADOL	magma	SET	3	-1.60428	-0.98047	-0.012838	0.94566	0.990831	0.94566	0.990831	0.958419	0.999944	48935	AXOMADOL	ENSG00000116329; ENSG00000112038; ENSG00000082556	3
bip	Conditioned	AXT914	magma	SET	2	-1.09772	-0.74093	-0.0079218	0.86383	0.986936	0.86383	0.986936	0.88212	0.999944	48935	AXT914	ENSG00000102575; ENSG00000036828	2
bip	Conditioned	AZ2	magma	SET	2	1.09007	0.85007	0.0090887	0.13785	0.984093	0.13785	0.984093	0.118122	0.828595	48935	AZ2	ENSG00000198734; ENSG00000057593	2
bip	Conditioned	AZ20	magma	SET	2	-1.12741	-0.85071	-0.0090956	0.87021	0.986936	0.87021	0.986936	0.888337	0.999944	48935	AZ20	ENSG00000175054; ENSG00000085224; ENSG00000198793	3
bip	Conditioned	AZ4217	magma	SET	2	0.246136	0.16803	0.0017966	0.40279	0.984093	0.40279	0.984093	0.391047	0.973638	48935	AZ-4217	ENSG00000131781; ENSG00000186318	2
bip	Conditioned	AZ628	magma	SET	4	0.591484	0.27323	0.0041311	0.2771	0.984093	0.2771	0.984093	0.257371	0.92832	48935	AZ628	ENSG00000213281; ENSG00000099617; ENSG00000157764; ENSG00000132155	4
bip	Conditioned	AZ960	magma	SET	2	-0.912326	-0.75214	-0.0080416	0.81919	0.986312	0.81919	0.986312	0.837609	0.999944	48935	AZ960	ENSG00000133216; ENSG00000096968	2
bip	Conditioned	AZACITIDINE	magma	SET	12	0.774444	0.23073	0.0060408	0.21934	0.984093	0.21934	0.984093	0.19809	0.900811	48935	AZACITIDINE	ENSG00000073050; ENSG00000179348; ENSG00000158825; ENSG00000179295; ENSG00000130816; ENSG00000128342; ENSG00000095752; ENSG00000043514; ENSG00000168769; ENSG00000198821; ENSG00000149591; ENSG00000119772	12
bip	Conditioned	AZALANSTAT	magma	SET	2	0.86525	0.43683	0.0046704	0.19346	0.984093	0.19346	0.984093	0.172122	0.881003	48935	AZALANSTAT	ENSG00000110090; ENSG00000108582	2
bip	Conditioned	AZAPERONE	magma	SET	2	1.982	1.3475	0.014407	0.023748	0.661793	0.023748	0.661793	0.0186042	0.555634	48935	AZAPERONE	ENSG00000149295; ENSG00000151577	2
bip	Conditioned	AZASERINE	magma	SET	3	-0.237017	-0.14459	-0.0018933	0.59368	0.984093	0.59368	0.984093	0.5984	0.999144	48935	AZASERINE	ENSG00000088826; ENSG00000146469; ENSG00000133636	3
bip	Conditioned	AZASETRON	magma	SET	2	1.34034	1.0979	0.011738	0.090081	0.93412	0.090081	0.93412	0.0742037	0.758649	48935	AZASETRON	ENSG00000166736; ENSG00000149305	2
bip	Conditioned	AZATHIOPRINE	magma	SET	15	1.94487	0.47025	0.013764	0.025905	0.681538	0.025905	0.681538	0.0202902	0.564388	48935	AZATHIOPRINE	ENSG00000128059; ENSG00000156110; ENSG00000134184; ENSG00000175206; ENSG00000100266; ENSG00000140718; ENSG00000136238; ENSG00000136159; ENSG00000134200; ENSG00000196735; ENSG00000225890; ENSG00000257473; ENSG00000236418; ENSG00000231823; ENSG00000223793; ENSG00000233192; ENSG00000206301; ENSG00000228284; ENSG00000231526; ENSG00000225103; ENSG00000232062; ENSG00000206305; ENSG00000237541; ENSG00000075643; ENSG00000178035; ENSG00000132906; ENSG00000106348; ENSG00000138356; ENSG00000162594; ENSG00000165704	30
bip	Conditioned	AZATHIP	magma	SET	2	0.168076	0.099054	0.001059	0.43326	0.984093	0.43326	0.984093	0.423957	0.98089	48935	AZA-THIP	ENSG00000183185; ENSG00000111339; ENSG00000099889	3
bip	Conditioned	AZD0156	magma	SET	2	-1.5049	-1.1266	-0.012045	0.93382	0.990189	0.93382	0.990189	0.94798	0.999944	48935	AZD0156	ENSG00000149311; ENSG00000213864; ENSG00000121879	3
bip	Conditioned	AZD0328	magma	SET	2	0.410007	0.2837	0.0030333	0.3409	0.984093	0.3409	0.984093	0.324555	0.955616	48935	AZD0328	ENSG00000128272; ENSG00000175344; ENSG00000274542; ENSG00000282088; ENSG00000166664; ENSG00000275917	6
bip	Conditioned	AZD0424	magma	SET	2	-0.62156	-0.50572	-0.005407	0.73288	0.984093	0.73288	0.984093	0.747918	0.999944	48935	AZD-0424	ENSG00000097007; ENSG00000197122; ENSG00000291971	3
bip	Conditioned	AZD1080	magma	SET	12	0.720754	0.15249	0.0039924	0.23554	0.984093	0.23554	0.984093	0.21456	0.907958	48935	AZD1080	ENSG00000112759; ENSG00000143420; ENSG00000105723; ENSG00000082701; ENSG00000164543; ENSG00000072518; ENSG00000070808; ENSG00000143479; ENSG00000105204; ENSG00000281320; ENSG00000101049; ENSG00000148660; ENSG00000198355	13
bip	Conditioned	AZD1208	magma	SET	5	0.773227	0.35113	0.0059354	0.2197	0.984093	0.2197	0.984093	0.198442	0.900811	48935	AZD1208	ENSG00000126218; ENSG00000101981; ENSG00000088926; ENSG00000096968; ENSG00000102096; ENSG00000292210; ENSG00000137193; ENSG00000198355	8
bip	Conditioned	AZD1236	magma	SET	3	1.10641	0.65045	0.0085172	0.13428	0.984093	0.13428	0.984093	0.114746	0.822343	48935	AZD1236	ENSG00000156136; ENSG00000159640; ENSG00000100985; ENSG00000262406	4
bip	Conditioned	AZD1283	magma	SET	2	0.934288	0.52478	0.0056108	0.17508	0.984093	0.17508	0.984093	0.154052	0.867056	48935	AZD1283	ENSG00000100823; ENSG00000291796; ENSG00000169313	3
bip	Conditioned	AZD1305	magma	SET	5	2.15797	1.0849	0.018339	0.01547	0.569182	0.01547	0.569182	0.0122662	0.496212	48935	AZD1305	ENSG00000102001; ENSG00000151067; ENSG00000285479; ENSG00000157388; ENSG00000081248; ENSG00000055118; ENSG00000183873	7
bip	Conditioned	AZD1446	magma	SET	2	1.12709	0.81154	0.0086767	0.12986	0.984093	0.12986	0.984093	0.110594	0.818097	48935	AZD1446	ENSG00000101204; ENSG00000160716	2
bip	Conditioned	AZD1480	magma	SET	7	0.270211	0.10766	0.0021531	0.39351	0.984093	0.39351	0.984093	0.381005	0.97041	48935	AZD1480	ENSG00000096968; ENSG00000162434; ENSG00000119535; ENSG00000165731; ENSG00000105639; ENSG00000126561; ENSG00000168610	7
bip	Conditioned	AZD1656	magma	SET	2	0.660569	0.35209	0.0037645	0.25445	0.984093	0.25445	0.984093	0.233944	0.918662	48935	AZD1656	ENSG00000106633; ENSG00000109163	2
bip	Conditioned	AZD1940	magma	SET	2	0.380144	0.15519	0.0016593	0.35192	0.984093	0.35192	0.984093	0.336327	0.959213	48935	AZD1940	ENSG00000188822; ENSG00000134940	2
bip	Conditioned	AZD1981	magma	SET	2	-0.17052	-0.11328	-0.0012112	0.5677	0.984093	0.5677	0.984093	0.570174	0.997799	48935	AZD1981	ENSG00000183134; ENSG00000111701	2
bip	Conditioned	AZD2014	magma	SET	5	-0.37797	-0.14683	-0.0024819	0.64727	0.984093	0.64727	0.984093	0.656409	0.999944	48935	AZD2014	ENSG00000198793; ENSG00000164327; ENSG00000105379; ENSG00000077782; ENSG00000118046	5
bip	Conditioned	AZD2423	magma	SET	2	0.0831984	0.041422	0.00044288	0.46685	0.984093	0.46685	0.984093	0.46035	0.985151	48935	AZD2423	ENSG00000121807; ENSG00000107796	2
bip	Conditioned	AZD2858	magma	SET	2	-1.03159	-0.79348	-0.0084836	0.84886	0.98656	0.84886	0.98656	0.867381	0.999944	48935	AZD2858	ENSG00000112759; ENSG00000082701	2
bip	Conditioned	AZD2927	magma	SET	2	-0.630468	-0.54045	-0.0057784	0.7358	0.984093	0.7358	0.984093	0.751006	0.999944	48935	AZD2927	ENSG00000120457; ENSG00000101440	2
bip	Conditioned	AZD3458	magma	SET	2	1.09007	0.85007	0.0090887	0.13785	0.984093	0.13785	0.984093	0.118122	0.828595	48935	AZD3458	ENSG00000057593; ENSG00000198734	2
bip	Conditioned	AZD3463	magma	SET	6	-0.0172179	-0.0075769	-0.0001403	0.50687	0.984093	0.50687	0.984093	0.503989	0.990158	48935	AZD3463	ENSG00000143924; ENSG00000171094; ENSG00000113070; ENSG00000108963; ENSG00000047936; ENSG00000140443	6
bip	Conditioned	AZD3759	magma	SET	2	0.0810064	0.069079	0.00073857	0.46772	0.984093	0.46772	0.984093	0.461307	0.985151	48935	AZD3759	ENSG00000146648; ENSG00000204348; ENSG00000225682; ENSG00000236765; ENSG00000224313; ENSG00000206346; ENSG00000234798; ENSG00000002330	8
bip	Conditioned	AZD3778	magma	SET	3	-0.708222	-0.44363	-0.005809	0.76059	0.984769	0.76059	0.984769	0.777066	0.999944	48935	AZD3778	ENSG00000002330; ENSG00000075624; ENSG00000123505	3
bip	Conditioned	AZD3839	magma	SET	2	0.246136	0.16803	0.0017966	0.40279	0.984093	0.40279	0.984093	0.391047	0.973638	48935	AZD3839	ENSG00000131781; ENSG00000186318	2
bip	Conditioned	AZD3965	magma	SET	3	0.951639	0.68675	0.0089924	0.17065	0.984093	0.17065	0.984093	0.149687	0.864227	48935	AZD3965	ENSG00000094804; ENSG00000096401; ENSG00000155380; ENSG00000281917	4
bip	Conditioned	AZD4017	magma	SET	2	0.553801	0.35425	0.0037875	0.28986	0.984093	0.28986	0.984093	0.270695	0.935795	48935	AZD4017	ENSG00000117594; ENSG00000180772; ENSG00000110148	3
bip	Conditioned	AZD4205	magma	SET	4	-0.413711	-0.23186	-0.0035056	0.66045	0.984093	0.66045	0.984093	0.670652	0.999944	48935	AZD4205	ENSG00000162434; ENSG00000105397; ENSG00000133216; ENSG00000154928	4
bip	Conditioned	AZD4320	magma	SET	2	-1.87794	-0.90173	-0.009641	0.96979	0.993337	0.96979	0.993337	0.978534	0.999944	48935	AZD4320	ENSG00000172209; ENSG00000283812; ENSG00000188394	3
bip	Conditioned	AZD4547	magma	SET	11	-0.953175	-0.27135	-0.0068021	0.82974	0.986312	0.82974	0.986312	0.84826	0.999944	48935	AZD4547	ENSG00000077782; ENSG00000066468; ENSG00000068078; ENSG00000160867; ENSG00000140443; ENSG00000128052; ENSG00000108963; ENSG00000092964; ENSG00000113657; ENSG00000117505; ENSG00000091138	11
bip	Conditioned	AZD4877	magma	SET	2	1.40761	1.0398	0.011117	0.079629	0.912407	0.079629	0.912407	0.0649432	0.736107	48935	AZD4877	ENSG00000138160; ENSG00000176533	2
bip	Conditioned	AZD5363	magma	SET	3	-0.935695	-0.43973	-0.0057579	0.82528	0.986312	0.82528	0.986312	0.843772	0.999944	48935	AZD5363	ENSG00000142208; ENSG00000105221; ENSG00000117020; ENSG00000275199	4
bip	Conditioned	AZD5423	magma	SET	2	0.159819	0.12268	0.0013117	0.43651	0.984093	0.43651	0.984093	0.427488	0.98089	48935	AZD-5423	ENSG00000078098; ENSG00000113580	2
bip	Conditioned	AZD5438	magma	SET	20	-2.35254	-0.49321	-0.016667	0.99067	0.99716	0.99067	0.99716	0.994195	0.999944	48935	AZD5438	ENSG00000185324; ENSG00000138395; ENSG00000156345; ENSG00000117266; ENSG00000167258; ENSG00000155111; ENSG00000250506; ENSG00000065883; ENSG00000102225; ENSG00000059758; ENSG00000058091; ENSG00000055118; ENSG00000164885; ENSG00000134058; ENSG00000132964; ENSG00000248333; ENSG00000170312; ENSG00000105810; ENSG00000123374; ENSG00000136807; ENSG00000135446; ENSG00000277273	22
bip	Conditioned	AZD5582	magma	SET	5	-1.27835	-0.50454	-0.0085286	0.89943	0.98823	0.89943	0.98823	0.916345	0.999944	48935	AZD5582	ENSG00000127920; ENSG00000127928; ENSG00000242616; ENSG00000110330; ENSG00000023445; ENSG00000101966	6
bip	Conditioned	AZD5991	magma	SET	3	0.790732	0.38821	0.0050833	0.21456	0.984093	0.21456	0.984093	0.193283	0.898226	48935	AZD5991	ENSG00000128285; ENSG00000171862; ENSG00000284792; ENSG00000143384	4
bip	Conditioned	AZD6088	magma	SET	2	-0.578523	-0.42706	-0.004566	0.71854	0.984093	0.71854	0.984093	0.732725	0.999944	48935	AZD6088	ENSG00000114771; ENSG00000168539	2
bip	Conditioned	AZD6482	magma	SET	10	-1.20967	-0.37669	-0.0090035	0.88678	0.986936	0.88678	0.986936	0.904355	0.999944	48935	AZD6482	ENSG00000171862; ENSG00000284792; ENSG00000149311; ENSG00000121879; ENSG00000051382; ENSG00000171608; ENSG00000105851; ENSG00000117461; ENSG00000105647; ENSG00000145675; ENSG00000141506	11
bip	Conditioned	AZD6605	magma	SET	3	1.1939	0.65521	0.0085795	0.11627	0.971884	0.11627	0.971884	0.097951	0.795507	48935	AZD6605	ENSG00000159640; ENSG00000137992; ENSG00000156136	3
bip	Conditioned	AZD6703	magma	SET	2	1.54437	1.2222	0.013067	0.06126	0.860118	0.06126	0.860118	0.049126	0.691322	48935	AZD6703	ENSG00000112062; ENSG00000168036	2
bip	Conditioned	AZD6738	magma	SET	4	0.348601	0.19971	0.0030195	0.3637	0.984093	0.3637	0.984093	0.348945	0.963527	48935	AZD6738	ENSG00000175054; ENSG00000149311; ENSG00000109670; ENSG00000182054	4
bip	Conditioned	AZD6765	magma	SET	7	0.604671	0.20765	0.0041529	0.2727	0.984093	0.2727	0.984093	0.252826	0.925583	48935	AZD6765	ENSG00000176884; ENSG00000183454; ENSG00000198785; ENSG00000273079; ENSG00000105464; ENSG00000161509; ENSG00000116032	7
bip	Conditioned	AZD6918	magma	SET	3	0.664362	0.36037	0.0047188	0.25323	0.984093	0.25323	0.984093	0.232707	0.918571	48935	AZD-6918	ENSG00000198400; ENSG00000140538; ENSG00000148053	3
bip	Conditioned	AZD7009	magma	SET	2	-0.590843	-0.47554	-0.0050844	0.72268	0.984093	0.72268	0.984093	0.737106	0.999944	48935	AZD7009	ENSG00000183873; ENSG00000055118	2
bip	Conditioned	AZD7268	magma	SET	2	-0.914719	-0.57148	-0.0061101	0.81982	0.986312	0.81982	0.986312	0.838248	0.999944	48935	AZD7268	ENSG00000116329; ENSG00000120868	2
bip	Conditioned	AZD7325	magma	SET	4	2.92069	1.7742	0.026825	0.0017489	0.211838	0.0017489	0.211838	0.00175167	0.309238	48935	AZD7325	ENSG00000143437; ENSG00000133794; ENSG00000145362; ENSG00000151834; ENSG00000011677	5
bip	Conditioned	AZD7451	magma	SET	3	0.664362	0.36037	0.0047188	0.25323	0.984093	0.25323	0.984093	0.232707	0.918571	48935	AZD-7451	ENSG00000140538; ENSG00000148053; ENSG00000198400	3
bip	Conditioned	AZD7545	magma	SET	3	0.749446	0.36881	0.0048293	0.2268	0.984093	0.2268	0.984093	0.205677	0.904504	48935	AZD7545	ENSG00000168959; ENSG00000005882; ENSG00000152256	3
bip	Conditioned	AZD7624	magma	SET	3	1.0478	0.57326	0.0075064	0.14737	0.984093	0.14737	0.984093	0.12716	0.840603	48935	AZD7624	ENSG00000168036; ENSG00000100591; ENSG00000112062	3
bip	Conditioned	AZD7648	magma	SET	2	-1.10332	-0.50949	-0.0054473	0.86504	0.986936	0.86504	0.986936	0.8833	0.999944	48935	AZD7648	ENSG00000136935; ENSG00000149311	2
bip	Conditioned	AZD7687	magma	SET	2	0.667544	0.50704	0.0054211	0.25222	0.984093	0.25222	0.984093	0.231673	0.918484	48935	AZD7687	ENSG00000105220; ENSG00000282019; ENSG00000185000; ENSG00000285482	4
bip	Conditioned	AZD7762	magma	SET	3	-0.802632	-0.43615	-0.005711	0.7889	0.985633	0.7889	0.985633	0.806537	0.999944	48935	AZD7762	ENSG00000183765; ENSG00000149554; ENSG00000109670	3
bip	Conditioned	AZD8055	magma	SET	9	1.74946	0.52181	0.011833	0.040117	0.773493	0.040117	0.773493	0.031591	0.622044	48935	AZD8055	ENSG00000155792; ENSG00000204673; ENSG00000141564; ENSG00000119487; ENSG00000117713; ENSG00000164327; ENSG00000167965; ENSG00000198793; ENSG00000088832	9
bip	Conditioned	AZD8108	magma	SET	7	0.604671	0.20765	0.0041529	0.2727	0.984093	0.2727	0.984093	0.252826	0.925583	48935	AZD8108	ENSG00000198785; ENSG00000176884; ENSG00000105464; ENSG00000116032; ENSG00000273079; ENSG00000161509; ENSG00000183454	7
bip	Conditioned	AZD8154	magma	SET	2	1.09007	0.85007	0.0090887	0.13785	0.984093	0.13785	0.984093	0.118122	0.828595	48935	AZD8154	ENSG00000057593; ENSG00000198734	2
bip	Conditioned	AZD8186	magma	SET	3	-1.31848	-0.71802	-0.0094019	0.90632	0.98823	0.90632	0.98823	0.922801	0.999944	48935	AZD8186	ENSG00000051382; ENSG00000171608; ENSG00000171862; ENSG00000284792	4
bip	Conditioned	AZD8330	magma	SET	3	-0.228498	-0.13884	-0.001818	0.59037	0.984093	0.59037	0.984093	0.594826	0.999144	48935	AZD8330	ENSG00000169032; ENSG00000126934; ENSG00000095015	3
bip	Conditioned	AZD8835	magma	SET	2	-2.32846	-1.4565	-0.015572	0.99005	0.997079	0.99005	0.997079	0.993779	0.999944	48935	AZD8835	ENSG00000121879; ENSG00000171608	2
bip	Conditioned	AZD8931	magma	SET	5	-0.635715	-0.25831	-0.0043663	0.73751	0.984093	0.73751	0.984093	0.752804	0.999944	48935	AZD8931	ENSG00000146648; ENSG00000141736; ENSG00000065361; ENSG00000163064; ENSG00000172269	5
bip	Conditioned	AZD9567	magma	SET	2	0.227691	0.17621	0.0018839	0.40995	0.984093	0.40995	0.984093	0.398794	0.975333	48935	AZD9567	ENSG00000176697; ENSG00000151623	2
bip	Conditioned	AZD9668	magma	SET	2	-0.154065	-0.093376	-0.00099835	0.56122	0.984093	0.56122	0.984093	0.563099	0.996501	48935	AZD9668	ENSG00000197561; ENSG00000277571; ENSG00000171049	3
bip	Conditioned	AZELAICACID	magma	SET	3	-0.241396	-0.16104	-0.0021087	0.59538	0.984093	0.59538	0.984093	0.600237	0.999187	48935	AZELAIC_ACID	ENSG00000152601; ENSG00000122787; ENSG00000277893; ENSG00000077498	4
bip	Conditioned	AZELAPRAG	magma	SET	2	0.537267	0.26368	0.0028192	0.29554	0.984093	0.29554	0.984093	0.276605	0.937755	48935	AZELAPRAG	ENSG00000196177; ENSG00000134817	2
bip	Conditioned	AZELASTINE	magma	SET	3	-0.790156	-0.47309	-0.0061947	0.78527	0.985468	0.78527	0.985468	0.802798	0.999944	48935	AZELASTINE	ENSG00000196639; ENSG00000123505; ENSG00000177606	3
bip	Conditioned	AZELNIDIPINE	magma	SET	3	3.23616	2.0826	0.02727	0.00060694	0.11046	0.00060694	0.11046	0.000726758	0.248939	48935	AZELNIDIPINE	ENSG00000157388; ENSG00000081248; ENSG00000102001; ENSG00000151067; ENSG00000285479	5
bip	Conditioned	AZILECT	magma	SET	4	-0.00333421	-0.0019085	-2.8856e-05	0.50133	0.984093	0.50133	0.984093	0.497945	0.989157	48935	AZILECT	ENSG00000023839; ENSG00000093010; ENSG00000175003; ENSG00000069535; ENSG00000171791	5
bip	Conditioned	AZILSARTANMEDOXOMIL	magma	SET	2	2.20343	1.3247	0.014163	0.013793	0.541702	0.013793	0.541702	0.0109919	0.487719	48935	AZILSARTAN_MEDOXOMIL	ENSG00000144891; ENSG00000117054; ENSG00000180772	3
bip	Conditioned	AZIMILIDE	magma	SET	2	0.256922	0.21148	0.0022611	0.39862	0.984093	0.39862	0.984093	0.386537	0.972584	48935	AZIMILIDE	ENSG00000110680; ENSG00000130037	2
bip	Conditioned	AZINTUXIZUMABVEDOTIN	magma	SET	14	1.6632	0.37768	0.01068	0.048145	0.81221	0.048145	0.81221	0.0381503	0.650199	48935	AZINTUXIZUMAB_VEDOTIN	ENSG00000026751; ENSG00000123416; ENSG00000137267; ENSG00000188229; ENSG00000167552; ENSG00000198033; ENSG00000137285; ENSG00000167553; ENSG00000176014; ENSG00000152086; ENSG00000101162; ENSG00000261456; ENSG00000104833; ENSG00000127824; ENSG00000258947; ENSG00000196230; ENSG00000235067; ENSG00000232575; ENSG00000227739; ENSG00000224156; ENSG00000229684; ENSG00000183311; ENSG00000232421; ENSG00000292120	24
bip	Conditioned	AZITHROMYCIN	magma	SET	4	0.927931	0.42361	0.0064047	0.17673	0.984093	0.17673	0.984093	0.155642	0.868071	48935	AZITHROMYCIN	ENSG00000168495; ENSG00000003436; ENSG00000158125; ENSG00000102539	4
bip	Conditioned	AZM475271	magma	SET	2	-0.62156	-0.50572	-0.005407	0.73288	0.984093	0.73288	0.984093	0.747918	0.999944	48935	AZM-475271	ENSG00000197122; ENSG00000291971; ENSG00000097007	3
bip	Conditioned	AZOSEMIDE	magma	SET	2	-2.11022	-1.5014	-0.016053	0.98257	0.995694	0.98257	0.995694	0.988385	0.999944	48935	AZOSEMIDE	ENSG00000074803; ENSG00000064651	2
bip	Conditioned	B9430	magma	SET	2	-1.2049	-0.71723	-0.0076684	0.88587	0.986936	0.88587	0.986936	0.903484	0.999944	48935	B-9430	ENSG00000168398; ENSG00000110881	2
bip	Conditioned	BA2	magma	SET	10	-1.23331	-0.43225	-0.010331	0.89126	0.987505	0.89126	0.987505	0.908603	0.999944	48935	BA2+	ENSG00000139352; ENSG00000162687; ENSG00000291999; ENSG00000116039; ENSG00000116459; ENSG00000101440; ENSG00000108381; ENSG00000161944; ENSG00000141505; ENSG00000175054; ENSG00000181790	11
bip	Conditioned	BACITRACIN	magma	SET	3	0.877478	0.54838	0.0071806	0.19012	0.984093	0.19012	0.984093	0.168819	0.879418	48935	BACITRACIN	ENSG00000012223; ENSG00000172179; ENSG00000119912	3
bip	Conditioned	BACLOFEN	magma	SET	9	0.663655	0.24311	0.0055128	0.25346	0.984093	0.25346	0.984093	0.232933	0.918571	48935	BACLOFEN	ENSG00000006128; ENSG00000134200; ENSG00000204681; ENSG00000237051; ENSG00000232632; ENSG00000237112; ENSG00000232569; ENSG00000206466; ENSG00000206511; ENSG00000136928; ENSG00000170345; ENSG00000115263; ENSG00000089250; ENSG00000178695; ENSG00000183775; ENSG00000183783	16
bip	Conditioned	BADGE	magma	SET	2	-0.414961	-0.29634	-0.0031683	0.66091	0.984093	0.66091	0.984093	0.671139	0.999944	48935	BADGE	ENSG00000110092; ENSG00000132170	2
bip	Conditioned	BAFETINIB	magma	SET	4	-1.01286	-0.58831	-0.008895	0.84443	0.98656	0.84443	0.98656	0.862967	0.999944	48935	BAFETINIB	ENSG00000097007; ENSG00000254087; ENSG00000085832; ENSG00000186716	4
bip	Conditioned	BAFF	magma	SET	2	-0.189173	-0.17116	-0.00183	0.57502	0.984093	0.57502	0.984093	0.578131	0.998514	48935	BAFF	ENSG00000117298; ENSG00000159958	2
bip	Conditioned	BAICALEIN	magma	SET	11	1.02143	0.34792	0.0087216	0.15353	0.984093	0.15353	0.984093	0.133066	0.848904	48935	BAICALEIN	ENSG00000178623; ENSG00000166135; ENSG00000135766; ENSG00000257335; ENSG00000282607; ENSG00000095002; ENSG00000012779; ENSG00000275565; ENSG00000124767; ENSG00000085377; ENSG00000188404; ENSG00000174175; ENSG00000232810; ENSG00000204490; ENSG00000228321; ENSG00000228849; ENSG00000228978; ENSG00000223952; ENSG00000230108; ENSG00000206439; ENSG00000158125	21
bip	Conditioned	BALAMAPIMOD	magma	SET	4	-0.303392	-0.15196	-0.0022976	0.6192	0.984093	0.6192	0.984093	0.626055	0.999944	48935	BALAMAPIMOD	ENSG00000103876; ENSG00000149534; ENSG00000169032; ENSG00000126934	4
bip	Conditioned	BALANOL	magma	SET	9	0.189601	0.06429	0.0014578	0.42481	0.984093	0.42481	0.984093	0.414829	0.978994	48935	BALANOL	ENSG00000183048; ENSG00000170369; ENSG00000117151; ENSG00000184033; ENSG00000183072; ENSG00000175183; ENSG00000159176; ENSG00000116761; ENSG00000101439; ENSG00000159692	10
bip	Conditioned	BALICATIB	magma	SET	2	1.05953	0.47483	0.0050767	0.14469	0.984093	0.14469	0.984093	0.1246	0.837659	48935	BALICATIB	ENSG00000143387; ENSG00000165457	2
bip	Conditioned	BALIXAFORTIDE	magma	SET	2	-1.39997	-1.1014	-0.011776	0.91923	0.988627	0.91923	0.988627	0.934767	0.999944	48935	BALIXAFORTIDE	ENSG00000184009; ENSG00000291420; ENSG00000121966	3
bip	Conditioned	BALOVAPTAN	magma	SET	3	-0.820503	-0.54922	-0.0071916	0.79403	0.985735	0.79403	0.985735	0.811772	0.999944	48935	BALOVAPTAN	ENSG00000166148; ENSG00000103569; ENSG00000091262; ENSG00000275331; ENSG00000078061	5
bip	Conditioned	BALSALAZIDE	magma	SET	4	-0.68895	-0.36061	-0.0054522	0.75457	0.984093	0.75457	0.984093	0.770742	0.999944	48935	BALSALAZIDE	ENSG00000095303; ENSG00000012779; ENSG00000275565; ENSG00000132170; ENSG00000073756	5
bip	Conditioned	BALSTILIMAB	magma	SET	2	0.502811	0.33891	0.0036235	0.30755	0.984093	0.30755	0.984093	0.289197	0.942578	48935	BALSTILIMAB	ENSG00000188389; ENSG00000276977; ENSG00000120217	3
bip	Conditioned	BAMBUTEROL	magma	SET	2	0.112908	0.093405	0.00099865	0.45505	0.984093	0.45505	0.984093	0.447553	0.983532	48935	BAMBUTEROL	ENSG00000169252; ENSG00000114200	2
bip	Conditioned	BAMINERCEPT	magma	SET	2	-0.307221	-0.25096	-0.0026832	0.62066	0.984093	0.62066	0.984093	0.627631	0.999944	48935	BAMINERCEPT	ENSG00000125735; ENSG00000227507; ENSG00000226979; ENSG00000238130; ENSG00000231408; ENSG00000223919; ENSG00000226275; ENSG00000230279; ENSG00000173503; ENSG00000204487; ENSG00000223448; ENSG00000236925; ENSG00000231314; ENSG00000236237; ENSG00000238114; ENSG00000206437; ENSG00000111321	17
bip	Conditioned	BANOXANTRONE	magma	SET	2	-0.513211	-0.41294	-0.0044151	0.6961	0.984093	0.6961	0.984093	0.708857	0.999944	48935	BANOXANTRONE	ENSG00000007171; ENSG00000131747	2
bip	Conditioned	BANTAG1	magma	SET	3	0.793423	0.51732	0.0067739	0.21377	0.984093	0.21377	0.984093	0.192499	0.897728	48935	BANTAG-1	ENSG00000120437; ENSG00000075239; ENSG00000108684	3
bip	Conditioned	BARASERTIB	magma	SET	3	-0.0329119	-0.016686	-0.00021849	0.51313	0.984093	0.51313	0.984093	0.510788	0.990622	48935	BARASERTIB	ENSG00000178999; ENSG00000254772; ENSG00000087586	3
bip	Conditioned	BARASERTIBHQPA	magma	SET	2	-0.714549	-0.39501	-0.0042234	0.76255	0.98491	0.76255	0.98491	0.779145	0.999944	48935	BARASERTIB-HQPA	ENSG00000149269; ENSG00000178999	2
bip	Conditioned	BARDOXOLONE	magma	SET	5	0.0157122	0.0074402	0.00012577	0.49373	0.984093	0.49373	0.984093	0.489671	0.988028	48935	BARDOXOLONE	ENSG00000079999; ENSG00000110092; ENSG00000109320; ENSG00000007171; ENSG00000132170	5
bip	Conditioned	BARDOXOLONEMETHYL	magma	SET	6	-1.01832	-0.33458	-0.0061951	0.84573	0.98656	0.84573	0.98656	0.864274	0.999944	48935	BARDOXOLONE_METHYL	ENSG00000168610; ENSG00000104365; ENSG00000079999; ENSG00000142208; ENSG00000116044; ENSG00000132170	6
bip	Conditioned	BARICITINIB	magma	SET	6	-0.336131	-0.14658	-0.0027142	0.63161	0.984093	0.63161	0.984093	0.639535	0.999944	48935	BARICITINIB	ENSG00000162434; ENSG00000108515; ENSG00000138756; ENSG00000115977; ENSG00000105639; ENSG00000096968	6
bip	Conditioned	BARNIDIPINE	magma	SET	3	3.23616	2.0826	0.02727	0.00060694	0.11046	0.00060694	0.11046	0.000726758	0.248939	48935	BARNIDIPINE	ENSG00000081248; ENSG00000102001; ENSG00000151067; ENSG00000157388; ENSG00000285479	5
bip	Conditioned	BAS0338868	magma	SET	3	-0.0963904	-0.057414	-0.0007518	0.53839	0.984093	0.53839	0.984093	0.538191	0.993407	48935		ENSG00000112701; ENSG00000138468; ENSG00000164305	3
bip	Conditioned	BAS03450373	magma	SET	2	1.63502	1.2984	0.013882	0.051036	0.82492	0.051036	0.82492	0.0405353	0.660537	48935		ENSG00000115233; ENSG00000079337	2
bip	Conditioned	BASICFIBROBLASTGROWTHFACTOR	magma	SET	2	-0.659669	-0.40943	-0.0043775	0.74526	0.984093	0.74526	0.984093	0.760978	0.999944	48935	BASIC_FIBROBLAST_GROWTH_FACTOR	ENSG00000136931; ENSG00000117394	2
bip	Conditioned	BASILIXIMAB	magma	SET	2	-1.15286	-0.93514	-0.0099982	0.87551	0.986936	0.87551	0.986936	0.893469	0.999944	48935	BASILIXIMAB	ENSG00000147168; ENSG00000100385; ENSG00000134460	3
bip	Conditioned	BASMISANIL	magma	SET	2	0.22995	0.18792	0.0020092	0.40906	0.984093	0.40906	0.984093	0.39783	0.974828	48935	BASMISANIL	ENSG00000137486; ENSG00000186297	2
bip	Conditioned	BATEFENTEROL	magma	SET	3	-1.50023	-1.0103	-0.013229	0.93321	0.990073	0.93321	0.990073	0.947454	0.999944	48935	BATEFENTEROL	ENSG00000181072; ENSG00000169252; ENSG00000133019	3
bip	Conditioned	BATIMASTAT	magma	SET	8	0.397567	0.16534	0.003535	0.34547	0.984093	0.34547	0.984093	0.329474	0.957183	48935	BATIMASTAT	ENSG00000105516; ENSG00000187323; ENSG00000081041; ENSG00000042980; ENSG00000154736; ENSG00000262406; ENSG00000156103; ENSG00000087245; ENSG00000118113	9
bip	Conditioned	BATIRAXCEPT	magma	SET	2	0.249238	0.17665	0.0018887	0.40159	0.984093	0.40159	0.984093	0.389744	0.973273	48935	BATIRAXCEPT	ENSG00000167601; ENSG00000183087	2
bip	Conditioned	BATOPROTAFIB	magma	SET	4	1.15685	0.81257	0.012286	0.12368	0.977041	0.12368	0.977041	0.104829	0.809375	48935	BATOPROTAFIB	ENSG00000179295; ENSG00000106006; ENSG00000171094; ENSG00000047936	4
bip	Conditioned	BATRACHOTOXIN	magma	SET	4	-0.756992	-0.4539	-0.0068627	0.77547	0.985333	0.77547	0.985333	0.792621	0.999944	48935	BATRACHOTOXIN	ENSG00000140463; ENSG00000030110; ENSG00000125124; ENSG00000138376	4
bip	Conditioned	BAY1082439	magma	SET	2	-0.952567	-0.61673	-0.0065939	0.82959	0.986312	0.82959	0.986312	0.848101	0.999944	48935	BAY-1082439	ENSG00000051382; ENSG00000121879	2
bip	Conditioned	BAY1125976	magma	SET	5	-1.1817	-0.43001	-0.0072686	0.88133	0.986936	0.88133	0.986936	0.899091	0.999944	48935	BAY1125976	ENSG00000228476; ENSG00000176102; ENSG00000171862; ENSG00000284792; ENSG00000117020; ENSG00000275199; ENSG00000142208; ENSG00000105221	8
bip	Conditioned	BAY117082	magma	SET	2	0.405829	0.21317	0.0022791	0.34244	0.984093	0.34244	0.984093	0.326208	0.956203	48935	BAY_11-7082	ENSG00000170312; ENSG00000173039	2
bip	Conditioned	BAY117085	magma	SET	2	-0.039112	-0.022834	-0.00024414	0.5156	0.984093	0.5156	0.984093	0.513449	0.990622	48935	BAY-11-7085	ENSG00000003402; ENSG00000100906	2
bip	Conditioned	BAY1217389	magma	SET	3	-1.45054	-0.97318	-0.012743	0.92654	0.988964	0.92654	0.988964	0.941409	0.999944	48935	BAY1217389	ENSG00000168036; ENSG00000112742; ENSG00000160867	3
bip	Conditioned	BAY559837	magma	SET	2	-0.245611	-0.2644	-0.0028268	0.597	0.984093	0.597	0.984093	0.601985	0.999533	48935	BAY_55-9837	ENSG00000095139; ENSG00000078549	2
bip	Conditioned	BAY593074	magma	SET	2	0.380144	0.15519	0.0016593	0.35192	0.984093	0.35192	0.984093	0.336327	0.959213	48935	BAY-593074	ENSG00000134940; ENSG00000188822	2
bip	Conditioned	BAY606583	magma	SET	5	-0.630655	-0.25749	-0.0043524	0.73586	0.984093	0.73586	0.984093	0.751072	0.999944	48935	BAY_60-6583	ENSG00000183044; ENSG00000107331; ENSG00000163485; ENSG00000128271; ENSG00000170425; ENSG00000282608	6
bip	Conditioned	BAY607550	magma	SET	2	1.25786	0.98073	0.010486	0.10423	0.963084	0.10423	0.963084	0.0869128	0.78479	48935	BAY607550	ENSG00000112280; ENSG00000186642	2
bip	Conditioned	BAY613606	magma	SET	3	1.25149	1.0791	0.01413	0.10539	0.964567	0.10539	0.964567	0.0879699	0.786058	48935	BAY_61-3606	ENSG00000213462; ENSG00000168078; ENSG00000102096; ENSG00000292210; ENSG00000165025	5
bip	Conditioned	BAY8002	magma	SET	2	1.08179	1.0194	0.010899	0.13969	0.984093	0.13969	0.984093	0.119855	0.832024	48935	BAY-8002	ENSG00000096401; ENSG00000094804	2
bip	Conditioned	BAY8400	magma	SET	2	-1.13272	-0.49834	-0.0053281	0.87132	0.986936	0.87132	0.986936	0.889416	0.999944	48935	BAY-8400	ENSG00000175054; ENSG00000213864; ENSG00000136935	3
bip	Conditioned	BAY985	magma	SET	3	-0.524702	-0.40019	-0.0052402	0.7001	0.984093	0.7001	0.984093	0.713142	0.999944	48935	BAY-985	ENSG00000203747; ENSG00000148175; ENSG00000147647; ENSG00000072133	4
bip	Conditioned	BAYCYSLT2	magma	SET	2	-1.6237	-1.1023	-0.011785	0.94776	0.991069	0.94776	0.991069	0.960249	0.999944	48935	BAYCYSLT2	ENSG00000116748; ENSG00000135409	2
bip	Conditioned	BAYU9773	magma	SET	2	-1.6237	-1.1023	-0.011785	0.94776	0.991069	0.94776	0.991069	0.960249	0.999944	48935	BAYU9773	ENSG00000116748; ENSG00000135409	2
bip	Conditioned	BAZEDOXIFENE	magma	SET	4	-0.480464	-0.24508	-0.0037054	0.68455	0.984093	0.68455	0.984093	0.696484	0.999944	48935	BAZEDOXIFENE	ENSG00000160712; ENSG00000134352; ENSG00000140009; ENSG00000091831	4
bip	Conditioned	BB10901	magma	SET	14	2.1843	0.4973	0.014062	0.014479	0.552158	0.014479	0.552158	0.0115118	0.489424	48935	BB-10901	ENSG00000149294; ENSG00000101162; ENSG00000196230; ENSG00000152086; ENSG00000127824; ENSG00000167552; ENSG00000176014; ENSG00000104833; ENSG00000258947; ENSG00000123416; ENSG00000188229; ENSG00000137285; ENSG00000198033; ENSG00000137267; ENSG00000261456; ENSG00000167553; ENSG00000235067; ENSG00000232575; ENSG00000227739; ENSG00000224156; ENSG00000229684; ENSG00000183311; ENSG00000232421; ENSG00000292120	24
bip	Conditioned	BCGVACCINE	magma	SET	11	-0.93023	-0.24359	-0.0061063	0.82387	0.986312	0.82387	0.986312	0.842347	0.999944	48935	BCG_VACCINE	ENSG00000142515; ENSG00000164400; ENSG00000109471; ENSG00000051382; ENSG00000026103; ENSG00000164136; ENSG00000055332; ENSG00000234745; ENSG00000224608; ENSG00000223532; ENSG00000232126; ENSG00000206450; ENSG00000228964; ENSG00000107643; ENSG00000081051; ENSG00000122852; ENSG00000081041	17
bip	Conditioned	BCIII	magma	SET	5	-0.405508	-0.21307	-0.0036017	0.65745	0.984093	0.65745	0.984093	0.667378	0.999944	48935	BC-III	ENSG00000030110; ENSG00000109705; ENSG00000125124; ENSG00000138376; ENSG00000174483	5
bip	Conditioned	BCRABLINHIBITORGNF2	magma	SET	2	-0.640022	-0.52821	-0.0056474	0.73891	0.984093	0.73891	0.984093	0.754277	0.999944	48935	BCR-ABL_INHIBITOR_GNF-2	ENSG00000186716; ENSG00000097007	2
bip	Conditioned	BDNF	magma	SET	4	1.04456	0.56307	0.0085133	0.14812	0.984093	0.14812	0.984093	0.127864	0.841715	48935	BDNF	ENSG00000164362; ENSG00000242252; ENSG00000147465; ENSG00000225950	4
bip	Conditioned	BDTX189	magma	SET	3	-0.555289	-0.30753	-0.0040268	0.71065	0.984093	0.71065	0.984093	0.724337	0.999944	48935	BDTX189	ENSG00000146648; ENSG00000141736; ENSG00000204348; ENSG00000225682; ENSG00000236765; ENSG00000224313; ENSG00000206346; ENSG00000234798; ENSG00000163064	9
bip	Conditioned	BECAMPANEL	magma	SET	3	0.855025	0.57621	0.007545	0.19627	0.984093	0.19627	0.984093	0.174932	0.88187	48935	BECAMPANEL	ENSG00000120251; ENSG00000155511; ENSG00000152578; ENSG00000125675	4
bip	Conditioned	BECAPLERMIN	magma	SET	3	-1.02278	-0.68389	-0.0089549	0.84678	0.98656	0.84678	0.98656	0.865327	0.999944	48935	BECAPLERMIN	ENSG00000113721; ENSG00000134853; ENSG00000100311	3
bip	Conditioned	BECATECARIN	magma	SET	3	0.553164	0.2711	0.0035498	0.29008	0.984093	0.29008	0.984093	0.270926	0.936201	48935	BECATECARIN	ENSG00000077097; ENSG00000198900; ENSG00000131747	3
bip	Conditioned	BECLOMETASONE	magma	SET	8	-0.900553	-0.32754	-0.0070027	0.81608	0.9863	0.81608	0.9863	0.834451	0.999944	48935	BECLOMETASONE	ENSG00000170099; ENSG00000277405; ENSG00000109471; ENSG00000113580; ENSG00000134460; ENSG00000242252; ENSG00000152266; ENSG00000125538; ENSG00000164400	9
bip	Conditioned	BEGACESTAT	magma	SET	7	-0.238496	-0.068489	-0.0013697	0.59425	0.984093	0.59425	0.984093	0.599027	0.999144	48935	BEGACESTAT	ENSG00000135821; ENSG00000080815; ENSG00000143801; ENSG00000162736; ENSG00000117362; ENSG00000205155; ENSG00000138613	7
bip	Conditioned	BEGELOMAB	magma	SET	2	0.375407	0.31015	0.003316	0.35368	0.984093	0.35368	0.984093	0.33821	0.959428	48935	BEGELOMAB	ENSG00000196730; ENSG00000197635	2
bip	Conditioned	BEKANAMYCIN	magma	SET	2	0.0570509	0.034934	0.00037351	0.47725	0.984093	0.47725	0.984093	0.471702	0.986121	48935	BEKANAMYCIN	ENSG00000168028; ENSG00000171421	2
bip	Conditioned	BELANTAMABMAFODOTIN	magma	SET	15	1.7044	0.3794	0.011105	0.044165	0.79236	0.044165	0.79236	0.0348939	0.634397	48935	BELANTAMAB MAFODOTIN	ENSG00000258947; ENSG00000101162; ENSG00000048462; ENSG00000152086; ENSG00000176014; ENSG00000261456; ENSG00000137267; ENSG00000196230; ENSG00000104833; ENSG00000137285; ENSG00000198033; ENSG00000167552; ENSG00000123416; ENSG00000167553; ENSG00000188229; ENSG00000127824; ENSG00000117298; ENSG00000235067; ENSG00000232575; ENSG00000227739; ENSG00000224156; ENSG00000229684; ENSG00000183311; ENSG00000232421; ENSG00000292120	25
bip	Conditioned	BELATACEPT	magma	SET	5	-0.495841	-0.2486	-0.0042023	0.69	0.984093	0.69	0.984093	0.702316	0.999944	48935	BELATACEPT	ENSG00000121594; ENSG00000173221; ENSG00000114013; ENSG00000178562; ENSG00000115419	5
bip	Conditioned	BELINOSTAT	magma	SET	13	-0.42379	-0.12712	-0.0034639	0.66413	0.984093	0.66413	0.984093	0.674641	0.999944	48935	BELINOSTAT	ENSG00000147099; ENSG00000164404; ENSG00000171720; ENSG00000100429; ENSG00000116478; ENSG00000196591; ENSG00000048052; ENSG00000068024; ENSG00000094631; ENSG00000148935; ENSG00000108840; ENSG00000061273; ENSG00000118058; ENSG00000163517; ENSG00000109670	15
bip	Conditioned	BELIZATINIB	magma	SET	8	0.504434	0.20818	0.0044508	0.30698	0.984093	0.30698	0.984093	0.288601	0.942523	48935	BELIZATINIB	ENSG00000171094; ENSG00000143924; ENSG00000044524; ENSG00000120915; ENSG00000134769; ENSG00000138101; ENSG00000213462; ENSG00000113070	8
bip	Conditioned	BELORANIB	magma	SET	2	1.04981	0.56234	0.0060124	0.14691	0.984093	0.14691	0.984093	0.126709	0.840145	48935	BELORANIB	ENSG00000134716; ENSG00000111142	2
bip	Conditioned	BELVARAFENIB	magma	SET	5	0.64699	0.27774	0.0046949	0.25882	0.984093	0.25882	0.984093	0.238415	0.919554	48935	BELVARAFENIB	ENSG00000157764; ENSG00000213281; ENSG00000132155; ENSG00000103876; ENSG00000099617; ENSG00000078061	6
bip	Conditioned	BELZUTIFAN	magma	SET	4	0.650609	0.36654	0.0055418	0.25765	0.984093	0.25765	0.984093	0.237211	0.919291	48935	BELZUTIFAN	ENSG00000116016; ENSG00000197888; ENSG00000134086; ENSG00000163939; ENSG00000164104	5
bip	Conditioned	BEMESETRON	magma	SET	3	1.34409	0.90167	0.011807	0.089469	0.93212	0.089469	0.93212	0.073675	0.757194	48935	BEMESETRON	ENSG00000117152; ENSG00000166736; ENSG00000149305	3
bip	Conditioned	BENAZEPRIL	magma	SET	6	0.380631	0.15835	0.002932	0.35174	0.984093	0.35174	0.984093	0.336134	0.959205	48935	BENAZEPRIL	ENSG00000167657; ENSG00000137509; ENSG00000163554; ENSG00000144891; ENSG00000135744; ENSG00000159640	6
bip	Conditioned	BENDAMUSTINE	magma	SET	2	0.29525	0.24116	0.0025784	0.3839	0.984093	0.3839	0.984093	0.370643	0.969605	48935	BENDAMUSTINE	ENSG00000110848; ENSG00000149311	2
bip	Conditioned	BENDAZAC	magma	SET	3	-0.150709	-0.095839	-0.0012549	0.5599	0.984093	0.5599	0.984093	0.561668	0.996242	48935	BENDAZAC	ENSG00000158125; ENSG00000095303; ENSG00000073756	3
bip	Conditioned	BENDROFLUMETHIAZIDE	magma	SET	2	-2.00808	-1.3571	-0.01451	0.97768	0.994804	0.97768	0.994804	0.984715	0.999944	48935	BENDROFLUMETHIAZIDE	ENSG00000070915; ENSG00000074803	2
bip	Conditioned	BENFLUOREX	magma	SET	2	0.99417	0.62578	0.0066907	0.16008	0.984093	0.16008	0.984093	0.139342	0.854689	48935	BENFLUOREX	ENSG00000057252; ENSG00000113161	2
bip	Conditioned	BENGALENSOL	magma	SET	2	0.721056	0.40837	0.0043661	0.23545	0.984093	0.23545	0.984093	0.21447	0.907958	48935	BENGALENSOL	ENSG00000152518; ENSG00000226761; ENSG00000262525; ENSG00000278111	4
bip	Conditioned	BENIDIPINE	magma	SET	5	2.54837	1.2684	0.02144	0.0054167	0.368343	0.0054167	0.368343	0.00465222	0.410932	48935	BENIDIPINE	ENSG00000131100; ENSG00000151067; ENSG00000285479; ENSG00000102001; ENSG00000157388; ENSG00000081248; ENSG00000006283	7
bip	Conditioned	BENOXINATE	magma	SET	10	0.15865	0.056389	0.0013478	0.43697	0.984093	0.43697	0.984093	0.427982	0.98089	48935	BENOXINATE	ENSG00000185313; ENSG00000047597; ENSG00000144285; ENSG00000136546; ENSG00000168356; ENSG00000196876; ENSG00000007314; ENSG00000153253; ENSG00000136531; ENSG00000183873; ENSG00000169432	11
bip	Conditioned	BENPERIDOL	magma	SET	2	2.21311	1.7845	0.019079	0.013454	0.534392	0.013454	0.534392	0.0107388	0.487194	48935	BENPERIDOL	ENSG00000111275; ENSG00000101986; ENSG00000149295	3
bip	Conditioned	BENRALIZUMAB	magma	SET	2	-0.381702	-0.36096	-0.0038593	0.64866	0.984093	0.64866	0.984093	0.657914	0.999944	48935	BENRALIZUMAB	ENSG00000091181; ENSG00000113525	2
bip	Conditioned	BENSERAZIDE	magma	SET	5	0.0559213	0.020437	0.00034545	0.4777	0.984093	0.4777	0.984093	0.472185	0.986121	48935	BENSERAZIDE	ENSG00000132437; ENSG00000213218; ENSG00000122756; ENSG00000142230; ENSG00000126261	5
bip	Conditioned	BENZAMIL	magma	SET	9	0.808764	0.2392	0.005424	0.20933	0.984093	0.20933	0.984093	0.188035	0.894618	48935	BENZAMIL	ENSG00000107593; ENSG00000130303; ENSG00000110881; ENSG00000111319; ENSG00000168447; ENSG00000162572; ENSG00000166828; ENSG00000183023; ENSG00000055118	9
bip	Conditioned	BENZBROMARONE	magma	SET	3	0.44674	0.34399	0.0045042	0.32754	0.984093	0.32754	0.984093	0.310353	0.949191	48935	BENZBROMARONE	ENSG00000196498; ENSG00000197891; ENSG00000103222; ENSG00000278183	4
bip	Conditioned	BENZENETHIOL	magma	SET	2	-1.04496	-0.81525	-0.0087164	0.85197	0.98656	0.85197	0.98656	0.870497	0.999944	48935	BENZENETHIOL	ENSG00000177606; ENSG00000106211	2
bip	Conditioned	BENZETHONIUM	magma	SET	2	0.267526	0.21561	0.0023052	0.39453	0.984093	0.39453	0.984093	0.382119	0.970727	48935	BENZETHONIUM	ENSG00000185313; ENSG00000116014	2
bip	Conditioned	BENZHYDROCODONE	magma	SET	3	-1.60428	-0.98047	-0.012838	0.94566	0.990831	0.94566	0.990831	0.958419	0.999944	48935	BENZHYDROCODONE	ENSG00000082556; ENSG00000112038; ENSG00000116329	3
bip	Conditioned	BENZIODARONE	magma	SET	3	-0.772537	-0.51203	-0.0067046	0.7801	0.985468	0.7801	0.985468	0.797458	0.999944	48935	BENZIODARONE	ENSG00000198668; ENSG00000143933; ENSG00000160014	3
bip	Conditioned	BENZNIDAZOLE	magma	SET	2	1.07068	0.71458	0.00764	0.14217	0.984093	0.14217	0.984093	0.122223	0.834751	48935	BENZNIDAZOLE	ENSG00000198650; ENSG00000172179	2
bip	Conditioned	BENZOAPYRENE78DIOL910EPOXIDE	magma	SET	3	1.75832	0.78205	0.01024	0.039355	0.770135	0.039355	0.770135	0.0309711	0.619267	48935	BENZO(A)PYRENE-7,8-DIOL_9,10-EPOXIDE	ENSG00000084207; ENSG00000105851; ENSG00000130203; ENSG00000277656	4
bip	Conditioned	BENZODIAZEPINE	magma	SET	5	0.936405	0.5077	0.0085819	0.17454	0.984093	0.17454	0.984093	0.153522	0.867056	48935	BENZODIAZEPINE	ENSG00000110148; ENSG00000089250; ENSG00000007171; ENSG00000130649; ENSG00000158125	5
bip	Conditioned	BENZOICACID	magma	SET	2	-1.38894	-0.84846	-0.0090715	0.91756	0.988627	0.91756	0.988627	0.933262	0.999944	48935	BENZOIC_ACID	ENSG00000123595; ENSG00000110887; ENSG00000126432	3
bip	Conditioned	BENZOQUINONE	magma	SET	2	-0.758047	-0.40623	-0.0043433	0.77578	0.985468	0.77578	0.985468	0.792947	0.999944	48935	BENZOQUINONE	ENSG00000239713; ENSG00000042088	2
bip	Conditioned	BENZOTRIPT	magma	SET	2	0.387051	0.29741	0.0031798	0.34936	0.984093	0.34936	0.984093	0.333616	0.958808	48935	BENZOTRIPT	ENSG00000163394; ENSG00000110148	2
bip	Conditioned	BENZOXATHIAN	magma	SET	3	-0.375995	-0.22539	-0.0029513	0.64654	0.984093	0.64654	0.984093	0.655623	0.999944	48935	BENZOXATHIAN	ENSG00000184845; ENSG00000100299; ENSG00000055118	3
bip	Conditioned	BENZPHETAMINE	magma	SET	4	-0.698405	-0.3713	-0.0056138	0.75753	0.984117	0.75753	0.984117	0.77387	0.999944	48935	BENZPHETAMINE	ENSG00000150594; ENSG00000120907; ENSG00000103546; ENSG00000165646	4
bip	Conditioned	BENZQUINAMIDE	magma	SET	7	0.564615	0.19119	0.0038237	0.28618	0.984093	0.28618	0.984093	0.266814	0.933091	48935	BENZQUINAMIDE	ENSG00000184984; ENSG00000133019; ENSG00000181072; ENSG00000168539; ENSG00000180720; ENSG00000157184; ENSG00000149295	7
bip	Conditioned	BENZTHIAZIDE	magma	SET	2	-1.83218	-1.4289	-0.015277	0.96652	0.992667	0.96652	0.992667	0.975905	0.999944	48935	BENZTHIAZIDE	ENSG00000070915; ENSG00000104267	2
bip	Conditioned	BENZTROPINE	magma	SET	5	0.940962	0.45217	0.0076433	0.17337	0.984093	0.17337	0.984093	0.15239	0.866614	48935	BENZTROPINE	ENSG00000093010; ENSG00000139193; ENSG00000168539; ENSG00000142319; ENSG00000276996; ENSG00000196639	6
bip	Conditioned	BENZYDAMINE	magma	SET	2	-1.15804	-0.88634	-0.0094765	0.87657	0.986936	0.87657	0.986936	0.894485	0.999944	48935	BENZYDAMINE	ENSG00000095303; ENSG00000073756	2
bip	Conditioned	BENZYLISOTHIOCYANATE	magma	SET	2	-0.901377	-0.72212	-0.0077207	0.8163	0.9863	0.8163	0.9863	0.834668	0.999944	48935	BENZYL_ISOTHIOCYANATE	ENSG00000104321; ENSG00000196689	2
bip	Conditioned	BENZYLPENICILLOYLPOLYLYSINE	magma	SET	2	0.210312	0.11478	0.0012272	0.41671	0.984093	0.41671	0.984093	0.406098	0.97672	48935	BENZYLPENICILLOYL_POLYLYSINE	ENSG00000179639; ENSG00000291905; ENSG00000158869	3
bip	Conditioned	BEPRIDIL	magma	SET	32	3.03572	0.59488	0.025419	0.001202	0.167983	0.001202	0.167983	0.00126902	0.274513	48935	BEPRIDIL	ENSG00000160862; ENSG00000114854; ENSG00000053918; ENSG00000282076; ENSG00000163399; ENSG00000198668; ENSG00000141837; ENSG00000178537; ENSG00000075461; ENSG00000006116; ENSG00000148408; ENSG00000198216; ENSG00000067191; ENSG00000142408; ENSG00000007402; ENSG00000196557; ENSG00000130433; ENSG00000105605; ENSG00000075429; ENSG00000182389; ENSG00000108878; ENSG00000151067; ENSG00000081248; ENSG00000100346; ENSG00000166862; ENSG00000157388; ENSG00000151062; ENSG00000006283; ENSG00000167535; ENSG00000153956; ENSG00000165995; ENSG00000102001; ENSG00000157445; ENSG00000117013; ENSG00000284953; ENSG00000285479	36
bip	Conditioned	BERAPROST	magma	SET	3	1.81002	0.9076	0.011884	0.035156	0.744352	0.035156	0.744352	0.0275942	0.604982	48935	BERAPROST	ENSG00000160013; ENSG00000103375; ENSG00000291128; ENSG00000110245	4
bip	Conditioned	BERBERINE	magma	SET	7	0.533779	0.15731	0.003146	0.29676	0.984093	0.29676	0.984093	0.277879	0.938561	48935	BERBERINE	ENSG00000108576; ENSG00000164362; ENSG00000135940; ENSG00000291596; ENSG00000130164; ENSG00000187486; ENSG00000166192; ENSG00000006071	8
bip	Conditioned	BERBERRUBINE	magma	SET	4	-0.00225417	-0.0011845	-1.7908e-05	0.5009	0.984093	0.5009	0.984093	0.497474	0.989154	48935	BERBERRUBINE	ENSG00000091428; ENSG00000165392; ENSG00000006071; ENSG00000187486	4
bip	Conditioned	BERKELEYACETALA	magma	SET	2	1.11653	0.55517	0.0059357	0.13211	0.984093	0.13211	0.984093	0.112722	0.820642	48935	BERKELEYACETAL_A	ENSG00000137752; ENSG00000149968	2
bip	Conditioned	BERKELEYACETALB	magma	SET	2	1.11653	0.55517	0.0059357	0.13211	0.984093	0.13211	0.984093	0.112722	0.820642	48935	BERKELEYACETAL_B	ENSG00000149968; ENSG00000137752	2
bip	Conditioned	BERKELEYACETALC	magma	SET	2	1.11653	0.55517	0.0059357	0.13211	0.984093	0.13211	0.984093	0.112722	0.820642	48935	BERKELEYACETAL_C	ENSG00000137752; ENSG00000149968	2
bip	Conditioned	BERKELEYAMIDEB	magma	SET	2	1.11653	0.55517	0.0059357	0.13211	0.984093	0.13211	0.984093	0.112722	0.820642	48935	BERKELEYAMIDE_B	ENSG00000137752; ENSG00000149968	2
bip	Conditioned	BERKELEYAMIDEC	magma	SET	2	1.11653	0.55517	0.0059357	0.13211	0.984093	0.13211	0.984093	0.112722	0.820642	48935	BERKELEYAMIDE_C	ENSG00000137752; ENSG00000149968	2
bip	Conditioned	BERKELEYDIONE	magma	SET	2	1.11653	0.55517	0.0059357	0.13211	0.984093	0.13211	0.984093	0.112722	0.820642	48935	BERKELEYDIONE	ENSG00000137752; ENSG00000149968	2
bip	Conditioned	BERKELEYTRIONE	magma	SET	2	1.11653	0.55517	0.0059357	0.13211	0.984093	0.13211	0.984093	0.112722	0.820642	48935	BERKELEYTRIONE	ENSG00000149968; ENSG00000137752	2
bip	Conditioned	BESTATINMETHYLESTER	magma	SET	3	0.721084	0.38958	0.0051012	0.23544	0.984093	0.23544	0.984093	0.21446	0.907958	48935	BESTATIN_METHYL_ESTER	ENSG00000110330; ENSG00000143320; ENSG00000023445	3
bip	Conditioned	BETAADRENERGICANTAGONIST	magma	SET	4	-0.516865	-0.21667	-0.003276	0.69737	0.984093	0.69737	0.984093	0.710226	0.999944	48935	BETA-ADRENERGIC_ANTAGONIST	ENSG00000181856; ENSG00000288174; ENSG00000134443; ENSG00000163283; ENSG00000172179	5
bip	Conditioned	BETACARBOLINE	magma	SET	4	-0.224352	-0.087928	-0.0013294	0.58876	0.984093	0.58876	0.984093	0.593072	0.999144	48935	BETA-CARBOLINE	ENSG00000104365; ENSG00000173578; ENSG00000137193; ENSG00000087586	4
bip	Conditioned	BETACCB	magma	SET	2	-0.140595	-0.1178	-0.0012594	0.5559	0.984093	0.5559	0.984093	0.557298	0.995378	48935	BETA-CCB	ENSG00000022355; ENSG00000113327	2
bip	Conditioned	BETAENDORPHIN	magma	SET	2	0.720435	0.45793	0.004896	0.23563	0.984093	0.23563	0.984093	0.214662	0.907958	48935	&BETA;-ENDORPHIN	ENSG00000120868; ENSG00000164978	2
bip	Conditioned	BETAFNA	magma	SET	3	1.56202	0.77973	0.01021	0.059153	0.853558	0.059153	0.853558	0.0473512	0.685339	48935	&BETA;-FNA	ENSG00000175336; ENSG00000164978; ENSG00000120868	3
bip	Conditioned	BETAFUNALTREXAMINE	magma	SET	3	-1.60428	-0.98047	-0.012838	0.94566	0.990831	0.94566	0.990831	0.958419	0.999944	48935	BETA-FUNALTREXAMINE	ENSG00000116329; ENSG00000082556; ENSG00000112038	3
bip	Conditioned	BETAGLUCAN	magma	SET	2	0.313092	0.31106	0.0033257	0.37711	0.984093	0.37711	0.984093	0.363334	0.968126	48935	BETA-GLUCAN	ENSG00000162747; ENSG00000081041	2
bip	Conditioned	BETAHISTINE	magma	SET	2	1.14718	0.86323	0.0092294	0.12566	0.978778	0.12566	0.978778	0.106667	0.813172	48935	BETAHISTINE	ENSG00000101180; ENSG00000196639	2
bip	Conditioned	BETAINE	magma	SET	5	0.0339883	0.019859	0.00033569	0.48644	0.984093	0.48644	0.984093	0.48171	0.986693	48935	BETAINE	ENSG00000168288; ENSG00000160200; ENSG00000177000; ENSG00000132840; ENSG00000145692	5
bip	Conditioned	BETAMETHASONE	magma	SET	6	0.250034	0.10979	0.0020329	0.40128	0.984093	0.40128	0.984093	0.389408	0.973223	48935	BETAMETHASONE	ENSG00000113580; ENSG00000171522; ENSG00000172179; ENSG00000103415; ENSG00000277424; ENSG00000167244; ENSG00000087085	7
bip	Conditioned	BETANAPHTHOFLAVONE	magma	SET	3	0.872694	0.57439	0.0075212	0.19142	0.984093	0.19142	0.984093	0.170106	0.879726	48935	BETA-NAPHTHOFLAVONE	ENSG00000106546; ENSG00000138061; ENSG00000125618	3
bip	Conditioned	BETANIDINE	magma	SET	6	-1.28705	-0.60046	-0.011118	0.90095	0.98823	0.90095	0.98823	0.917767	0.999944	48935	BETANIDINE	ENSG00000274286; ENSG00000170214; ENSG00000171873; ENSG00000150594; ENSG00000120907; ENSG00000184160; ENSG00000103546	7
bip	Conditioned	BETASECRETASEINHIBITORIV	magma	SET	2	0.22125	0.17946	0.0019187	0.41245	0.984093	0.41245	0.984093	0.401503	0.976227	48935	&BETA;-SECRETASE_INHIBITOR_IV	ENSG00000122176; ENSG00000131781	2
bip	Conditioned	BETAXOLOL	magma	SET	3	-0.956727	-0.64426	-0.0084361	0.83064	0.986312	0.83064	0.986312	0.849161	0.999944	48935	BETAXOLOL	ENSG00000043591; ENSG00000175164; ENSG00000281879; ENSG00000159842; ENSG00000278741; ENSG00000276016; ENSG00000169252	7
bip	Conditioned	BETHANECHOL	magma	SET	6	0.172305	0.069756	0.0012916	0.4316	0.984093	0.4316	0.984093	0.422165	0.980859	48935	BETHANECHOL	ENSG00000168539; ENSG00000184984; ENSG00000133019; ENSG00000181072; ENSG00000180720; ENSG00000115263	6
bip	Conditioned	BETP	magma	SET	2	0.537731	0.43126	0.0046109	0.29538	0.984093	0.29538	0.984093	0.276434	0.937742	48935	BETP	ENSG00000162551; ENSG00000112164	2
bip	Conditioned	BETRIXABAN	magma	SET	3	-0.226048	-0.13406	-0.0017553	0.58941	0.984093	0.58941	0.984093	0.593787	0.999144	48935	BETRIXABAN	ENSG00000126218; ENSG00000187474; ENSG00000055118	3
bip	Conditioned	BETULIN	magma	SET	2	-0.820637	-0.78178	-0.0083585	0.79407	0.985735	0.79407	0.985735	0.811812	0.999944	48935	BETULIN	ENSG00000131747; ENSG00000068976	2
bip	Conditioned	BETULINICACID	magma	SET	7	-0.106583	-0.036656	-0.00073309	0.54244	0.984093	0.54244	0.984093	0.542604	0.993407	48935	BETULINIC_ACID	ENSG00000082701; ENSG00000111087; ENSG00000142230; ENSG00000126261; ENSG00000166825; ENSG00000072778; ENSG00000179921	7
bip	Conditioned	BEVACIZUMAB	magma	SET	20	-0.836548	-0.18128	-0.0061258	0.79857	0.985735	0.79857	0.985735	0.816497	0.999944	48935	BEVACIZUMAB	ENSG00000112715; ENSG00000122359; ENSG00000173638; ENSG00000137563; ENSG00000071073; ENSG00000173511; ENSG00000176974; ENSG00000284320; ENSG00000180871; ENSG00000145321; ENSG00000150630; ENSG00000173546; ENSG00000163468; ENSG00000078401; ENSG00000017797; ENSG00000186575; ENSG00000196712; ENSG00000180818; ENSG00000186340; ENSG00000134086; ENSG00000103241	21
bip	Conditioned	BEVANTOLOL	magma	SET	2	-0.286886	-0.21017	-0.0022471	0.6129	0.984093	0.6129	0.984093	0.619197	0.999944	48935	BEVANTOLOL	ENSG00000043591; ENSG00000165646	2
bip	Conditioned	BEVASIRANIB	magma	SET	2	0.830814	0.65891	0.0070448	0.20305	0.984093	0.20305	0.984093	0.181718	0.889196	48935	BEVASIRANIB	ENSG00000164342; ENSG00000112715	2
bip	Conditioned	BEXAGLIFLOZIN	magma	SET	3	1.4725	0.77661	0.010169	0.070455	0.888525	0.070455	0.888525	0.0569951	0.711997	48935	BEXAGLIFLOZIN	ENSG00000140675; ENSG00000167286; ENSG00000198851	3
bip	Conditioned	BEXAROTENE	magma	SET	6	-0.247727	-0.085379	-0.0015809	0.59783	0.984093	0.59783	0.984093	0.602854	0.999533	48935	BEXAROTENE	ENSG00000128617; ENSG00000143171; ENSG00000204231; ENSG00000231321; ENSG00000227322; ENSG00000228333; ENSG00000235712; ENSG00000206289; ENSG00000186350; ENSG00000025434; ENSG00000107643; ENSG00000099822	12
bip	Conditioned	BEZAFIBRATE	magma	SET	4	-1.0124	-0.55503	-0.0083918	0.84432	0.98656	0.84432	0.98656	0.862859	0.999944	48935	BEZAFIBRATE	ENSG00000112033; ENSG00000248098; ENSG00000186951; ENSG00000132170	4
bip	Conditioned	BEZUCLASTINIB	magma	SET	2	1.96192	1.622	0.017341	0.024897	0.670889	0.024897	0.670889	0.0195158	0.559753	48935	BEZUCLASTINIB	ENSG00000143196; ENSG00000157404	2
bip	Conditioned	BGC201531	magma	SET	2	0.354679	0.22952	0.002454	0.36142	0.984093	0.36142	0.984093	0.346513	0.961819	48935	BGC201531	ENSG00000171522; ENSG00000103375	2
bip	Conditioned	BGP15	magma	SET	2	0.725517	0.58579	0.006263	0.23407	0.984093	0.23407	0.984093	0.213072	0.907958	48935	BGP-15	ENSG00000107643; ENSG00000143799	2
bip	Conditioned	BGT226	magma	SET	9	-1.27356	-0.41117	-0.0093236	0.89858	0.98823	0.89858	0.98823	0.91556	0.999944	48935	BGT226	ENSG00000198793; ENSG00000121879; ENSG00000051382; ENSG00000105851; ENSG00000117461; ENSG00000105647; ENSG00000171608; ENSG00000145675; ENSG00000141506	9
bip	Conditioned	BHQ	magma	SET	2	-0.733563	-0.58173	-0.0062197	0.76839	0.985092	0.76839	0.985092	0.785221	0.999944	48935	BHQ	ENSG00000196296; ENSG00000044574	2
bip	Conditioned	BI2536	magma	SET	8	-0.115581	-0.037121	-0.00079364	0.54601	0.984093	0.54601	0.984093	0.546527	0.993407	48935	BI-2536	ENSG00000243364; ENSG00000145384; ENSG00000163586; ENSG00000121769; ENSG00000166851; ENSG00000145632; ENSG00000141867; ENSG00000173846	8
bip	Conditioned	BI3406	magma	SET	3	1.31785	0.7128	0.0093335	0.093788	0.942157	0.093788	0.942157	0.0774951	0.764917	48935	BI-3406	ENSG00000157764; ENSG00000213281; ENSG00000095951	3
bip	Conditioned	BI505	magma	SET	2	0.545851	0.3578	0.0038255	0.29259	0.984093	0.29259	0.984093	0.273514	0.936617	48935	BI-505	ENSG00000090339; ENSG00000167601	2
bip	Conditioned	BI847325	magma	SET	8	-0.663592	-0.21225	-0.0045378	0.74652	0.984093	0.74652	0.984093	0.762286	0.999944	48935	BI-847325	ENSG00000178999; ENSG00000160113; ENSG00000136943; ENSG00000105146; ENSG00000167658; ENSG00000087586; ENSG00000169032; ENSG00000126934	8
bip	Conditioned	BIBN4096	magma	SET	3	-0.324005	-0.17217	-0.0022545	0.62703	0.984093	0.62703	0.984093	0.634535	0.999944	48935	BIBN4096	ENSG00000110680; ENSG00000064989; ENSG00000132329	3
bip	Conditioned	BIBP3226	magma	SET	2	-0.583865	-0.45942	-0.004912	0.72034	0.984093	0.72034	0.984093	0.73463	0.999944	48935	BIBP3226	ENSG00000135046; ENSG00000148734	2
bip	Conditioned	BIBX1382	magma	SET	3	-0.555289	-0.30753	-0.0040268	0.71065	0.984093	0.71065	0.984093	0.724337	0.999944	48935	BIBX-1382	ENSG00000146648; ENSG00000141736; ENSG00000163064	3
bip	Conditioned	BICALUTAMIDE	magma	SET	7	0.494968	0.17558	0.0035115	0.31031	0.984093	0.31031	0.984093	0.292153	0.943556	48935	BICALUTAMIDE	ENSG00000039068; ENSG00000167548; ENSG00000134363; ENSG00000197408; ENSG00000142515; ENSG00000087088; ENSG00000003402; ENSG00000169083	8
bip	Conditioned	BICIFADINE	magma	SET	3	0.31379	0.16072	0.0021045	0.37684	0.984093	0.37684	0.984093	0.363055	0.968126	48935	BICIFADINE	ENSG00000108576; ENSG00000142319; ENSG00000276996; ENSG00000103546	4
bip	Conditioned	BICUCULLINE	magma	SET	11	3.01294	0.92184	0.023109	0.0012958	0.175166	0.0012958	0.175166	0.00135036	0.274513	48935	BICUCULLINE	ENSG00000141480; ENSG00000022355; ENSG00000137486; ENSG00000143437; ENSG00000120500; ENSG00000133794; ENSG00000004059; ENSG00000151834; ENSG00000011677; ENSG00000109158; ENSG00000186297; ENSG00000145863; ENSG00000105642	13
bip	Conditioned	BID1870	magma	SET	3	1.70612	0.97865	0.012815	0.044003	0.791864	0.044003	0.791864	0.0347638	0.634043	48935	BI-D1870	ENSG00000278057; ENSG00000072133; ENSG00000166347; ENSG00000177189; ENSG00000071242; ENSG00000117676; ENSG00000281877	7
bip	Conditioned	BIFEPRUNOX	magma	SET	3	2.68008	1.5794	0.020681	0.0036844	0.315922	0.0036844	0.315922	0.00331741	0.37	48935	BIFEPRUNOX	ENSG00000148680; ENSG00000178394; ENSG00000149295	3
bip	Conditioned	BIFONAZOLE	magma	SET	3	-0.633616	-0.55238	-0.007233	0.73683	0.984093	0.73683	0.984093	0.752097	0.999944	48935	BIFONAZOLE	ENSG00000189403; ENSG00000170890; ENSG00000168397	3
bip	Conditioned	BIIB015	magma	SET	14	1.64158	0.36673	0.01037	0.050346	0.822818	0.050346	0.822818	0.0399633	0.65799	48935	BIIB-015	ENSG00000241186; ENSG00000152086; ENSG00000104833; ENSG00000258947; ENSG00000167553; ENSG00000167552; ENSG00000188229; ENSG00000123416; ENSG00000137267; ENSG00000101162; ENSG00000137285; ENSG00000261456; ENSG00000176014; ENSG00000127824; ENSG00000198033; ENSG00000196230; ENSG00000235067; ENSG00000232575; ENSG00000227739; ENSG00000224156; ENSG00000229684; ENSG00000183311; ENSG00000232421; ENSG00000292120	24
bip	Conditioned	BIIB021	magma	SET	3	-0.541851	-0.2168	-0.0028389	0.70604	0.984093	0.70604	0.984093	0.719469	0.999944	48935	BIIB021	ENSG00000096384; ENSG00000080824; ENSG00000161509	3
bip	Conditioned	BIIB068	magma	SET	2	-0.262186	-0.21596	-0.0023089	0.60341	0.984093	0.60341	0.984093	0.608947	0.999944	48935	BIIB068	ENSG00000125266; ENSG00000010671; ENSG00000133216	3
bip	Conditioned	BIIB091	magma	SET	3	0.0607862	0.043856	0.00057426	0.47576	0.984093	0.47576	0.984093	0.47006	0.986121	48935	BIIB091	ENSG00000125266; ENSG00000168393; ENSG00000169242	3
bip	Conditioned	BILASTINE	magma	SET	2	-0.402612	-0.28081	-0.0030023	0.65638	0.984093	0.65638	0.984093	0.666249	0.999944	48935	BILASTINE	ENSG00000123505; ENSG00000196639	2
bip	Conditioned	BILOBALIDE	magma	SET	5	1.05303	0.47356	0.0080048	0.14617	0.984093	0.14617	0.984093	0.126011	0.840104	48935	BILOBALIDE	ENSG00000145888; ENSG00000104763; ENSG00000101958; ENSG00000109738; ENSG00000166736; ENSG00000149305	6
bip	Conditioned	BILORPHIN	magma	SET	3	1.56202	0.77973	0.01021	0.059153	0.853558	0.059153	0.853558	0.0473512	0.685339	48935	BILORPHIN	ENSG00000120868; ENSG00000175336; ENSG00000164978	3
bip	Conditioned	BIM23023	magma	SET	2	0.921523	0.72839	0.0077877	0.1784	0.984093	0.1784	0.984093	0.157284	0.868905	48935	BIM_23023	ENSG00000117560; ENSG00000146950; ENSG00000167580	3
bip	Conditioned	BIM23030	magma	SET	2	0.921523	0.72839	0.0077877	0.1784	0.984093	0.1784	0.984093	0.157284	0.868905	48935	BIM_23030	ENSG00000146950; ENSG00000167580; ENSG00000117560	3
bip	Conditioned	BIM23050	magma	SET	2	0.0615151	0.040707	0.00043522	0.47548	0.984093	0.47548	0.984093	0.46974	0.986121	48935	BIM_23050	ENSG00000146950; ENSG00000026103; ENSG00000167580	3
bip	Conditioned	BIM23052	magma	SET	4	-0.551643	-0.28061	-0.0042426	0.7094	0.984093	0.7094	0.984093	0.723028	0.999944	48935	BIM_23052	ENSG00000146950; ENSG00000117560; ENSG00000167580; ENSG00000026103; ENSG00000240583	5
bip	Conditioned	BIM23056	magma	SET	2	0.921523	0.72839	0.0077877	0.1784	0.984093	0.1784	0.984093	0.157284	0.868905	48935	BIM_23056	ENSG00000167580; ENSG00000117560; ENSG00000146950	3
bip	Conditioned	BIM23059	magma	SET	2	0.921523	0.72839	0.0077877	0.1784	0.984093	0.1784	0.984093	0.157284	0.868905	48935	BIM_23059	ENSG00000167580; ENSG00000117560	2
bip	Conditioned	BIM23060	magma	SET	2	0.921523	0.72839	0.0077877	0.1784	0.984093	0.1784	0.984093	0.157284	0.868905	48935	BIM_23060	ENSG00000167580; ENSG00000117560	2
bip	Conditioned	BIM23068	magma	SET	2	-0.937425	-0.74634	-0.0079797	0.82572	0.986312	0.82572	0.986312	0.844209	0.999944	48935	BIM_23068	ENSG00000146950; ENSG00000240583; ENSG00000117560	3
bip	Conditioned	BIM23197	magma	SET	2	0.921523	0.72839	0.0077877	0.1784	0.984093	0.1784	0.984093	0.157284	0.868905	48935	BIM_23197	ENSG00000117560; ENSG00000146950; ENSG00000167580	3
bip	Conditioned	BIM23454	magma	SET	4	-0.551643	-0.28061	-0.0042426	0.7094	0.984093	0.7094	0.984093	0.723028	0.999944	48935	BIM_23454	ENSG00000146950; ENSG00000117560; ENSG00000026103; ENSG00000240583; ENSG00000167580	5
bip	Conditioned	BIM23627	magma	SET	4	-0.551643	-0.28061	-0.0042426	0.7094	0.984093	0.7094	0.984093	0.723028	0.999944	48935	BIM_23627	ENSG00000026103; ENSG00000240583; ENSG00000117560; ENSG00000146950; ENSG00000167580	5
bip	Conditioned	BIMAGRUMAB	magma	SET	3	-0.224605	-0.16263	-0.0021295	0.58885	0.984093	0.58885	0.984093	0.593179	0.999144	48935	BIMAGRUMAB	ENSG00000121989; ENSG00000114739; ENSG00000107447	3
bip	Conditioned	BIMATOPROST	magma	SET	5	-0.884472	-0.45407	-0.0076754	0.81177	0.986117	0.81177	0.986117	0.830074	0.999944	48935	BIMATOPROST	ENSG00000160951; ENSG00000050628; ENSG00000122420; ENSG00000234906; ENSG00000196139	5
bip	Conditioned	BIMATOPROSTFREEACIDFORM	magma	SET	2	-0.772108	-0.72521	-0.0077537	0.77997	0.985468	0.77997	0.985468	0.797322	0.999944	48935	BIMATOPROST_(FREE_ACID_FORM)	ENSG00000234906; ENSG00000122420	2
bip	Conditioned	BIMEKIZUMAB	magma	SET	2	-1.3556	-1.0838	-0.011587	0.91237	0.98823	0.91237	0.98823	0.928472	0.999944	48935	BIMEKIZUMAB	ENSG00000112116; ENSG00000112115	2
bip	Conditioned	BIMIRALISIB	magma	SET	2	0.186917	0.12781	0.0013665	0.42586	0.984093	0.42586	0.984093	0.415947	0.979619	48935	BIMIRALISIB	ENSG00000105379; ENSG00000051382	2
bip	Conditioned	BIMOSIAMOSE	magma	SET	3	1.46282	1.0118	0.013249	0.071761	0.888569	0.071761	0.888569	0.0581236	0.714619	48935	BIMOSIAMOSE	ENSG00000007908; ENSG00000174175; ENSG00000188404	3
bip	Conditioned	BIMU1	magma	SET	3	-0.115995	-0.076457	-0.0010011	0.54617	0.984093	0.54617	0.984093	0.546708	0.993407	48935	BIMU_1	ENSG00000164270; ENSG00000166736; ENSG00000171428	3
bip	Conditioned	BIMU8	magma	SET	2	-1.03746	-0.85726	-0.0091656	0.85023	0.98656	0.85023	0.98656	0.868753	0.999944	48935	BIMU_8	ENSG00000171428; ENSG00000164270	2
bip	Conditioned	BINDARIT	magma	SET	4	1.04618	0.56046	0.0084738	0.14775	0.984093	0.14775	0.984093	0.127502	0.841135	48935	BINDARIT	ENSG00000108691; ENSG00000010810; ENSG00000108688; ENSG00000108700	4
bip	Conditioned	BINETRAKIN	magma	SET	5	-0.71733	-0.34061	-0.0057575	0.76341	0.98491	0.76341	0.98491	0.780042	0.999944	48935	BINETRAKIN	ENSG00000169429; ENSG00000136244; ENSG00000135905; ENSG00000160951; ENSG00000162739	5
bip	Conditioned	BINIMETINIB	magma	SET	11	-0.175592	-0.051466	-0.0012901	0.56969	0.984093	0.56969	0.984093	0.572344	0.998199	48935	BINIMETINIB	ENSG00000126934; ENSG00000157764; ENSG00000169032; ENSG00000160113; ENSG00000196712; ENSG00000213281; ENSG00000076984; ENSG00000065559; ENSG00000034152; ENSG00000108984; ENSG00000137764	11
bip	Conditioned	BINTRAFUSPALFA	magma	SET	5	0.500865	0.21703	0.0036686	0.30824	0.984093	0.30824	0.984093	0.289947	0.942928	48935	BINTRAFUSP_ALFA	ENSG00000105329; ENSG00000120217; ENSG00000119699; ENSG00000092969; ENSG00000188389; ENSG00000276977	6
bip	Conditioned	BIO1211	magma	SET	2	0.487566	0.31566	0.0033749	0.31293	0.984093	0.31293	0.984093	0.294914	0.94457	48935	BIO1211	ENSG00000115232; ENSG00000150093	2
bip	Conditioned	BIO5192	magma	SET	2	0.487566	0.31566	0.0033749	0.31293	0.984093	0.31293	0.984093	0.294914	0.94457	48935	BIO-5192	ENSG00000115232; ENSG00000150093	2
bip	Conditioned	BIOCHANIN	magma	SET	5	0.11041	0.044441	0.0007512	0.45604	0.984093	0.45604	0.984093	0.448637	0.983741	48935	BIOCHANIN	ENSG00000137869; ENSG00000173153; ENSG00000119715; ENSG00000196482; ENSG00000169710	5
bip	Conditioned	BIOCHANINA	magma	SET	5	0.527244	0.20146	0.0034054	0.29901	0.984093	0.29901	0.984093	0.280246	0.939616	48935	BIOCHANIN_A	ENSG00000100739; ENSG00000161267; ENSG00000275544; ENSG00000242252; ENSG00000140465; ENSG00000085563	6
bip	Conditioned	BIOFLAVONOID	magma	SET	4	-0.467936	-0.25072	-0.0037908	0.68008	0.984093	0.68008	0.984093	0.691711	0.999944	48935	BIOFLAVONOID	ENSG00000137869; ENSG00000051382; ENSG00000169429; ENSG00000197971	4
bip	Conditioned	BIOTIN	magma	SET	9	-0.381116	-0.10422	-0.0023633	0.64844	0.984093	0.64844	0.984093	0.657677	0.999944	48935	BIOTIN	ENSG00000119912; ENSG00000278540; ENSG00000275176; ENSG00000076555; ENSG00000159267; ENSG00000078070; ENSG00000131844; ENSG00000281742; ENSG00000275300; ENSG00000173599; ENSG00000175198; ENSG00000114054; ENSG00000138074	13
bip	Conditioned	BIOTINYLATEDGAMBOGICACID	magma	SET	2	0.00487998	0.0035171	3.7603e-05	0.49805	0.984093	0.49805	0.984093	0.494386	0.989022	48935	BIOTINYLATED_GAMBOGIC_ACID	ENSG00000100348; ENSG00000136810	2
bip	Conditioned	BIPERIDEN	magma	SET	6	-0.596756	-0.24945	-0.0046189	0.72466	0.984093	0.72466	0.984093	0.739192	0.999944	48935	BIPERIDEN	ENSG00000168539; ENSG00000120903; ENSG00000181072; ENSG00000133019; ENSG00000180720; ENSG00000184984	6
bip	Conditioned	BIRICODAR	magma	SET	4	1.53688	0.64403	0.0097374	0.062172	0.861724	0.062172	0.861724	0.0498966	0.692896	48935	BIRICODAR	ENSG00000103222; ENSG00000278183; ENSG00000085563; ENSG00000107159; ENSG00000081248	5
bip	Conditioned	BIRINAPANT	magma	SET	6	-0.286355	-0.10663	-0.0019743	0.61269	0.984093	0.61269	0.984093	0.618968	0.999944	48935	BIRINAPANT	ENSG00000110330; ENSG00000115760; ENSG00000023445; ENSG00000242616; ENSG00000127920; ENSG00000101966; ENSG00000249437; ENSG00000276068; ENSG00000278613	9
bip	Conditioned	BISACODYL	magma	SET	2	-1.40379	-1.1247	-0.012025	0.91981	0.988627	0.91981	0.988627	0.935289	0.999944	48935	BISACODYL	ENSG00000165409; ENSG00000135898	2
bip	Conditioned	BISANTRENE	magma	SET	2	0.585829	0.38503	0.0041166	0.279	0.984093	0.279	0.984093	0.259329	0.929349	48935	BISANTRENE	ENSG00000140718; ENSG00000085563	2
bip	Conditioned	BISDEMETHOXYCURCUMIN	magma	SET	3	1.54378	0.99046	0.012969	0.061331	0.860118	0.061331	0.860118	0.0491807	0.691322	48935	BISDEMETHOXYCURCUMIN	ENSG00000166949; ENSG00000130816; ENSG00000175387	3
bip	Conditioned	BISINDOLYLMALEIMIDEIX	magma	SET	12	0.343174	0.094239	0.0024673	0.36574	0.984093	0.36574	0.984093	0.351135	0.963704	48935	BISINDOLYLMALEIMIDE-IX	ENSG00000142208; ENSG00000082701; ENSG00000182866; ENSG00000100030; ENSG00000185386; ENSG00000188130; ENSG00000112062; ENSG00000107643; ENSG00000154229; ENSG00000067900; ENSG00000108443; ENSG00000096717	12
bip	Conditioned	BISMUTHSUBGALLATE	magma	SET	2	-1.59395	-1.1278	-0.012058	0.94452	0.990814	0.94452	0.990814	0.95744	0.999944	48935	BISMUTH_SUBGALLATE	ENSG00000131187; ENSG00000089250	2
bip	Conditioned	BISMUTHSUBSALICYLATE	magma	SET	3	-1.63094	-1.0447	-0.013679	0.94853	0.991113	0.94853	0.991113	0.960919	0.999944	48935	BISMUTH_SUBSALICYLATE	ENSG00000042088; ENSG00000095303; ENSG00000073756	3
bip	Conditioned	BISOPROLOL	magma	SET	2	-1.6337	-1.106	-0.011825	0.94883	0.991113	0.94883	0.991113	0.961166	0.999944	48935	BISOPROLOL	ENSG00000043591; ENSG00000132744; ENSG00000175164; ENSG00000281879	4
bip	Conditioned	BISPECIFICANTIBODY	magma	SET	5	-2.01647	-0.86206	-0.014572	0.97812	0.994861	0.97812	0.994861	0.985049	0.999944	48935	BISPECIFIC_ANTIBODY	ENSG00000142515; ENSG00000102245; ENSG00000163599; ENSG00000178562; ENSG00000042832; ENSG00000026103	6
bip	Conditioned	BISPHENOLA	magma	SET	4	-0.320296	-0.17467	-0.0026409	0.62562	0.984093	0.62562	0.984093	0.633016	0.999944	48935	BISPHENOL_A	ENSG00000140009; ENSG00000169083; ENSG00000091831; ENSG00000196482; ENSG00000132170	5
bip	Conditioned	BITHIONOL	magma	SET	5	-0.419021	-0.14817	-0.0025046	0.66239	0.984093	0.66239	0.984093	0.672768	0.999944	48935	BITHIONOL	ENSG00000167193; ENSG00000091831; ENSG00000140009; ENSG00000143384; ENSG00000165806	5
bip	Conditioned	BITHIONOLOXIDE	magma	SET	5	0.375819	0.19281	0.0032592	0.35353	0.984093	0.35353	0.984093	0.338038	0.959428	48935	BITHIONOLOXIDE	ENSG00000116030; ENSG00000079337; ENSG00000091428; ENSG00000188612; ENSG00000064655	5
bip	Conditioned	BITOLTEROL	magma	SET	2	-0.868779	-0.71014	-0.0075926	0.80751	0.986111	0.80751	0.986111	0.825689	0.999944	48935	BITOLTEROL	ENSG00000188778; ENSG00000169252	2
bip	Conditioned	BITOPERTIN	magma	SET	2	0.389765	0.23345	0.002496	0.34836	0.984093	0.34836	0.984093	0.332546	0.958119	48935	BITOPERTIN	ENSG00000196517; ENSG00000165970	2
bip	Conditioned	BIVALENTBRD4INHIBITORAZD5153	magma	SET	2	-0.0740826	-0.039369	-0.00042092	0.52953	0.984093	0.52953	0.984093	0.52861	0.992537	48935	BIVALENT_BRD4_INHIBITOR_AZD5153	ENSG00000213281; ENSG00000141867	2
bip	Conditioned	BIVATUZUMABMERTANSINE	magma	SET	14	1.41527	0.32162	0.0090948	0.078499	0.907395	0.078499	0.907395	0.0639644	0.733832	48935	BIVATUZUMAB_MERTANSINE	ENSG00000026508; ENSG00000137285; ENSG00000188229; ENSG00000176014; ENSG00000123416; ENSG00000167552; ENSG00000198033; ENSG00000137267; ENSG00000101162; ENSG00000127824; ENSG00000261456; ENSG00000258947; ENSG00000167553; ENSG00000104833; ENSG00000152086; ENSG00000196230; ENSG00000235067; ENSG00000232575; ENSG00000227739; ENSG00000224156; ENSG00000229684; ENSG00000183311; ENSG00000232421; ENSG00000292120	24
bip	Conditioned	BIX01294	magma	SET	2	-0.320728	-0.26225	-0.0028039	0.62579	0.984093	0.62579	0.984093	0.63319	0.999944	48935	BIX-01294	ENSG00000111846; ENSG00000285222; ENSG00000268221; ENSG00000181090; ENSG00000204371; ENSG00000236759; ENSG00000227333; ENSG00000232045; ENSG00000238134; ENSG00000224143; ENSG00000206376	11
bip	Conditioned	BIX02188	magma	SET	2	1.07234	0.83696	0.0089485	0.14179	0.984093	0.14179	0.984093	0.121868	0.834536	48935	BIX02188	ENSG00000178568; ENSG00000137764	2
bip	Conditioned	BIX02189	magma	SET	4	1.53992	0.79303	0.01199	0.0618	0.861415	0.0618	0.861415	0.0495784	0.692081	48935	BIX02189	ENSG00000178568; ENSG00000119772; ENSG00000137764; ENSG00000166484	4
bip	Conditioned	BL1021	magma	SET	2	0.0240268	0.013764	0.00014716	0.49042	0.984093	0.49042	0.984093	0.48602	0.987297	48935	BL-1021	ENSG00000108576; ENSG00000103546	2
bip	Conditioned	BL1249	magma	SET	2	-0.185809	-0.096054	-0.001027	0.5737	0.984093	0.5737	0.984093	0.576707	0.998514	48935	BL-1249	ENSG00000124172; ENSG00000169020	2
bip	Conditioned	BLARCAMESINE	magma	SET	2	1.0675	0.62342	0.0066654	0.14288	0.984093	0.14288	0.984093	0.122888	0.835627	48935	BLARCAMESINE	ENSG00000168539; ENSG00000147955	2
bip	Conditioned	BLEOMYCIN	magma	SET	12	0.198119	0.052991	0.0013874	0.42148	0.984093	0.42148	0.984093	0.411214	0.978881	48935	BLEOMYCIN	ENSG00000105486; ENSG00000122861; ENSG00000175387; ENSG00000111537; ENSG00000181104; ENSG00000081051; ENSG00000134184; ENSG00000152661; ENSG00000156110; ENSG00000102970; ENSG00000163599; ENSG00000108578	12
bip	Conditioned	BLINATUMOMAB	magma	SET	8	0.712478	0.228	0.0048745	0.23809	0.984093	0.23809	0.984093	0.217158	0.90898	48935	BLINATUMOMAB	ENSG00000198851; ENSG00000186716; ENSG00000101958; ENSG00000177455; ENSG00000197045; ENSG00000118058; ENSG00000167286; ENSG00000160654; ENSG00000198821	9
bip	Conditioned	BLONANSERIN	magma	SET	3	0.829148	0.487	0.0063769	0.20351	0.984093	0.20351	0.984093	0.182186	0.889926	48935	BLONANSERIN	ENSG00000102468; ENSG00000149295; ENSG00000151577	3
bip	Conditioned	BLU9931	magma	SET	5	-0.271898	-0.10914	-0.0018448	0.60715	0.984093	0.60715	0.984093	0.612993	0.999944	48935	BLU9931	ENSG00000160867; ENSG00000092964; ENSG00000091138; ENSG00000117505; ENSG00000113657	5
bip	Conditioned	BLZ945	magma	SET	6	0.317237	0.13757	0.0025473	0.37553	0.984093	0.37553	0.984093	0.361644	0.967527	48935	BLZ945	ENSG00000171862; ENSG00000284792; ENSG00000182578; ENSG00000119535; ENSG00000130226; ENSG00000143196; ENSG00000188641	7
bip	Conditioned	BML190	magma	SET	2	-1.21808	-0.81413	-0.0087045	0.8884	0.98717	0.8884	0.98717	0.905887	0.999944	48935	BML-190	ENSG00000188822; ENSG00000165409	2
bip	Conditioned	BML281	magma	SET	3	0.949378	0.46042	0.0060288	0.17123	0.984093	0.17123	0.984093	0.150258	0.864759	48935	BML-281	ENSG00000159131; ENSG00000262473; ENSG00000263761; ENSG00000106105; ENSG00000180447	5
bip	Conditioned	BMS193884	magma	SET	2	-0.597399	-0.49234	-0.0052639	0.72488	0.984093	0.72488	0.984093	0.739422	0.999944	48935	BMS-193884	ENSG00000137124; ENSG00000184254	2
bip	Conditioned	BMS202	magma	SET	2	0.380144	0.15519	0.0016593	0.35192	0.984093	0.35192	0.984093	0.336327	0.959213	48935	BMS-202	ENSG00000188822; ENSG00000134940	2
bip	Conditioned	BMS265246	magma	SET	4	-0.0213985	-0.011485	-0.00017364	0.50854	0.984093	0.50854	0.984093	0.505813	0.990158	48935	BMS-265246	ENSG00000161960; ENSG00000135625; ENSG00000170312; ENSG00000123374	4
bip	Conditioned	BMS275183	magma	SET	14	1.67068	0.38033	0.010755	0.047407	0.81125	0.047407	0.81125	0.0375442	0.648736	48935	BMS-275183	ENSG00000166402; ENSG00000188229; ENSG00000198033; ENSG00000104833; ENSG00000167552; ENSG00000258947; ENSG00000101162; ENSG00000261456; ENSG00000167553; ENSG00000196230; ENSG00000127824; ENSG00000123416; ENSG00000152086; ENSG00000176014; ENSG00000137285; ENSG00000137267; ENSG00000235067; ENSG00000232575; ENSG00000227739; ENSG00000224156; ENSG00000229684; ENSG00000183311; ENSG00000232421; ENSG00000292120	24
bip	Conditioned	BMS309403	magma	SET	2	0.270915	0.17788	0.0019019	0.39323	0.984093	0.39323	0.984093	0.380715	0.970321	48935	BMS309403	ENSG00000118137; ENSG00000170323	2
bip	Conditioned	BMS345541	magma	SET	7	-0.0279939	-0.0090675	-0.00018135	0.51117	0.984093	0.51117	0.984093	0.508674	0.990576	48935	BMS-345541	ENSG00000104365; ENSG00000105287; ENSG00000141551; ENSG00000158856; ENSG00000213341; ENSG00000106683; ENSG00000160551	7
bip	Conditioned	BMS493	magma	SET	5	0.123493	0.065556	0.0011081	0.45086	0.984093	0.45086	0.984093	0.443022	0.982414	48935	BMS493	ENSG00000077092; ENSG00000112333; ENSG00000114200; ENSG00000172819; ENSG00000131759	5
bip	Conditioned	BMS536924	magma	SET	15	-1.39655	-0.33601	-0.009835	0.91872	0.988627	0.91872	0.988627	0.934304	0.999944	48935	BMS-536924	ENSG00000108963; ENSG00000015413; ENSG00000111775; ENSG00000140443; ENSG00000142208; ENSG00000105173; ENSG00000123374; ENSG00000160868; ENSG00000141736; ENSG00000128052; ENSG00000182866; ENSG00000100030; ENSG00000105976; ENSG00000134853; ENSG00000113721	15
bip	Conditioned	BMS566419	magma	SET	2	-0.667801	-0.39642	-0.0042383	0.74786	0.984093	0.74786	0.984093	0.763701	0.999944	48935	BMS-566419	ENSG00000106348; ENSG00000178035	2
bip	Conditioned	BMS582949	magma	SET	7	1.65685	0.67727	0.013545	0.048787	0.813655	0.048787	0.813655	0.0386874	0.651497	48935	BMS-582949	ENSG00000091436; ENSG00000100591; ENSG00000156711; ENSG00000112062; ENSG00000168036; ENSG00000185386; ENSG00000188130	7
bip	Conditioned	BMS587101	magma	SET	2	0.329627	0.25018	0.0026748	0.37084	0.984093	0.37084	0.984093	0.356626	0.965406	48935	BMS-587101	ENSG00000005844; ENSG00000160255	2
bip	Conditioned	BMS690514	magma	SET	9	-0.450478	-0.16251	-0.0036851	0.67382	0.984093	0.67382	0.984093	0.685019	0.999944	48935	BMS-690514	ENSG00000147647; ENSG00000163064; ENSG00000128052; ENSG00000146648; ENSG00000141736; ENSG00000178568; ENSG00000037280; ENSG00000102755; ENSG00000122025	9
bip	Conditioned	BMS741672	magma	SET	2	0.0831984	0.041422	0.00044288	0.46685	0.984093	0.46685	0.984093	0.46035	0.985151	48935	BMS-741672	ENSG00000107796; ENSG00000121807	2
bip	Conditioned	BMS754807	magma	SET	9	-0.815933	-0.24017	-0.0054461	0.79273	0.985675	0.79273	0.985675	0.810433	0.999944	48935	BMS-754807	ENSG00000164078; ENSG00000167601; ENSG00000140443; ENSG00000108963; ENSG00000148053; ENSG00000198400; ENSG00000178999; ENSG00000171105; ENSG00000142208	9
bip	Conditioned	BMS777607	magma	SET	8	0.0422595	0.015789	0.00033755	0.48315	0.984093	0.48315	0.984093	0.478099	0.986637	48935	BMS-777607	ENSG00000134769; ENSG00000155850; ENSG00000167601; ENSG00000169676; ENSG00000105976; ENSG00000153208; ENSG00000164078; ENSG00000092445	8
bip	Conditioned	BMS813160	magma	SET	2	-0.239824	-0.19354	-0.0020693	0.59476	0.984093	0.59476	0.984093	0.599579	0.999144	48935	BMS-813160	ENSG00000160791; ENSG00000121807	2
bip	Conditioned	BMS817378	magma	SET	2	-1.22142	-0.92156	-0.009853	0.88903	0.98717	0.88903	0.98717	0.906485	0.999944	48935	BMS-817378	ENSG00000105976; ENSG00000128052	2
bip	Conditioned	BMS817399	magma	SET	2	-0.925826	-0.68001	-0.0072705	0.82272	0.986312	0.82272	0.986312	0.841165	0.999944	48935	BMS-817399	ENSG00000163823; ENSG00000143632	2
bip	Conditioned	BMS820132	magma	SET	2	0.660569	0.35209	0.0037645	0.25445	0.984093	0.25445	0.984093	0.233944	0.918662	48935	BMS-820132	ENSG00000106633; ENSG00000109163	2
bip	Conditioned	BMS852927	magma	SET	2	0.144517	0.072981	0.00078029	0.44255	0.984093	0.44255	0.984093	0.434001	0.981375	48935	BMS-852927	ENSG00000131408; ENSG00000025434	2
bip	Conditioned	BMS911543	magma	SET	5	-0.632112	-0.31921	-0.0053957	0.73634	0.984093	0.73634	0.984093	0.751576	0.999944	48935	BMS-911543	ENSG00000096968; ENSG00000154928; ENSG00000182580; ENSG00000133216; ENSG00000105397	5
bip	Conditioned	BMS986020	magma	SET	2	-1.86051	-1.5064	-0.016106	0.96859	0.993057	0.96859	0.993057	0.977586	0.999944	48935	BMS-986020	ENSG00000198121; ENSG00000133805	2
bip	Conditioned	BMS986141	magma	SET	2	0.666964	0.53071	0.0056742	0.2524	0.984093	0.2524	0.984093	0.23186	0.918484	48935	BMS-986141	ENSG00000127533; ENSG00000091583	2
bip	Conditioned	BMS986202	magma	SET	2	-1.81086	-1.3812	-0.014767	0.96491	0.992622	0.96491	0.992622	0.974609	0.999944	48935	BMS-986202	ENSG00000198121; ENSG00000105397	2
bip	Conditioned	BMS986235	magma	SET	2	-0.112174	-0.074035	-0.00079155	0.54466	0.984093	0.54466	0.984093	0.54504	0.993407	48935	BMS-986235	ENSG00000132746; ENSG00000143149	2
bip	Conditioned	BMS986260	magma	SET	3	0.68102	0.44696	0.0058525	0.24794	0.984093	0.24794	0.984093	0.227264	0.916298	48935	BMS-986260	ENSG00000079805; ENSG00000119772; ENSG00000107614	3
bip	Conditioned	BMY14802	magma	SET	2	1.30692	1.3869	0.014828	0.09563	0.945767	0.09563	0.945767	0.0791451	0.767611	48935	BMY-14802	ENSG00000121410; ENSG00000178394	2
bip	Conditioned	BMY45778	magma	SET	2	1.77963	0.99236	0.01061	0.037578	0.756213	0.037578	0.756213	0.0295277	0.613561	48935	BMY_45778	ENSG00000110245; ENSG00000160013	2
bip	Conditioned	BMY7378	magma	SET	5	-0.614367	-0.32046	-0.0054169	0.73051	0.984093	0.73051	0.984093	0.745372	0.999944	48935	BMY-7378	ENSG00000131269; ENSG00000204574; ENSG00000236149; ENSG00000231129; ENSG00000232169; ENSG00000236342; ENSG00000225989; ENSG00000206490; ENSG00000198691; ENSG00000120907; ENSG00000170214; ENSG00000171873; ENSG00000178394	13
bip	Conditioned	BNC375	magma	SET	2	0.410007	0.2837	0.0030333	0.3409	0.984093	0.3409	0.984093	0.324555	0.955616	48935	BNC375	ENSG00000128272; ENSG00000175344; ENSG00000274542; ENSG00000282088	4
bip	Conditioned	BNTX	magma	SET	6	0.194995	0.075424	0.0013966	0.4227	0.984093	0.4227	0.984093	0.412535	0.978881	48935	BNTX	ENSG00000120868; ENSG00000164978; ENSG00000175336; ENSG00000116329; ENSG00000082556; ENSG00000112038	6
bip	Conditioned	BOCATE	magma	SET	2	0.921523	0.72839	0.0077877	0.1784	0.984093	0.1784	0.984093	0.157284	0.868905	48935	BOC-ATE	ENSG00000167580; ENSG00000117560; ENSG00000146950	3
bip	Conditioned	BOCEPREVIR	magma	SET	9	0.691317	0.19594	0.0044432	0.24469	0.984093	0.24469	0.984093	0.223914	0.913483	48935	BOCEPREVIR	ENSG00000197110; ENSG00000291876; ENSG00000272395; ENSG00000292250; ENSG00000137860; ENSG00000167910; ENSG00000092009; ENSG00000064601; ENSG00000174080; ENSG00000143387; ENSG00000135047; ENSG00000163131	12
bip	Conditioned	BOHEMINE	magma	SET	2	0.899298	0.59717	0.0063847	0.18425	0.984093	0.18425	0.984093	0.163029	0.874992	48935	BOHEMINE	ENSG00000161960; ENSG00000135625	2
bip	Conditioned	BOMBESIN	magma	SET	2	0.0386781	0.030425	0.00032529	0.48457	0.984093	0.48457	0.984093	0.479664	0.986693	48935	BOMBESIN	ENSG00000075239; ENSG00000120437	2
bip	Conditioned	BOMEDEMSTAT	magma	SET	3	-1.36938	-0.99784	-0.013066	0.91455	0.98823	0.91455	0.98823	0.930483	0.999944	48935	BOMEDEMSTAT	ENSG00000004487; ENSG00000096968; ENSG00000163687	3
bip	Conditioned	BORTEZOMIB	magma	SET	53	-0.976569	-0.12587	-0.0069177	0.83561	0.98656	0.83561	0.98656	0.854124	0.999944	48935	BORTEZOMIB	ENSG00000161057; ENSG00000092010; ENSG00000284916; ENSG00000115233; ENSG00000142507; ENSG00000099341; ENSG00000240065; ENSG00000239836; ENSG00000243067; ENSG00000240118; ENSG00000242711; ENSG00000240508; ENSG00000243958; ENSG00000243594; ENSG00000159377; ENSG00000136930; ENSG00000225131; ENSG00000095261; ENSG00000159352; ENSG00000101843; ENSG00000175166; ENSG00000173692; ENSG00000100804; ENSG00000126067; ENSG00000100519; ENSG00000008018; ENSG00000281184; ENSG00000041357; ENSG00000101182; ENSG00000103035; ENSG00000197170; ENSG00000100764; ENSG00000163636; ENSG00000108671; ENSG00000204264; ENSG00000235715; ENSG00000236443; ENSG00000230669; ENSG00000230034; ENSG00000226201; ENSG00000206298; ENSG00000231631; ENSG00000131467; ENSG00000232041; ENSG00000165916; ENSG00000129084; ENSG00000154611; ENSG00000204983; ENSG00000274247; ENSG00000106588; ENSG00000108344; ENSG00000127922; ENSG00000185627; ENSG00000143106; ENSG00000141682; ENSG00000166710; ENSG00000273686; ENSG00000222028; ENSG00000087191; ENSG00000100567; ENSG00000205220; ENSG00000277791; ENSG00000275903; ENSG00000100902; ENSG00000131187; ENSG00000129473; ENSG00000010438; ENSG00000164733; ENSG00000285132; ENSG00000013275; ENSG00000281221; ENSG00000130706; ENSG00000275896; ENSG00000282049; ENSG00000135047; ENSG00000014216; ENSG00000180764; ENSG00000125818; ENSG00000241506; ENSG00000100911; ENSG00000284889; ENSG00000110801; ENSG00000068878; ENSG00000131470; ENSG00000173039	85
bip	Conditioned	BORTEZOMIBDMANNITOL	magma	SET	35	-0.27064	-0.043611	-0.0019487	0.60667	0.984093	0.60667	0.984093	0.612474	0.999944	48935	BORTEZOMIB D-MANNITOL	ENSG00000197170; ENSG00000127922; ENSG00000100567; ENSG00000129084; ENSG00000185627; ENSG00000173692; ENSG00000130706; ENSG00000205220; ENSG00000240065; ENSG00000106588; ENSG00000143106; ENSG00000041357; ENSG00000163636; ENSG00000115233; ENSG00000108344; ENSG00000099341; ENSG00000154611; ENSG00000100804; ENSG00000222028; ENSG00000013275; ENSG00000142507; ENSG00000108671; ENSG00000100519; ENSG00000136930; ENSG00000161057; ENSG00000277791; ENSG00000087191; ENSG00000101182; ENSG00000008018; ENSG00000159377; ENSG00000159352; ENSG00000103035; ENSG00000175166; ENSG00000126067; ENSG00000204264; ENSG00000100902; ENSG00000100764; ENSG00000165916; ENSG00000281184; ENSG00000235715; ENSG00000236443; ENSG00000230669; ENSG00000230034; ENSG00000226201; ENSG00000206298; ENSG00000231631; ENSG00000239836; ENSG00000243067; ENSG00000240118; ENSG00000242711; ENSG00000240508; ENSG00000243958; ENSG00000243594; ENSG00000275903; ENSG00000281221	55
bip	Conditioned	BORUSSERTIB	magma	SET	2	-2.1161	-1.4465	-0.015466	0.98283	0.995792	0.98283	0.995792	0.988581	0.999944	48935	BORUSSERTIB	ENSG00000171862; ENSG00000284792; ENSG00000121879	3
bip	Conditioned	BOS172722	magma	SET	5	-1.85262	-0.84713	-0.01432	0.96802	0.992979	0.96802	0.992979	0.977132	0.999944	48935	BOS172722	ENSG00000040531; ENSG00000160867; ENSG00000066032; ENSG00000177954; ENSG00000151491	5
bip	Conditioned	BOSENTAN	magma	SET	3	0.307897	0.20384	0.0026691	0.37908	0.984093	0.37908	0.984093	0.365449	0.968126	48935	BOSENTAN	ENSG00000151617; ENSG00000136160; ENSG00000184254	3
bip	Conditioned	BOSUTINIB	magma	SET	25	0.493378	0.10393	0.0039259	0.31088	0.984093	0.31088	0.984093	0.292743	0.944307	48935	BOSUTINIB	ENSG00000197122; ENSG00000291971; ENSG00000097007; ENSG00000148660; ENSG00000244457; ENSG00000072786; ENSG00000085832; ENSG00000101109; ENSG00000104870; ENSG00000149806; ENSG00000163520; ENSG00000113578; ENSG00000162591; ENSG00000186716; ENSG00000101336; ENSG00000254087; ENSG00000183049; ENSG00000123374; ENSG00000111816; ENSG00000010810; ENSG00000169032; ENSG00000126934; ENSG00000169967; ENSG00000012983; ENSG00000102572; ENSG00000061938; ENSG00000074966	27
bip	Conditioned	BOVINECARTILAGE	magma	SET	2	0.096651	0.065858	0.00070413	0.4615	0.984093	0.4615	0.984093	0.454534	0.984749	48935	BOVINE_CARTILAGE	ENSG00000122194; ENSG00000105329	2
bip	Conditioned	BP897	magma	SET	9	1.27637	0.47079	0.010676	0.10092	0.956435	0.10092	0.956435	0.0839165	0.778494	48935	BP_897	ENSG00000120907; ENSG00000171873; ENSG00000150594; ENSG00000184845; ENSG00000149295; ENSG00000151577; ENSG00000069696; ENSG00000276825; ENSG00000178394; ENSG00000135914	10
bip	Conditioned	BPI9016	magma	SET	2	0.000958353	0.00064201	6.8642e-06	0.49962	0.984093	0.49962	0.984093	0.496081	0.989154	48935	BPI-9016	ENSG00000105976; ENSG00000167601	2
bip	Conditioned	BPKDI	magma	SET	3	0.804488	0.33667	0.0044084	0.21056	0.984093	0.21056	0.984093	0.189261	0.895349	48935	BPKDI	ENSG00000115825; ENSG00000164434; ENSG00000150281	3
bip	Conditioned	BPN14770	magma	SET	2	-1.37667	-1.0436	-0.011158	0.91569	0.98849	0.91569	0.98849	0.931523	0.999944	48935	BPN14770	ENSG00000113448; ENSG00000111799	2
bip	Conditioned	BPR1R024	magma	SET	4	0.848968	0.4946	0.007478	0.19796	0.984093	0.19796	0.984093	0.176619	0.882685	48935	BPR1R024	ENSG00000143196; ENSG00000188641; ENSG00000130226; ENSG00000197635	4
bip	Conditioned	BQ123	magma	SET	2	-0.0546003	-0.044989	-0.00048101	0.52177	0.984093	0.52177	0.984093	0.520149	0.991636	48935	BQ123	ENSG00000137124; ENSG00000151617	2
bip	Conditioned	BQ788	magma	SET	2	-0.263237	-0.21135	-0.0022597	0.60382	0.984093	0.60382	0.984093	0.609377	0.999944	48935	BQ788	ENSG00000184254; ENSG00000136160	2
bip	Conditioned	BQU57	magma	SET	2	0.0183772	0.012871	0.00013762	0.49267	0.984093	0.49267	0.984093	0.488511	0.988028	48935	BQU57	ENSG00000006451; ENSG00000144118	2
bip	Conditioned	BRADANICLINE	magma	SET	3	0.292364	0.19403	0.0025407	0.38501	0.984093	0.38501	0.984093	0.37184	0.969965	48935	BRADANICLINE	ENSG00000130649; ENSG00000175344; ENSG00000274542; ENSG00000282088; ENSG00000128272; ENSG00000166664; ENSG00000275917	7
bip	Conditioned	BRADYKININ	magma	SET	2	-1.2049	-0.71723	-0.0076684	0.88587	0.986936	0.88587	0.986936	0.903484	0.999944	48935	BRADYKININ	ENSG00000168398; ENSG00000110881	2
bip	Conditioned	BRAFINHIBITORBGB3245	magma	SET	2	0.785155	0.47907	0.005122	0.21619	0.984093	0.21619	0.984093	0.194918	0.899524	48935	BRAF_INHIBITOR_BGB-3245	ENSG00000213281; ENSG00000157764	2
bip	Conditioned	BRAFVEGFR2INHIBITORRAF265	magma	SET	4	0.587014	0.27096	0.0040967	0.2786	0.984093	0.2786	0.984093	0.258925	0.929309	48935	B-RAF/VEGFR-2_INHIBITOR_RAF265	ENSG00000174775; ENSG00000276536; ENSG00000132155; ENSG00000213281; ENSG00000157764	5
bip	Conditioned	BRAINDERIVEDNEUROTROPHICFACTOR	magma	SET	3	0.267416	0.14568	0.0019076	0.39458	0.984093	0.39458	0.984093	0.382168	0.970727	48935	BRAIN-DERIVED_NEUROTROPHIC_FACTOR	ENSG00000197386; ENSG00000105851; ENSG00000136931	3
bip	Conditioned	BRAZIKUMAB	magma	SET	2	-0.0107128	-0.0079356	-8.4845e-05	0.50427	0.984093	0.50427	0.984093	0.501145	0.989606	48935	BRAZIKUMAB	ENSG00000110944; ENSG00000113302	2
bip	Conditioned	BRD4INHIBITORPLX2853	magma	SET	2	0.331802	0.19856	0.0021229	0.37002	0.984093	0.37002	0.984093	0.355742	0.965406	48935	BRD4_INHIBITOR_PLX2853	ENSG00000117713; ENSG00000141867	2
bip	Conditioned	BRD7389	magma	SET	2	2.49062	1.7327	0.018525	0.0063822	0.394335	0.0063822	0.394335	0.00538289	0.417129	48935	BRD7389	ENSG00000117676; ENSG00000281877; ENSG00000071242; ENSG00000177189	4
bip	Conditioned	BREFELDINA	magma	SET	3	-0.518118	-0.24107	-0.0031566	0.69781	0.984093	0.69781	0.984093	0.710695	0.999944	48935	BREFELDIN_A	ENSG00000171867; ENSG00000169297; ENSG00000143761; ENSG00000105443	4
bip	Conditioned	BREMELANOTIDE	magma	SET	8	0.217887	0.082004	0.0017532	0.41376	0.984093	0.41376	0.984093	0.402916	0.97672	48935	BREMELANOTIDE	ENSG00000091879; ENSG00000029534; ENSG00000154188; ENSG00000166603; ENSG00000258839; ENSG00000185231; ENSG00000124089; ENSG00000176136	8
bip	Conditioned	BREPOCITINIB	magma	SET	5	-0.0339408	-0.017154	-0.00028996	0.51354	0.984093	0.51354	0.984093	0.511226	0.990622	48935	BREPOCITINIB	ENSG00000162434; ENSG00000105397; ENSG00000182580; ENSG00000133216; ENSG00000154928	5
bip	Conditioned	BRETAZENIL	magma	SET	9	3.42073	1.1259	0.025532	0.00031291	0.0736166	0.00031291	0.0736166	0.000424895	0.217605	48935	BRETAZENIL	ENSG00000137486; ENSG00000143437; ENSG00000120500; ENSG00000133794; ENSG00000141480; ENSG00000022355; ENSG00000151834; ENSG00000011677; ENSG00000109158; ENSG00000186297; ENSG00000145863	11
bip	Conditioned	BRETYLIUM	magma	SET	3	-1.55672	-1.0494	-0.013741	0.94022	0.990295	0.94022	0.990295	0.953659	0.999944	48935	BRETYLIUM	ENSG00000043591; ENSG00000103546; ENSG00000163399	3
bip	Conditioned	BREXANOLONE	magma	SET	13	1.34761	0.45044	0.012274	0.0889	0.929472	0.0889	0.929472	0.0731705	0.75622	48935	BREXANOLONE	ENSG00000163285; ENSG00000011677; ENSG00000145863; ENSG00000268089; ENSG00000113327; ENSG00000163288; ENSG00000094755; ENSG00000145864; ENSG00000182256; ENSG00000186297; ENSG00000151834; ENSG00000102287; ENSG00000022355; ENSG00000166206; ENSG00000109158; ENSG00000187730	16
bip	Conditioned	BREXPIPRAZOLE	magma	SET	4	1.60081	0.84206	0.012731	0.054718	0.837005	0.054718	0.837005	0.0436136	0.670478	48935	BREXPIPRAZOLE	ENSG00000102468; ENSG00000148680; ENSG00000178394; ENSG00000149295	4
bip	Conditioned	BRIAKINUMAB	magma	SET	3	1.08862	0.68106	0.0089179	0.13817	0.984093	0.13817	0.984093	0.118418	0.829012	48935	BRIAKINUMAB	ENSG00000110944; ENSG00000113302; ENSG00000168811	3
bip	Conditioned	BRIGIMADLIN	magma	SET	2	0.78022	0.48674	0.0052041	0.21764	0.984093	0.21764	0.984093	0.196369	0.900477	48935	BRIGIMADLIN	ENSG00000141510; ENSG00000135679	2
bip	Conditioned	BRIMAPITIDE	magma	SET	3	0.227863	0.14506	0.0018995	0.40988	0.984093	0.40988	0.984093	0.398718	0.975333	48935	BRIMAPITIDE	ENSG00000107643; ENSG00000109339; ENSG00000050748	3
bip	Conditioned	BRIMONIDINE	magma	SET	2	-0.593695	-0.46063	-0.0049249	0.72364	0.984093	0.72364	0.984093	0.738114	0.999944	48935	BRIMONIDINE	ENSG00000150594; ENSG00000274286; ENSG00000184160	3
bip	Conditioned	BRINZOLAMIDE	magma	SET	8	0.786498	0.28461	0.0060849	0.2158	0.984093	0.2158	0.984093	0.194529	0.899421	48935	BRINZOLAMIDE	ENSG00000118298; ENSG00000291043; ENSG00000111640; ENSG00000104267; ENSG00000133742; ENSG00000074410; ENSG00000167434; ENSG00000174990; ENSG00000168748	9
bip	Conditioned	BRIVANIB	magma	SET	12	-0.716357	-0.20255	-0.0053031	0.76311	0.98491	0.76311	0.98491	0.77973	0.999944	48935	BRIVANIB	ENSG00000066468; ENSG00000077782; ENSG00000128052; ENSG00000160867; ENSG00000068078; ENSG00000111790; ENSG00000213066; ENSG00000127418; ENSG00000037280; ENSG00000102755; ENSG00000160868; ENSG00000055118	12
bip	Conditioned	BRIVANIBALANINATE	magma	SET	7	-1.62666	-0.63033	-0.012606	0.94808	0.991098	0.94808	0.991098	0.960517	0.999944	48935	BRIVANIB_ALANINATE	ENSG00000068078; ENSG00000160867; ENSG00000077782; ENSG00000102755; ENSG00000066468; ENSG00000037280; ENSG00000128052	7
bip	Conditioned	BRL15572	magma	SET	8	2.2075	0.87395	0.018685	0.013646	0.538679	0.013646	0.538679	0.0108798	0.487719	48935	BRL-15572	ENSG00000178394; ENSG00000135312; ENSG00000179546; ENSG00000168830; ENSG00000179097; ENSG00000102468; ENSG00000135914; ENSG00000147246; ENSG00000158748	9
bip	Conditioned	BRL37344	magma	SET	5	-1.47414	-0.60229	-0.010181	0.92977	0.989555	0.92977	0.989555	0.944346	0.999944	48935	BRL_37344	ENSG00000159842; ENSG00000278741; ENSG00000276016; ENSG00000175164; ENSG00000281879; ENSG00000060971; ENSG00000043591; ENSG00000169252; ENSG00000188778	9
bip	Conditioned	BRL44408	magma	SET	4	-0.487845	-0.26671	-0.0040325	0.68717	0.984093	0.68717	0.984093	0.699275	0.999944	48935	BRL_44408	ENSG00000002726; ENSG00000143322; ENSG00000150594; ENSG00000274286; ENSG00000184160	5
bip	Conditioned	BRL50481	magma	SET	4	-0.282107	-0.1421	-0.0021485	0.61107	0.984093	0.61107	0.984093	0.617199	0.999944	48935	BRL50481	ENSG00000197467; ENSG00000204291; ENSG00000205268; ENSG00000171408	4
bip	Conditioned	BRL54443	magma	SET	2	0.565139	0.46277	0.0049478	0.28599	0.984093	0.28599	0.984093	0.266628	0.93296	48935	BRL-54443	ENSG00000168830; ENSG00000179097	2
bip	Conditioned	BRODALUMAB	magma	SET	3	-1.71958	-0.98692	-0.012923	0.95723	0.991959	0.95723	0.991959	0.968282	0.999944	48935	BRODALUMAB	ENSG00000177663; ENSG00000112115; ENSG00000091140	3
bip	Conditioned	BROMAZEPAM	magma	SET	3	0.102162	0.068655	0.00089899	0.45931	0.984093	0.45931	0.984093	0.452157	0.983937	48935	BROMAZEPAM	ENSG00000146276; ENSG00000111886; ENSG00000151834	3
bip	Conditioned	BROMFENAC	magma	SET	3	0.444014	0.24863	0.0032556	0.32852	0.984093	0.32852	0.984093	0.311398	0.949293	48935	BROMFENAC	ENSG00000095303; ENSG00000073756; ENSG00000205560	3
bip	Conditioned	BROMOCRIPTINE	magma	SET	21	1.43654	0.34352	0.011895	0.075439	0.899604	0.075439	0.899604	0.0612815	0.725092	48935	BROMOCRIPTINE	ENSG00000168621; ENSG00000174697; ENSG00000122585; ENSG00000130561; ENSG00000281857; ENSG00000151577; ENSG00000149295; ENSG00000069696; ENSG00000120907; ENSG00000170214; ENSG00000171873; ENSG00000150594; ENSG00000274286; ENSG00000184160; ENSG00000184845; ENSG00000276825; ENSG00000169676; ENSG00000178394; ENSG00000135312; ENSG00000179546; ENSG00000102468; ENSG00000135914; ENSG00000147246; ENSG00000158748; ENSG00000148680	25
bip	Conditioned	BROMODEAZASAH	magma	SET	2	-0.797583	-0.62422	-0.0066739	0.78744	0.985633	0.78744	0.985633	0.805027	0.999944	48935	BROMO-DEAZA-SAH	ENSG00000187210; ENSG00000130816	2
bip	Conditioned	BROMOXYNIL	magma	SET	2	-1.25567	-0.89244	-0.0095417	0.89537	0.988139	0.89537	0.988139	0.91251	0.999944	48935	BROMOXYNIL	ENSG00000186951; ENSG00000186350	2
bip	Conditioned	BRONCHODILATOR	magma	SET	2	0.250039	0.19246	0.0020577	0.40128	0.984093	0.40128	0.984093	0.389407	0.973223	48935	BRONCHODILATOR	ENSG00000169252; ENSG00000106113	2
bip	Conditioned	BRONTICTUZUMAB	magma	SET	2	-1.17547	-0.96265	-0.010292	0.88009	0.986936	0.88009	0.986936	0.897897	0.999944	48935	BRONTICTUZUMAB	ENSG00000148400; ENSG00000170775	2
bip	Conditioned	BROXURIDINE	magma	SET	5	0.329409	0.12982	0.0021944	0.37093	0.984093	0.37093	0.984093	0.356714	0.965406	48935	BROXURIDINE	ENSG00000120094; ENSG00000184205; ENSG00000081051; ENSG00000106366; ENSG00000134363; ENSG00000105329	6
bip	Conditioned	BRUCINE	magma	SET	5	-0.397709	-0.17846	-0.0030166	0.65457	0.984093	0.65457	0.984093	0.664296	0.999944	48935	BRUCINE	ENSG00000168539; ENSG00000181072; ENSG00000133019; ENSG00000180720; ENSG00000184984	5
bip	Conditioned	BRYOSTATIN	magma	SET	10	1.42726	0.46226	0.011049	0.076763	0.903976	0.076763	0.903976	0.0624634	0.728814	48935	BRYOSTATIN	ENSG00000166501; ENSG00000167371; ENSG00000126583; ENSG00000154229; ENSG00000184304; ENSG00000065675; ENSG00000027075; ENSG00000171132; ENSG00000134460; ENSG00000163932	10
bip	Conditioned	BRYOSTATIN1	magma	SET	9	1.82932	0.64158	0.014548	0.033687	0.73809	0.033687	0.73809	0.026414	0.600539	48935	BRYOSTATIN_1	ENSG00000152266; ENSG00000027075; ENSG00000171132; ENSG00000065675; ENSG00000154229; ENSG00000085563; ENSG00000184304; ENSG00000166501; ENSG00000126583	9
bip	Conditioned	BS181	magma	SET	3	-0.336046	-0.15776	-0.0020658	0.63158	0.984093	0.63158	0.984093	0.639501	0.999944	48935	BS-181	ENSG00000161960; ENSG00000148730; ENSG00000134058; ENSG00000277273	4
bip	Conditioned	BS194	magma	SET	5	1.15141	0.47703	0.0080636	0.12479	0.977996	0.12479	0.977996	0.105846	0.811303	48935	BS-194	ENSG00000148730; ENSG00000135625; ENSG00000114867; ENSG00000161960; ENSG00000151247	5
bip	Conditioned	BSJ03123	magma	SET	2	-0.300876	-0.15734	-0.0016822	0.61825	0.984093	0.61825	0.984093	0.625005	0.999944	48935	BSJ-03-123	ENSG00000135446; ENSG00000187840	2
bip	Conditioned	BSJ03204	magma	SET	2	-0.300876	-0.15734	-0.0016822	0.61825	0.984093	0.61825	0.984093	0.625005	0.999944	48935	BSJ-03-204	ENSG00000135446; ENSG00000187840	2
bip	Conditioned	BSJ04132	magma	SET	2	-0.300876	-0.15734	-0.0016822	0.61825	0.984093	0.61825	0.984093	0.625005	0.999944	48935	BSJ-04-132	ENSG00000187840; ENSG00000135446	2
bip	Conditioned	BTP2	magma	SET	3	0.0863098	0.048639	0.00063688	0.46561	0.984093	0.46561	0.984093	0.459007	0.984937	48935	BTP2	ENSG00000174437; ENSG00000070961; ENSG00000186009	3
bip	Conditioned	BTS54505	magma	SET	3	0.31379	0.16072	0.0021045	0.37684	0.984093	0.37684	0.984093	0.363055	0.968126	48935	BTS-54505	ENSG00000103546; ENSG00000142319; ENSG00000276996; ENSG00000108576	4
bip	Conditioned	BTT3033	magma	SET	2	-0.387864	-0.25094	-0.002683	0.65094	0.984093	0.65094	0.984093	0.66038	0.999944	48935	BTT-3033	ENSG00000164171; ENSG00000150093	2
bip	Conditioned	BU08028	magma	SET	3	2.24791	1.2609	0.016511	0.012295	0.515851	0.012295	0.515851	0.00985679	0.475921	48935	BU08028	ENSG00000107282; ENSG00000276497; ENSG00000175336; ENSG00000164978	4
bip	Conditioned	BUCINDOLOL	magma	SET	6	-1.57398	-0.75107	-0.013907	0.94224	0.99061	0.94224	0.99061	0.955432	0.999944	48935	BUCINDOLOL	ENSG00000043591; ENSG00000169252; ENSG00000171873; ENSG00000120907; ENSG00000170214; ENSG00000184160	6
bip	Conditioned	BUCLIZINE	magma	SET	2	0.320922	0.22936	0.0024523	0.37414	0.984093	0.37414	0.984093	0.360162	0.966787	48935	BUCLIZINE	ENSG00000196639; ENSG00000168539	2
bip	Conditioned	BUDESONIDE	magma	SET	4	-0.323	-0.18463	-0.0027914	0.62665	0.984093	0.62665	0.984093	0.63412	0.999944	48935	BUDESONIDE	ENSG00000106415; ENSG00000078401; ENSG00000104921; ENSG00000113580	4
bip	Conditioned	BUDIODARONE	magma	SET	3	1.23039	0.79733	0.01044	0.10929	0.96551	0.10929	0.96551	0.091525	0.78855	48935	BUDIODARONE	ENSG00000007402; ENSG00000110680; ENSG00000178537; ENSG00000047597	4
bip	Conditioned	BUFEXAMAC	magma	SET	2	-0.644233	-0.34107	-0.0036466	0.74028	0.984093	0.74028	0.984093	0.755704	0.999944	48935	BUFEXAMAC	ENSG00000159131; ENSG00000262473; ENSG00000100429; ENSG00000094631	4
bip	Conditioned	BUFYLLINE	magma	SET	16	-0.572062	-0.14071	-0.0042536	0.71636	0.984093	0.71636	0.984093	0.730415	0.999944	48935	BUFYLLINE	ENSG00000169896; ENSG00000172572; ENSG00000162889; ENSG00000170425; ENSG00000163485; ENSG00000111537; ENSG00000005249; ENSG00000128271; ENSG00000130649; ENSG00000152270; ENSG00000282608; ENSG00000184588; ENSG00000113448; ENSG00000105650; ENSG00000065989; ENSG00000285188; ENSG00000196591; ENSG00000138735	18
bip	Conditioned	BUMETANIDE	magma	SET	14	-0.299632	-0.074998	-0.0021208	0.61777	0.984093	0.61777	0.984093	0.624485	0.999944	48935	BUMETANIDE	ENSG00000111664; ENSG00000070915; ENSG00000087274; ENSG00000124140; ENSG00000166828; ENSG00000124067; ENSG00000124564; ENSG00000074803; ENSG00000064651; ENSG00000137845; ENSG00000129226; ENSG00000110848; ENSG00000001626; ENSG00000178623	14
bip	Conditioned	BUNAZOSIN	magma	SET	3	-0.931224	-0.62785	-0.0082212	0.82412	0.986312	0.82412	0.986312	0.8426	0.999944	48935	BUNAZOSIN	ENSG00000171873; ENSG00000170214; ENSG00000120907	3
bip	Conditioned	BUNITROLOL	magma	SET	2	-1.07299	-0.88676	-0.009481	0.85835	0.986665	0.85835	0.986665	0.87675	0.999944	48935	BUNITROLOL	ENSG00000169252; ENSG00000043591	2
bip	Conditioned	BUPARLISIB	magma	SET	11	-0.284005	-0.077684	-0.0019474	0.6118	0.984093	0.6118	0.984093	0.617992	0.999944	48935	BUPARLISIB	ENSG00000121879; ENSG00000118046; ENSG00000147889; ENSG00000141506; ENSG00000145675; ENSG00000117461; ENSG00000051382; ENSG00000105851; ENSG00000105647; ENSG00000171608; ENSG00000276231; ENSG00000196455	12
bip	Conditioned	BUPIVACAINE	magma	SET	11	0.768584	0.23418	0.0058703	0.22107	0.984093	0.22107	0.984093	0.199835	0.902016	48935	BUPIVACAINE	ENSG00000232292; ENSG00000174483; ENSG00000109971; ENSG00000128342; ENSG00000114200; ENSG00000111262; ENSG00000111241; ENSG00000129152; ENSG00000100243; ENSG00000007314; ENSG00000130037; ENSG00000185313	12
bip	Conditioned	BUPRANOLOL	magma	SET	5	-1.47414	-0.60229	-0.010181	0.92977	0.989555	0.92977	0.989555	0.944346	0.999944	48935	BUPRANOLOL	ENSG00000175164; ENSG00000281879; ENSG00000060971; ENSG00000043591; ENSG00000169252; ENSG00000159842; ENSG00000278741; ENSG00000276016; ENSG00000188778	9
bip	Conditioned	BUPRENORPHINE	magma	SET	5	0.627663	0.24128	0.0040784	0.26512	0.984093	0.26512	0.984093	0.244921	0.9237	48935	BUPRENORPHINE	ENSG00000197859; ENSG00000082556; ENSG00000141480; ENSG00000142319; ENSG00000276996; ENSG00000112038	6
bip	Conditioned	BUPROPION	magma	SET	10	2.27833	0.80596	0.019264	0.011361	0.500406	0.011361	0.500406	0.0091531	0.466633	48935	BUPROPION	ENSG00000103546; ENSG00000142319; ENSG00000276996; ENSG00000123454; ENSG00000166573; ENSG00000165646; ENSG00000096060; ENSG00000093010; ENSG00000211456; ENSG00000159023; ENSG00000172179; ENSG00000254126	12
bip	Conditioned	BUSERELIN	magma	SET	3	-0.454414	-0.23595	-0.0030895	0.67523	0.984093	0.67523	0.984093	0.686544	0.999944	48935	BUSERELIN	ENSG00000109163; ENSG00000146678; ENSG00000181143; ENSG00000291738	4
bip	Conditioned	BUSPIRONE	magma	SET	3	2.848	1.6812	0.022013	0.002203	0.243608	0.002203	0.243608	0.00213127	0.335873	48935	BUSPIRONE	ENSG00000178394; ENSG00000172179; ENSG00000149295	3
bip	Conditioned	BUSULFAN	magma	SET	10	1.39344	0.41636	0.0099518	0.081752	0.918396	0.081752	0.918396	0.0668227	0.739698	48935	BUSULFAN	ENSG00000129214; ENSG00000156110; ENSG00000054983; ENSG00000108846; ENSG00000084207; ENSG00000134184; ENSG00000005844; ENSG00000186716; ENSG00000243955; ENSG00000177000	10
bip	Conditioned	BUTABARBITAL	magma	SET	17	1.96251	0.56801	0.017698	0.02486	0.670693	0.02486	0.670693	0.0194889	0.559753	48935	BUTABARBITAL	ENSG00000164418; ENSG00000120251; ENSG00000101204; ENSG00000175344; ENSG00000274542; ENSG00000282088; ENSG00000094755; ENSG00000186297; ENSG00000022355; ENSG00000163288; ENSG00000268089; ENSG00000109158; ENSG00000187730; ENSG00000113327; ENSG00000163285; ENSG00000145864; ENSG00000166206; ENSG00000145863; ENSG00000102287; ENSG00000182256; ENSG00000011677; ENSG00000151834	22
bip	Conditioned	BUTACLAMOL	magma	SET	9	0.637541	0.22101	0.0050117	0.26189	0.984093	0.26189	0.984093	0.241589	0.921348	48935	BUTACLAMOL	ENSG00000198793; ENSG00000184845; ENSG00000149295; ENSG00000151577; ENSG00000069696; ENSG00000276825; ENSG00000169676; ENSG00000178394; ENSG00000102468; ENSG00000055732	10
bip	Conditioned	BUTALBITAL	magma	SET	17	1.96251	0.56801	0.017698	0.02486	0.670693	0.02486	0.670693	0.0194889	0.559753	48935	BUTALBITAL	ENSG00000164418; ENSG00000120251; ENSG00000186297; ENSG00000102287; ENSG00000145864; ENSG00000022355; ENSG00000166206; ENSG00000151834; ENSG00000011677; ENSG00000187730; ENSG00000094755; ENSG00000109158; ENSG00000113327; ENSG00000268089; ENSG00000163288; ENSG00000145863; ENSG00000163285; ENSG00000182256; ENSG00000101204; ENSG00000175344; ENSG00000274542; ENSG00000282088	22
bip	Conditioned	BUTAMBEN	magma	SET	3	-0.0312228	-0.020761	-0.00027185	0.51245	0.984093	0.51245	0.984093	0.510055	0.990576	48935	BUTAMBEN	ENSG00000125845; ENSG00000111199; ENSG00000104321	3
bip	Conditioned	BUTAPROST	magma	SET	5	-0.73484	-0.32779	-0.0055409	0.76878	0.985092	0.76878	0.985092	0.785635	0.999944	48935	BUTAPROST	ENSG00000160951; ENSG00000125384; ENSG00000122420; ENSG00000171522; ENSG00000050628	5
bip	Conditioned	BUTAPROSTFREEACIDFORM	magma	SET	5	0.929374	0.40201	0.0067953	0.17636	0.984093	0.17636	0.984093	0.155284	0.868071	48935	BUTAPROST_(FREE_ACID_FORM)	ENSG00000130208; ENSG00000084674; ENSG00000291544; ENSG00000267467; ENSG00000291128; ENSG00000110245; ENSG00000103375	7
bip	Conditioned	BUTEIN	magma	SET	2	0.715319	0.53498	0.0057198	0.23721	0.984093	0.23721	0.984093	0.216267	0.908562	48935	BUTEIN	ENSG00000160255; ENSG00000159640	2
bip	Conditioned	BUTETHAL	magma	SET	4	1.58704	0.91655	0.013858	0.056262	0.841057	0.056262	0.841057	0.0449042	0.674242	48935	BUTETHAL	ENSG00000164418; ENSG00000120251; ENSG00000175344; ENSG00000274542; ENSG00000282088; ENSG00000101204	6
bip	Conditioned	BUTHIONINESULFOXIMINE	magma	SET	10	-0.241771	-0.06765	-0.0016169	0.59552	0.984093	0.59552	0.984093	0.600386	0.999277	48935	BUTHIONINE_SULFOXIMINE	ENSG00000117713; ENSG00000079999; ENSG00000001084; ENSG00000130203; ENSG00000181856; ENSG00000288174; ENSG00000125144; ENSG00000103222; ENSG00000278183; ENSG00000134323; ENSG00000047457; ENSG00000023909	12
bip	Conditioned	BUTORPHANOL	magma	SET	3	-1.60428	-0.98047	-0.012838	0.94566	0.990831	0.94566	0.990831	0.958419	0.999944	48935	BUTORPHANOL	ENSG00000116329; ENSG00000082556; ENSG00000112038	3
bip	Conditioned	BUTYLATEDHYDROXYTOLUENE	magma	SET	4	-0.975542	-0.56638	-0.0085634	0.83535	0.98656	0.83535	0.98656	0.853869	0.999944	48935	BUTYLATED_HYDROXYTOLUENE	ENSG00000197408; ENSG00000156006; ENSG00000107643; ENSG00000104267	4
bip	Conditioned	BUTYRICACID	magma	SET	5	-0.431116	-0.18325	-0.0030975	0.6668	0.984093	0.6668	0.984093	0.677502	0.999944	48935	BUTYRIC_ACID	ENSG00000185897; ENSG00000079435; ENSG00000152518; ENSG00000155380; ENSG00000281917; ENSG00000147437; ENSG00000265203	7
bip	Conditioned	BUTYRYLHYDROXAMICACID	magma	SET	9	-0.682879	-0.24051	-0.0054538	0.75265	0.984093	0.75265	0.984093	0.768731	0.999944	48935	BUTYRYLHYDROXAMIC_ACID	ENSG00000147099; ENSG00000196591; ENSG00000094631; ENSG00000068024; ENSG00000061273; ENSG00000108840; ENSG00000100429; ENSG00000171720; ENSG00000048052; ENSG00000116478; ENSG00000163517	11
bip	Conditioned	BV6	magma	SET	2	-1.5947	-0.92276	-0.0098658	0.9446	0.990814	0.9446	0.990814	0.957512	0.999944	48935	BV-6	ENSG00000127920; ENSG00000242616	2
bip	Conditioned	BVT948	magma	SET	3	0.935213	0.71786	0.0093998	0.17485	0.984093	0.17485	0.984093	0.153818	0.867056	48935	BVT-948	ENSG00000196396; ENSG00000179295; ENSG00000175354	3
bip	Conditioned	BW723C86	magma	SET	2	-1.70432	-1.735	-0.01855	0.95583	0.991741	0.95583	0.991741	0.967109	0.999944	48935	BW723C86	ENSG00000102468; ENSG00000135914; ENSG00000147246	3
bip	Conditioned	BWA1433	magma	SET	2	-0.108201	-0.058528	-0.00062576	0.54308	0.984093	0.54308	0.984093	0.543312	0.993407	48935	BW-A1433	ENSG00000107331; ENSG00000167972	2
bip	Conditioned	BWB70C	magma	SET	2	0.596307	0.50444	0.0053934	0.27549	0.984093	0.27549	0.984093	0.255709	0.927023	48935	BW_B70C	ENSG00000118260; ENSG00000012779; ENSG00000275565	3
bip	Conditioned	BX471	magma	SET	2	-0.925826	-0.68001	-0.0072705	0.82272	0.986312	0.82272	0.986312	0.841165	0.999944	48935	BX_471	ENSG00000143632; ENSG00000163823	2
bip	Conditioned	BX795	magma	SET	9	-2.22847	-0.81885	-0.018568	0.98707	0.996446	0.98707	0.996446	0.991684	0.999944	48935	BX-795	ENSG00000148175; ENSG00000254772; ENSG00000256043; ENSG00000263238; ENSG00000123374; ENSG00000149554; ENSG00000082701; ENSG00000128052; ENSG00000152256; ENSG00000140992	10
bip	Conditioned	BX912	magma	SET	9	-1.98591	-0.67632	-0.015336	0.97647	0.994804	0.97647	0.994804	0.983792	0.999944	48935	BX-912	ENSG00000256043; ENSG00000263238; ENSG00000112759; ENSG00000161960; ENSG00000123374; ENSG00000149554; ENSG00000082701; ENSG00000128052; ENSG00000152256; ENSG00000140992	10
bip	Conditioned	BZATP	magma	SET	4	0.805162	0.42709	0.0064574	0.21037	0.984093	0.21037	0.984093	0.18907	0.895301	48935	BZATP	ENSG00000143153; ENSG00000164062; ENSG00000132681; ENSG00000105409	4
bip	Conditioned	C1	magma	SET	4	0.716846	0.42995	0.0065006	0.23674	0.984093	0.23674	0.984093	0.215784	0.908414	48935	C-1	ENSG00000154229; ENSG00000119888; ENSG00000111537; ENSG00000109471	4
bip	Conditioned	C1311	magma	SET	4	0.662312	0.37871	0.0057259	0.25389	0.984093	0.25389	0.984093	0.23338	0.918571	48935	C-1311	ENSG00000077097; ENSG00000124588; ENSG00000131747; ENSG00000122025	4
bip	Conditioned	C5A	magma	SET	7	0.861098	0.2967	0.0059339	0.1946	0.984093	0.1946	0.984093	0.173253	0.881203	48935	C5A	ENSG00000135318; ENSG00000112062; ENSG00000185010; ENSG00000080618; ENSG00000171791; ENSG00000087088; ENSG00000076555; ENSG00000115361	8
bip	Conditioned	C5ADESARG	magma	SET	2	-1.04586	-0.63953	-0.0068376	0.85218	0.98656	0.85218	0.98656	0.87069	0.999944	48935	C5A_DES-ARG	ENSG00000115361; ENSG00000076555	2
bip	Conditioned	C646	magma	SET	2	0.0553744	0.039967	0.00042731	0.47792	0.984093	0.47792	0.984093	0.472425	0.986121	48935	C646	ENSG00000111087; ENSG00000100393	2
bip	Conditioned	CA170	magma	SET	2	0.556957	0.44629	0.0047716	0.28878	0.984093	0.28878	0.984093	0.269562	0.935135	48935	CA-170	ENSG00000120217; ENSG00000107738	2
bip	Conditioned	CA199ANTIGEN	magma	SET	2	-0.748285	-0.82693	-0.0088412	0.77284	0.985092	0.77284	0.985092	0.789903	0.999944	48935	CA19-9_ANTIGEN	ENSG00000019991; ENSG00000203747	2
bip	Conditioned	CA2	magma	SET	20	-1.45129	-0.31435	-0.010623	0.92664	0.988964	0.92664	0.988964	0.941503	0.999944	48935	CA2+	ENSG00000039537; ENSG00000232621; ENSG00000197405; ENSG00000066382; ENSG00000124920; ENSG00000227682; ENSG00000164823; ENSG00000244731; ENSG00000244207; ENSG00000227746; ENSG00000206340; ENSG00000166278; ENSG00000231543; ENSG00000204364; ENSG00000235017; ENSG00000226560; ENSG00000206372; ENSG00000235696; ENSG00000157131; ENSG00000224389; ENSG00000228267; ENSG00000236625; ENSG00000224639; ENSG00000228454; ENSG00000152234; ENSG00000123838; ENSG00000169562; ENSG00000150995; ENSG00000125730; ENSG00000021852; ENSG00000123843; ENSG00000149260; ENSG00000112936; ENSG00000159189; ENSG00000171860; ENSG00000176919; ENSG00000198838; ENSG00000105552; ENSG00000159403; ENSG00000288512	40
bip	Conditioned	CABAZITAXEL	magma	SET	16	1.75363	0.38601	0.011669	0.039758	0.771434	0.039758	0.771434	0.0312963	0.621404	48935	CABAZITAXEL	ENSG00000101162; ENSG00000138115; ENSG00000166402; ENSG00000258947; ENSG00000167552; ENSG00000196230; ENSG00000152086; ENSG00000104833; ENSG00000123416; ENSG00000127824; ENSG00000176014; ENSG00000188229; ENSG00000137285; ENSG00000167553; ENSG00000137267; ENSG00000261456; ENSG00000198033; ENSG00000075886; ENSG00000292120; ENSG00000235067; ENSG00000232575; ENSG00000227739; ENSG00000224156; ENSG00000229684; ENSG00000183311; ENSG00000232421	26
bip	Conditioned	CABERGOLINE	magma	SET	18	0.986775	0.25817	0.0082772	0.16188	0.984093	0.16188	0.984093	0.141125	0.856954	48935	CABERGOLINE	ENSG00000149295; ENSG00000120907; ENSG00000170214; ENSG00000171873; ENSG00000150594; ENSG00000274286; ENSG00000184160; ENSG00000043591; ENSG00000169252; ENSG00000184845; ENSG00000151577; ENSG00000069696; ENSG00000276825; ENSG00000169676; ENSG00000178394; ENSG00000135312; ENSG00000179546; ENSG00000102468; ENSG00000135914; ENSG00000147246; ENSG00000148680	21
bip	Conditioned	CABIRALIZUMAB	magma	SET	3	-0.0719902	-0.041827	-0.00054769	0.52869	0.984093	0.52869	0.984093	0.527709	0.992537	48935	CABIRALIZUMAB	ENSG00000188641; ENSG00000182578; ENSG00000164400	3
bip	Conditioned	CABOZANTINIB	magma	SET	9	0.496226	0.16828	0.0038159	0.30987	0.984093	0.30987	0.984093	0.291683	0.943509	48935	CABOZANTINIB	ENSG00000105976; ENSG00000128052; ENSG00000165731; ENSG00000157404; ENSG00000088256; ENSG00000003402; ENSG00000120156; ENSG00000134086; ENSG00000163939	9
bip	Conditioned	CACCINHA01	magma	SET	2	-0.647789	-0.36534	-0.0039061	0.74144	0.984093	0.74144	0.984093	0.756917	0.999944	48935	CACCINH-A01	ENSG00000108561; ENSG00000016490	2
bip	Conditioned	CADAZOLID	magma	SET	2	0.0570509	0.034934	0.00037351	0.47725	0.984093	0.47725	0.984093	0.471702	0.986121	48935	CADAZOLID	ENSG00000171421; ENSG00000168028	2
bip	Conditioned	CADONILIMAB	magma	SET	5	-0.254224	-0.11601	-0.0019611	0.60034	0.984093	0.60034	0.984093	0.605598	0.999944	48935	CADONILIMAB	ENSG00000163599; ENSG00000188389; ENSG00000276977; ENSG00000120217; ENSG00000109738; ENSG00000196743	6
bip	Conditioned	CAELYX	magma	SET	36	0.0298829	0.0051022	0.00023122	0.48808	0.984093	0.48808	0.984093	0.483503	0.986693	48935	CAELYX	ENSG00000168702; ENSG00000171791; ENSG00000169710; ENSG00000104879; ENSG00000100031; ENSG00000135744; ENSG00000101412; ENSG00000149554; ENSG00000175445; ENSG00000172817; ENSG00000170890; ENSG00000288705; ENSG00000148154; ENSG00000075142; ENSG00000131747; ENSG00000170836; ENSG00000144554; ENSG00000117118; ENSG00000171431; ENSG00000263057; ENSG00000172845; ENSG00000147133; ENSG00000170027; ENSG00000051523; ENSG00000011021; ENSG00000211445; ENSG00000205359; ENSG00000154767; ENSG00000173930; ENSG00000100714; ENSG00000158296; ENSG00000244067; ENSG00000159228; ENSG00000134202; ENSG00000092096; ENSG00000158089; ENSG00000185917; ENSG00000053371; ENSG00000088386	39
bip	Conditioned	CAFFEICACID	magma	SET	3	0.452148	0.26381	0.0034543	0.32559	0.984093	0.32559	0.984093	0.308256	0.948772	48935	CAFFEIC_ACID	ENSG00000171298; ENSG00000291507; ENSG00000012779; ENSG00000275565; ENSG00000240972; ENSG00000276701	6
bip	Conditioned	CAFFEICACIDPHENETHYLESTER	magma	SET	2	0.975635	0.50214	0.0053687	0.16463	0.984093	0.16463	0.984093	0.143836	0.859834	48935	CAFFEIC_ACID_PHENETHYL_ESTER	ENSG00000118271; ENSG00000173039	2
bip	Conditioned	CAFFEINE	magma	SET	45	-1.26876	-0.19138	-0.0096939	0.89773	0.988143	0.89773	0.988143	0.91476	0.999944	48935	CAFFEINE	ENSG00000064547; ENSG00000163485; ENSG00000255974; ENSG00000128271; ENSG00000058404; ENSG00000099331; ENSG00000160951; ENSG00000150995; ENSG00000134780; ENSG00000198838; ENSG00000114026; ENSG00000152822; ENSG00000164690; ENSG00000144935; ENSG00000282608; ENSG00000170425; ENSG00000149311; ENSG00000123104; ENSG00000096433; ENSG00000112541; ENSG00000128655; ENSG00000115252; ENSG00000123360; ENSG00000154678; ENSG00000186642; ENSG00000172572; ENSG00000152270; ENSG00000065989; ENSG00000184588; ENSG00000105650; ENSG00000285188; ENSG00000113448; ENSG00000138735; ENSG00000132915; ENSG00000133256; ENSG00000095464; ENSG00000205268; ENSG00000171408; ENSG00000073417; ENSG00000113231; ENSG00000284762; ENSG00000160191; ENSG00000121879; ENSG00000051382; ENSG00000171608; ENSG00000253729; ENSG00000196218; ENSG00000198626	48
bip	Conditioned	CAL263	magma	SET	2	-0.86154	-0.60126	-0.0064285	0.80552	0.985735	0.80552	0.985735	0.823632	0.999944	48935	CAL-263	ENSG00000171608; ENSG00000105851	2
bip	Conditioned	CALCIFEDIOL	magma	SET	2	1.15768	0.87151	0.0093179	0.12351	0.977041	0.12351	0.977041	0.104672	0.808799	48935	CALCIFEDIOL	ENSG00000111424; ENSG00000186104	2
bip	Conditioned	CALCIPOTRIOL	magma	SET	2	0.512223	0.33336	0.0035642	0.30425	0.984093	0.30425	0.984093	0.285722	0.941984	48935	CALCIPOTRIOL	ENSG00000111424; ENSG00000110987	2
bip	Conditioned	CALCITONIN	magma	SET	6	-0.125069	-0.049525	-0.00091703	0.54976	0.984093	0.54976	0.984093	0.550636	0.993701	48935	CALCITONIN	ENSG00000004948; ENSG00000152266; ENSG00000242252; ENSG00000118785; ENSG00000175426; ENSG00000089685	6
bip	Conditioned	CALCITRIOL	magma	SET	8	-1.51726	-0.60924	-0.013025	0.93539	0.990295	0.93539	0.990295	0.949393	0.999944	48935	CALCITRIOL	ENSG00000111424; ENSG00000136997; ENSG00000109471; ENSG00000102174; ENSG00000130513; ENSG00000042832; ENSG00000122861; ENSG00000019186; ENSG00000110987	9
bip	Conditioned	CALCIUM	magma	SET	2	1.28205	1.0599	0.011332	0.09993	0.954638	0.09993	0.954638	0.0830201	0.776637	48935	CALCIUM	ENSG00000196218; ENSG00000111424	2
bip	Conditioned	CALCIUMCHANNELBLOCKER	magma	SET	8	2.20721	0.74767	0.015985	0.013657	0.538679	0.013657	0.538679	0.0108882	0.487719	48935	CALCIUM_CHANNEL_BLOCKER	ENSG00000151067; ENSG00000285479; ENSG00000170921; ENSG00000137497; ENSG00000073921; ENSG00000138685; ENSG00000172179; ENSG00000181856; ENSG00000288174; ENSG00000174697	10
bip	Conditioned	CALCIUMGLUCONATE	magma	SET	4	-0.39435	-0.19488	-0.0029465	0.65334	0.984093	0.65334	0.984093	0.662957	0.999944	48935	CALCIUM_GLUCONATE	ENSG00000105388; ENSG00000109861; ENSG00000152266; ENSG00000172179	4
bip	Conditioned	CALHEX231	magma	SET	2	-1.09772	-0.74093	-0.0079218	0.86383	0.986936	0.86383	0.986936	0.88212	0.999944	48935	CALHEX_231	ENSG00000102575; ENSG00000036828	2
bip	Conditioned	CALMIDAZOLIUM	magma	SET	3	-0.894841	-0.52622	-0.0068904	0.81456	0.986117	0.81456	0.986117	0.832893	0.999944	48935	CALMIDAZOLIUM	ENSG00000119912; ENSG00000154646; ENSG00000116030	3
bip	Conditioned	CALMODULIN	magma	SET	5	-0.718408	-0.2925	-0.0049443	0.76374	0.98491	0.76374	0.98491	0.780388	0.999944	48935	CALMODULIN	ENSG00000171812; ENSG00000065534; ENSG00000144810; ENSG00000197838; ENSG00000114270	5
bip	Conditioned	CALPEPTIN	magma	SET	2	-0.0235453	-0.015101	-0.00016145	0.50939	0.984093	0.50939	0.984093	0.50675	0.990158	48935	CALPEPTIN	ENSG00000165457; ENSG00000014216	2
bip	Conditioned	CAMKIIIN1	magma	SET	4	-2.75801	-1.2969	-0.019608	0.99709	0.999213	0.99709	0.999213	0.998348	0.999944	48935	CAMKII-IN-1	ENSG00000142208; ENSG00000070808; ENSG00000152495; ENSG00000065534	4
bip	Conditioned	CAMLIPIXANT	magma	SET	2	-0.302901	-0.2128	-0.0022752	0.61902	0.984093	0.61902	0.984093	0.625851	0.999944	48935	CAMLIPIXANT	ENSG00000109991; ENSG00000132681	2
bip	Conditioned	CAMONSERTIB	magma	SET	3	-0.0947751	-0.072539	-0.00094984	0.53775	0.984093	0.53775	0.984093	0.537486	0.993407	48935	CAMONSERTIB	ENSG00000167258; ENSG00000149311; ENSG00000175054	3
bip	Conditioned	CAMOSTAT	magma	SET	2	-1.4067	-1.0179	-0.010883	0.92022	0.988627	0.92022	0.988627	0.93569	0.999944	48935	CAMOSTAT	ENSG00000160181; ENSG00000204983; ENSG00000274247	3
bip	Conditioned	CAMPTOTHECIN	magma	SET	6	0.124773	0.040923	0.00075775	0.45035	0.984093	0.45035	0.984093	0.442477	0.982211	48935	CAMPTOTHECIN	ENSG00000198900; ENSG00000135486; ENSG00000079246; ENSG00000136273; ENSG00000182871; ENSG00000292234; ENSG00000137801	7
bip	Conditioned	CAMRELIZUMAB	magma	SET	4	0.568395	0.25613	0.0038726	0.28489	0.984093	0.28489	0.984093	0.265458	0.932251	48935	CAMRELIZUMAB	ENSG00000188389; ENSG00000276977; ENSG00000118046; ENSG00000079999; ENSG00000120217	5
bip	Conditioned	CANAGLIFLOZIN	magma	SET	5	0.972095	0.39539	0.0066835	0.16551	0.984093	0.16551	0.984093	0.144683	0.860589	48935	CANAGLIFLOZIN	ENSG00000140675; ENSG00000167286; ENSG00000198851; ENSG00000100191; ENSG00000100170	5
bip	Conditioned	CANDESARTANCILEXETIL	magma	SET	9	-0.95197	-0.29453	-0.0066787	0.82944	0.986312	0.82944	0.986312	0.847946	0.999944	48935	CANDESARTAN_CILEXETIL	ENSG00000144891; ENSG00000104885; ENSG00000196228; ENSG00000104886; ENSG00000123901; ENSG00000171303; ENSG00000111252; ENSG00000179142; ENSG00000078401	9
bip	Conditioned	CANDOXATRIL	magma	SET	3	0.842993	0.54148	0.0070902	0.19962	0.984093	0.19962	0.984093	0.178297	0.885089	48935	CANDOXATRIL	ENSG00000196549; ENSG00000159640; ENSG00000112977	3
bip	Conditioned	CANERTINIB	magma	SET	6	-1.21613	-0.4614	-0.0085434	0.88802	0.98717	0.88802	0.98717	0.905534	0.999944	48935	CANERTINIB	ENSG00000146648; ENSG00000141736; ENSG00000163064; ENSG00000102010; ENSG00000142208; ENSG00000178568; ENSG00000169429	7
bip	Conditioned	CANGRELOR	magma	SET	2	0.963146	0.49394	0.0052811	0.16774	0.984093	0.16774	0.984093	0.146854	0.862419	48935	CANGRELOR	ENSG00000110330; ENSG00000169313	2
bip	Conditioned	CANNABIDIOL	magma	SET	7	0.484033	0.15415	0.0030829	0.31418	0.984093	0.31418	0.984093	0.296227	0.945087	48935	CANNABIDIOL	ENSG00000118432; ENSG00000144481; ENSG00000114770; ENSG00000088386; ENSG00000002726; ENSG00000134940; ENSG00000248746; ENSG00000138031	8
bip	Conditioned	CANNABINOL	magma	SET	2	1.30126	0.56359	0.0060257	0.096591	0.946469	0.096591	0.946469	0.080008	0.769231	48935	CANNABINOL	ENSG00000134940; ENSG00000100031	2
bip	Conditioned	CANOCTAKIN	magma	SET	2	-1.00106	-0.82525	-0.0088233	0.84159	0.98656	0.84159	0.98656	0.86014	0.999944	48935	CANOCTAKIN	ENSG00000180871; ENSG00000163464	2
bip	Conditioned	CANTHARIDIN	magma	SET	2	1.73227	1.59	0.017	0.041619	0.783921	0.041619	0.783921	0.0328147	0.628669	48935	CANTHARIDIN	ENSG00000172531; ENSG00000100030	2
bip	Conditioned	CANTUZUMABMERTANSINE	magma	SET	14	1.66353	0.36561	0.010339	0.048112	0.81221	0.048112	0.81221	0.0381225	0.650199	48935	CANTUZUMAB_MERTANSINE	ENSG00000185499; ENSG00000198033; ENSG00000196230; ENSG00000167552; ENSG00000258947; ENSG00000104833; ENSG00000137285; ENSG00000127824; ENSG00000152086; ENSG00000261456; ENSG00000176014; ENSG00000137267; ENSG00000101162; ENSG00000167553; ENSG00000123416; ENSG00000188229; ENSG00000235067; ENSG00000232575; ENSG00000227739; ENSG00000224156; ENSG00000229684; ENSG00000183311; ENSG00000232421; ENSG00000292120	24
bip	Conditioned	CANTUZUMABRAVTANSINE	magma	SET	14	1.66353	0.36561	0.010339	0.048112	0.81221	0.048112	0.81221	0.0381225	0.650199	48935	CANTUZUMAB_RAVTANSINE	ENSG00000185499; ENSG00000176014; ENSG00000188229; ENSG00000152086; ENSG00000101162; ENSG00000137285; ENSG00000198033; ENSG00000196230; ENSG00000167553; ENSG00000104833; ENSG00000127824; ENSG00000123416; ENSG00000137267; ENSG00000167552; ENSG00000261456; ENSG00000258947; ENSG00000235067; ENSG00000232575; ENSG00000227739; ENSG00000224156; ENSG00000229684; ENSG00000183311; ENSG00000232421; ENSG00000292120	24
bip	Conditioned	CAPADENOSON	magma	SET	2	0.0191661	0.014176	0.00015157	0.49235	0.984093	0.49235	0.984093	0.488162	0.988013	48935	CAPADENOSON	ENSG00000163485; ENSG00000183044	2
bip	Conditioned	CAPECITABINE	magma	SET	28	0.456446	0.084689	0.0033854	0.32404	0.984093	0.32404	0.984093	0.306608	0.948507	48935	CAPECITABINE	ENSG00000120647; ENSG00000198053; ENSG00000136158; ENSG00000101665; ENSG00000149256; ENSG00000178694; ENSG00000007908; ENSG00000152936; ENSG00000100024; ENSG00000153283; ENSG00000009413; ENSG00000109321; ENSG00000121210; ENSG00000165556; ENSG00000123171; ENSG00000160075; ENSG00000151208; ENSG00000274429; ENSG00000111912; ENSG00000144820; ENSG00000108175; ENSG00000111885; ENSG00000137204; ENSG00000291109; ENSG00000111752; ENSG00000071073; ENSG00000283550; ENSG00000174371; ENSG00000083857; ENSG00000048707; ENSG00000176890	31
bip	Conditioned	CAPESEROD	magma	SET	2	-1.03746	-0.85726	-0.0091656	0.85023	0.98656	0.85023	0.98656	0.868753	0.999944	48935	CAPESEROD	ENSG00000171428; ENSG00000164270	2
bip	Conditioned	CAPIVASERTIB	magma	SET	7	-1.51828	-0.46631	-0.0093259	0.93552	0.990295	0.93552	0.990295	0.949511	0.999944	48935	CAPIVASERTIB	ENSG00000121879; ENSG00000171862; ENSG00000284792; ENSG00000142208; ENSG00000118046; ENSG00000117020; ENSG00000275199; ENSG00000105221; ENSG00000176102; ENSG00000228476; ENSG00000173486	11
bip	Conditioned	CAPREOMYCIN	magma	SET	2	0.0570509	0.034934	0.00037351	0.47725	0.984093	0.47725	0.984093	0.471702	0.986121	48935	CAPREOMYCIN	ENSG00000168028; ENSG00000171421	2
bip	Conditioned	CAPROMAB	magma	SET	2	0.845525	0.57631	0.0061617	0.19891	0.984093	0.19891	0.984093	0.177594	0.884176	48935	CAPROMAB	ENSG00000086205; ENSG00000142515	2
bip	Conditioned	CAPSAICIN	magma	SET	10	0.0318727	0.012198	0.00029156	0.48729	0.984093	0.48729	0.984093	0.482632	0.986693	48935	CAPSAICIN	ENSG00000196689; ENSG00000187266; ENSG00000131095; ENSG00000128342; ENSG00000185652; ENSG00000135318; ENSG00000104889; ENSG00000166922; ENSG00000277614; ENSG00000281931; ENSG00000132646; ENSG00000001626	12
bip	Conditioned	CAPSAZEPINE	magma	SET	2	1.0375	0.81331	0.0086956	0.14976	0.984093	0.14976	0.984093	0.129438	0.843079	48935	CAPSAZEPINE	ENSG00000196689; ENSG00000111199	2
bip	Conditioned	CAPTOPRIL	magma	SET	12	0.476236	0.14569	0.0038145	0.31696	0.984093	0.31696	0.984093	0.299151	0.9466	48935	CAPTOPRIL	ENSG00000159640; ENSG00000099331; ENSG00000157005; ENSG00000197635; ENSG00000007171; ENSG00000144891; ENSG00000262406; ENSG00000147437; ENSG00000137869; ENSG00000106366; ENSG00000111144; ENSG00000087245; ENSG00000100985	13
bip	Conditioned	CARAMIPHEN	magma	SET	2	-0.141924	-0.10624	-0.0011359	0.55643	0.984093	0.55643	0.984093	0.557868	0.995433	48935	CARAMIPHEN	ENSG00000168539; ENSG00000181072	2
bip	Conditioned	CARAZOLOL	magma	SET	5	-1.47414	-0.60229	-0.010181	0.92977	0.989555	0.92977	0.989555	0.944346	0.999944	48935	CARAZOLOL	ENSG00000175164; ENSG00000281879; ENSG00000159842; ENSG00000278741; ENSG00000276016; ENSG00000060971; ENSG00000043591; ENSG00000169252; ENSG00000188778	9
bip	Conditioned	CARBACHOL	magma	SET	7	-0.449071	-0.17675	-0.0035349	0.67331	0.984093	0.67331	0.984093	0.684474	0.999944	48935	CARBACHOL	ENSG00000133019; ENSG00000168539; ENSG00000181072; ENSG00000180720; ENSG00000184984; ENSG00000120903; ENSG00000175591	7
bip	Conditioned	CARBACYCLIN	magma	SET	5	0.647304	0.27135	0.0045868	0.25872	0.984093	0.25872	0.984093	0.238305	0.919499	48935	CARBACYCLIN	ENSG00000130208; ENSG00000267467; ENSG00000103375; ENSG00000291128; ENSG00000234906; ENSG00000110245	6
bip	Conditioned	CARBAMAZEPINE	magma	SET	15	-0.547494	-0.15793	-0.0046226	0.70798	0.984093	0.70798	0.984093	0.721518	0.999944	48935	CARBAMAZEPINE	ENSG00000204463; ENSG00000229524; ENSG00000228760; ENSG00000227761; ENSG00000234651; ENSG00000096155; ENSG00000233348; ENSG00000204531; ENSG00000230336; ENSG00000233911; ENSG00000229094; ENSG00000235068; ENSG00000206454; ENSG00000237582; ENSG00000096395; ENSG00000204389; ENSG00000237724; ENSG00000234475; ENSG00000235941; ENSG00000215328; ENSG00000204469; ENSG00000226618; ENSG00000225164; ENSG00000231370; ENSG00000225748; ENSG00000206427; ENSG00000231825; ENSG00000204540; ENSG00000235487; ENSG00000231094; ENSG00000233439; ENSG00000233734; ENSG00000206458; ENSG00000143257; ENSG00000255974; ENSG00000204390; ENSG00000236251; ENSG00000226704; ENSG00000234258; ENSG00000206383; ENSG00000227735; ENSG00000226979; ENSG00000238130; ENSG00000231408; ENSG00000223919; ENSG00000226275; ENSG00000230279; ENSG00000173503; ENSG00000179344; ENSG00000206237; ENSG00000225824; ENSG00000233209; ENSG00000231286; ENSG00000231939; ENSG00000206302; ENSG00000204520; ENSG00000235233; ENSG00000233051; ENSG00000231225; ENSG00000183214; ENSG00000017797; ENSG00000204623; ENSG00000229653; ENSG00000235394; ENSG00000225618; ENSG00000236598; ENSG00000232691; ENSG00000196299; ENSG00000235814; ENSG00000028137; ENSG00000185313; ENSG00000153253; ENSG00000136546; ENSG00000169432; ENSG00000144285; ENSG00000183873; ENSG00000196876; ENSG00000007314; ENSG00000168356; ENSG00000136531	80
bip	Conditioned	CARBENDAZIM	magma	SET	2	0.00992342	0.007373	7.8829e-05	0.49604	0.984093	0.49604	0.984093	0.492198	0.988416	48935	CARBENDAZIM	ENSG00000119004; ENSG00000141510; ENSG00000196230; ENSG00000235067; ENSG00000232575; ENSG00000227739; ENSG00000224156; ENSG00000229684; ENSG00000183311; ENSG00000232421	10
bip	Conditioned	CARBENOXOLONE	magma	SET	41	-2.69956	-0.41916	-0.020268	0.99652	0.998949	0.99652	0.998949	0.998008	0.999944	48935	CARBENOXOLONE	ENSG00000232621; ENSG00000113600; ENSG00000125730; ENSG00000157131; ENSG00000176387; ENSG00000224389; ENSG00000228267; ENSG00000236625; ENSG00000224639; ENSG00000228454; ENSG00000123838; ENSG00000166278; ENSG00000231543; ENSG00000204364; ENSG00000235017; ENSG00000226560; ENSG00000206372; ENSG00000235696; ENSG00000164823; ENSG00000176919; ENSG00000117594; ENSG00000159403; ENSG00000288512; ENSG00000159189; ENSG00000149260; ENSG00000169562; ENSG00000039537; ENSG00000021852; ENSG00000112936; ENSG00000244731; ENSG00000244207; ENSG00000227746; ENSG00000206340; ENSG00000171860; ENSG00000182326; ENSG00000073150; ENSG00000197405; ENSG00000123843; ENSG00000106804; ENSG00000154143; ENSG00000152661; ENSG00000135355; ENSG00000288435; ENSG00000121743; ENSG00000187513; ENSG00000265107; ENSG00000121634; ENSG00000131233; ENSG00000165474; ENSG00000188910; ENSG00000189433; ENSG00000189280; ENSG00000121742; ENSG00000164411; ENSG00000182963; ENSG00000198835; ENSG00000176402; ENSG00000159248; ENSG00000183153; ENSG00000177291; ENSG00000203733; ENSG00000110218	62
bip	Conditioned	CARBETOCIN	magma	SET	2	-1.06957	-0.88404	-0.0094519	0.85758	0.986665	0.85758	0.986665	0.876005	0.999944	48935	CARBETOCIN	ENSG00000180914; ENSG00000166148; ENSG00000078061	3
bip	Conditioned	CARBIDOPA	magma	SET	3	0.150698	0.095068	0.0012448	0.44011	0.984093	0.44011	0.984093	0.431368	0.981375	48935	CARBIDOPA	ENSG00000132437; ENSG00000122756; ENSG00000177000	3
bip	Conditioned	CARBINOXAMINE	magma	SET	2	0.320922	0.22936	0.0024523	0.37414	0.984093	0.37414	0.984093	0.360162	0.966787	48935	CARBINOXAMINE	ENSG00000196639; ENSG00000168539	2
bip	Conditioned	CARBOPLATIN	magma	SET	18	0.327579	0.072038	0.0023096	0.37162	0.984093	0.37162	0.984093	0.357463	0.965406	48935	CARBOPLATIN	ENSG00000184735; ENSG00000107099; ENSG00000204469; ENSG00000226618; ENSG00000225164; ENSG00000231370; ENSG00000225748; ENSG00000206427; ENSG00000231825; ENSG00000132256; ENSG00000224586; ENSG00000257770; ENSG00000123191; ENSG00000168631; ENSG00000232308; ENSG00000232251; ENSG00000257232; ENSG00000229284; ENSG00000206337; ENSG00000237105; ENSG00000227429; ENSG00000230389; ENSG00000135930; ENSG00000002822; ENSG00000204410; ENSG00000235222; ENSG00000230293; ENSG00000230961; ENSG00000233345; ENSG00000227314; ENSG00000235569; ENSG00000237333; ENSG00000073050; ENSG00000157557; ENSG00000112130; ENSG00000137343; ENSG00000223752; ENSG00000235658; ENSG00000229061; ENSG00000231257; ENSG00000234549; ENSG00000206488; ENSG00000166884; ENSG00000131069; ENSG00000185737; ENSG00000136868; ENSG00000005156; ENSG00000204542; ENSG00000231624; ENSG00000229432; ENSG00000225543; ENSG00000224105; ENSG00000206461; ENSG00000171587; ENSG00000291561; ENSG00000204540; ENSG00000235487; ENSG00000231094; ENSG00000233439; ENSG00000233734; ENSG00000206458; ENSG00000221944; ENSG00000015532; ENSG00000146112; ENSG00000229998; ENSG00000231247; ENSG00000234000; ENSG00000230341; ENSG00000225060; ENSG00000236428; ENSG00000206485; ENSG00000257365; ENSG00000204539; ENSG00000137197; ENSG00000237123; ENSG00000237114; ENSG00000237165; ENSG00000206460; ENSG00000188488	79
bip	Conditioned	CARBOPROST	magma	SET	2	0.183489	0.13218	0.0014132	0.42721	0.984093	0.42721	0.984093	0.417396	0.979981	48935	CARBOPROST	ENSG00000122420; ENSG00000160951	2
bip	Conditioned	CARDAMOMIN	magma	SET	2	-0.0692322	-0.054375	-0.00058136	0.5276	0.984093	0.5276	0.984093	0.526498	0.99238	48935	CARDAMOMIN	ENSG00000107643; ENSG00000050748	2
bip	Conditioned	CARFENTANIL	magma	SET	3	-1.21074	-0.73453	-0.009618	0.88699	0.987045	0.88699	0.987045	0.904553	0.999944	48935	CARFENTANIL	ENSG00000122375; ENSG00000116329; ENSG00000082556	3
bip	Conditioned	CARFILZOMIB	magma	SET	43	-0.722764	-0.10741	-0.0053186	0.76508	0.984931	0.76508	0.984931	0.781793	0.999944	48935	CARFILZOMIB	ENSG00000106588; ENSG00000161057; ENSG00000159352; ENSG00000087191; ENSG00000277791; ENSG00000275903; ENSG00000165916; ENSG00000013275; ENSG00000281221; ENSG00000131467; ENSG00000041357; ENSG00000108344; ENSG00000103035; ENSG00000130706; ENSG00000163636; ENSG00000129084; ENSG00000115233; ENSG00000108671; ENSG00000095261; ENSG00000185627; ENSG00000131470; ENSG00000110801; ENSG00000232041; ENSG00000101843; ENSG00000225131; ENSG00000125818; ENSG00000008018; ENSG00000281184; ENSG00000197170; ENSG00000100519; ENSG00000204264; ENSG00000235715; ENSG00000236443; ENSG00000230669; ENSG00000230034; ENSG00000226201; ENSG00000206298; ENSG00000231631; ENSG00000136930; ENSG00000173692; ENSG00000100804; ENSG00000175166; ENSG00000222028; ENSG00000241506; ENSG00000100911; ENSG00000284889; ENSG00000100567; ENSG00000100764; ENSG00000159377; ENSG00000101182; ENSG00000126067; ENSG00000100902; ENSG00000240065; ENSG00000239836; ENSG00000243067; ENSG00000240118; ENSG00000242711; ENSG00000240508; ENSG00000243958; ENSG00000243594; ENSG00000143106; ENSG00000099341; ENSG00000127922; ENSG00000142507; ENSG00000154611; ENSG00000180764; ENSG00000205220; ENSG00000068878; ENSG00000092010; ENSG00000284916	70
bip	Conditioned	CARGLUMICACID	magma	SET	2	0.813452	0.44735	0.004783	0.20798	0.984093	0.20798	0.984093	0.186688	0.892861	48935	CARGLUMIC_ACID	ENSG00000161653; ENSG00000021826	2
bip	Conditioned	CARIPRAZINE	magma	SET	2	1.982	1.3475	0.014407	0.023748	0.661793	0.023748	0.661793	0.0186042	0.555634	48935	CARIPRAZINE	ENSG00000101986; ENSG00000151577; ENSG00000149295	3
bip	Conditioned	CARMUSTINE	magma	SET	4	-0.596137	-0.30127	-0.0045551	0.72446	0.984093	0.72446	0.984093	0.738977	0.999944	48935	CARMUSTINE	ENSG00000170430; ENSG00000104687; ENSG00000101412; ENSG00000122861	4
bip	Conditioned	CAROTUXIMAB	magma	SET	2	-1.49042	-1.1429	-0.012219	0.93193	0.989733	0.93193	0.989733	0.9463	0.999944	48935	CAROTUXIMAB	ENSG00000106991; ENSG00000152208	2
bip	Conditioned	CARPERITIDE	magma	SET	4	-1.22246	-0.70151	-0.010607	0.88922	0.98717	0.88922	0.98717	0.906665	0.999944	48935	CARPERITIDE	ENSG00000159899; ENSG00000169418; ENSG00000113389; ENSG00000064195	4
bip	Conditioned	CARPHENAZINE	magma	SET	4	1.17643	0.61844	0.0093505	0.11972	0.972142	0.11972	0.972142	0.101149	0.803116	48935	CARPHENAZINE	ENSG00000149295; ENSG00000169676; ENSG00000184845; ENSG00000147246; ENSG00000102468	5
bip	Conditioned	CARPROFEN	magma	SET	2	-0.657672	-0.35999	-0.0038489	0.74462	0.984093	0.74462	0.984093	0.76029	0.999944	48935	CARPROFEN	ENSG00000073756; ENSG00000157184	2
bip	Conditioned	CARTEOLOL	magma	SET	3	-1.30232	-0.87211	-0.01142	0.90358	0.98823	0.90358	0.98823	0.920249	0.999944	48935	CARTEOLOL	ENSG00000169252; ENSG00000043591; ENSG00000188778	3
bip	Conditioned	CARVEDILOL	magma	SET	11	-1.33261	-0.46708	-0.011709	0.90866	0.98823	0.90866	0.98823	0.924993	0.999944	48935	CARVEDILOL	ENSG00000171234; ENSG00000152661; ENSG00000174697; ENSG00000198626; ENSG00000104687; ENSG00000188778; ENSG00000120907; ENSG00000171873; ENSG00000043591; ENSG00000169252; ENSG00000170214	11
bip	Conditioned	CASOPITANT	magma	SET	2	0.7958	0.61423	0.0065672	0.21308	0.984093	0.21308	0.984093	0.191798	0.896981	48935	CASOPITANT	ENSG00000165272; ENSG00000115353	2
bip	Conditioned	CASPASEINHIBITOR	magma	SET	3	-0.540329	-0.3929	-0.0051447	0.70551	0.984093	0.70551	0.984093	0.718915	0.999944	48935	CASPASE_INHIBITOR	ENSG00000197919; ENSG00000184047; ENSG00000124762	3
bip	Conditioned	CASPOFUNGIN	magma	SET	2	1.22995	0.95795	0.010242	0.10937	0.96551	0.10937	0.96551	0.0915982	0.78855	48935	CASPOFUNGIN	ENSG00000134538; ENSG00000133937	2
bip	Conditioned	CASTANOSPERMINE	magma	SET	2	0.556415	0.34762	0.0037167	0.28897	0.984093	0.28897	0.984093	0.269761	0.935254	48935	CASTANOSPERMINE	ENSG00000171298; ENSG00000291507; ENSG00000177628; ENSG00000262446	4
bip	Conditioned	CATHEPSININHIBITOR1	magma	SET	3	-0.7376	-0.45327	-0.0059352	0.76962	0.985092	0.76962	0.985092	0.7865	0.999944	48935	CATHEPSIN-INHIBITOR-1	ENSG00000164733; ENSG00000285132; ENSG00000135047; ENSG00000136943	4
bip	Conditioned	CATUMAXOMAB	magma	SET	4	1.32372	0.68512	0.010359	0.092808	0.940866	0.092808	0.940866	0.0766221	0.764851	48935	CATUMAXOMAB	ENSG00000198851; ENSG00000119888; ENSG00000167286; ENSG00000160654; ENSG00000101958	5
bip	Conditioned	CAY10499	magma	SET	2	-0.219879	-0.14003	-0.0014972	0.58702	0.984093	0.58702	0.984093	0.591198	0.999115	48935	CAY10499	ENSG00000072832; ENSG00000099942	2
bip	Conditioned	CB7969312	magma	SET	2	0.0995863	0.080638	0.00086216	0.46034	0.984093	0.46034	0.984093	0.453273	0.984514	48935		ENSG00000150867; ENSG00000151694	2
bip	Conditioned	CB839	magma	SET	4	-0.284616	-0.14843	-0.0022442	0.61203	0.984093	0.61203	0.984093	0.618245	0.999944	48935	CB-839	ENSG00000115419; ENSG00000120251; ENSG00000079999; ENSG00000134086	4
bip	Conditioned	CBIPES	magma	SET	2	-0.802629	-0.57518	-0.0061497	0.7889	0.985633	0.7889	0.985633	0.806536	0.999944	48935	CBIPES	ENSG00000166825; ENSG00000164082	2
bip	Conditioned	CBP501	magma	SET	2	1.26806	0.83839	0.0089638	0.1024	0.959587	0.1024	0.959587	0.0852506	0.780853	48935	CBP-501	ENSG00000075413; ENSG00000162889	2
bip	Conditioned	CBS3595	magma	SET	3	-0.409162	-0.26082	-0.0034152	0.65879	0.984093	0.65879	0.984093	0.668828	0.999944	48935	CBS-3595	ENSG00000111799; ENSG00000168036; ENSG00000060718	3
bip	Conditioned	CC115	magma	SET	3	-2.24316	-1.6876	-0.022097	0.98755	0.996446	0.98755	0.996446	0.992034	0.999944	48935	CC-115	ENSG00000253729; ENSG00000171862; ENSG00000284792; ENSG00000198793	4
bip	Conditioned	CC223	magma	SET	6	-1.92698	-0.83263	-0.015417	0.973	0.994211	0.973	0.994211	0.981083	0.999944	48935	CC-223	ENSG00000198793; ENSG00000121879; ENSG00000171862; ENSG00000284792; ENSG00000151577; ENSG00000188641; ENSG00000105379	7
bip	Conditioned	CC401	magma	SET	4	0.530835	0.29679	0.0044873	0.29777	0.984093	0.29777	0.984093	0.278943	0.938729	48935	CC-401	ENSG00000165304; ENSG00000050748; ENSG00000107643; ENSG00000109339	4
bip	Conditioned	CC90011	magma	SET	2	-0.857759	-0.67648	-0.0072327	0.80448	0.985735	0.80448	0.985735	0.822566	0.999944	48935	CC-90011	ENSG00000164949; ENSG00000163687	2
bip	Conditioned	CCG1423	magma	SET	2	1.44947	0.7312	0.0078177	0.073612	0.894315	0.073612	0.894315	0.0597036	0.718462	48935	CCG-1423	ENSG00000155366; ENSG00000112658	2
bip	Conditioned	CCG203920	magma	SET	2	1.41895	0.76077	0.0081339	0.077969	0.905553	0.077969	0.905553	0.0635	0.732646	48935	CCG-203920	ENSG00000185245; ENSG00000169347	2
bip	Conditioned	CCG50014	magma	SET	6	0.757263	0.29531	0.0054681	0.22445	0.984093	0.22445	0.984093	0.203285	0.903771	48935	CCG-50014	ENSG00000185245; ENSG00000169347; ENSG00000090615; ENSG00000133019; ENSG00000117152; ENSG00000135824	6
bip	Conditioned	CCG63802	magma	SET	2	1.46593	0.78584	0.008402	0.071345	0.888525	0.071345	0.888525	0.0577519	0.7142	48935	CCG-63802	ENSG00000185245; ENSG00000117152	2
bip	Conditioned	CCG63808	magma	SET	3	1.67868	0.85782	0.011232	0.046617	0.807211	0.046617	0.807211	0.0369078	0.647526	48935	CCG-63808	ENSG00000170734; ENSG00000185245; ENSG00000117152	3
bip	Conditioned	CCK33	magma	SET	2	0.387051	0.29741	0.0031798	0.34936	0.984093	0.34936	0.984093	0.333616	0.958808	48935	CCK-33	ENSG00000163394; ENSG00000110148	2
bip	Conditioned	CCL11	magma	SET	3	-0.509233	-0.23855	-0.0031237	0.6947	0.984093	0.6947	0.984093	0.70737	0.999944	48935	CCL11	ENSG00000075624; ENSG00000159251; ENSG00000107796	3
bip	Conditioned	CCL13	magma	SET	4	-0.964815	-0.39459	-0.0059661	0.83268	0.986312	0.83268	0.986312	0.851202	0.999944	48935	CCL13	ENSG00000143632; ENSG00000075624; ENSG00000107796; ENSG00000159251	4
bip	Conditioned	CCL15	magma	SET	2	-1.76047	-1.1799	-0.012615	0.96083	0.992363	0.96083	0.992363	0.97126	0.999944	48935	CCL15	ENSG00000075624; ENSG00000143632	2
bip	Conditioned	CCL18	magma	SET	2	-1.76047	-1.1799	-0.012615	0.96083	0.992363	0.96083	0.992363	0.97126	0.999944	48935	CCL18	ENSG00000075624; ENSG00000143632	2
bip	Conditioned	CCL19	magma	SET	2	-0.345608	-0.24065	-0.0025729	0.63518	0.984093	0.63518	0.984093	0.643396	0.999944	48935	CCL19	ENSG00000159251; ENSG00000129048	2
bip	Conditioned	CCL2	magma	SET	2	-0.256984	-0.13127	-0.0014035	0.60141	0.984093	0.60141	0.984093	0.60676	0.999944	48935	CCL2	ENSG00000107796; ENSG00000075624	2
bip	Conditioned	CCL24	magma	SET	2	-0.256984	-0.13127	-0.0014035	0.60141	0.984093	0.60141	0.984093	0.60676	0.999944	48935	CCL24	ENSG00000075624; ENSG00000107796	2
bip	Conditioned	CCL26	magma	SET	2	-0.256984	-0.13127	-0.0014035	0.60141	0.984093	0.60141	0.984093	0.60676	0.999944	48935	CCL26	ENSG00000075624; ENSG00000107796	2
bip	Conditioned	CCL5	magma	SET	4	-1.18011	-0.61414	-0.0092854	0.88101	0.986936	0.88101	0.986936	0.898789	0.999944	48935	CCL5	ENSG00000143632; ENSG00000162104; ENSG00000075624; ENSG00000159251	4
bip	Conditioned	CCL7	magma	SET	4	-0.964815	-0.39459	-0.0059661	0.83268	0.986312	0.83268	0.986312	0.851202	0.999944	48935	CCL7	ENSG00000143632; ENSG00000107796; ENSG00000075624; ENSG00000159251	4
bip	Conditioned	CCL8	magma	SET	3	-0.774183	-0.33766	-0.0044214	0.78059	0.985468	0.78059	0.985468	0.797968	0.999944	48935	CCL8	ENSG00000143632; ENSG00000075624; ENSG00000107796	3
bip	Conditioned	CCPA	magma	SET	6	-0.946813	-0.35995	-0.006665	0.82813	0.986312	0.82813	0.986312	0.846626	0.999944	48935	CCPA	ENSG00000107331; ENSG00000183044; ENSG00000163485; ENSG00000128271; ENSG00000170425; ENSG00000282608; ENSG00000112759	7
bip	Conditioned	CCT018159	magma	SET	4	-0.472367	-0.19684	-0.0029761	0.68166	0.984093	0.68166	0.984093	0.693402	0.999944	48935	CCT018159	ENSG00000080824; ENSG00000096384; ENSG00000137193; ENSG00000062524	4
bip	Conditioned	CCT129202	magma	SET	3	-1.1788	-0.54126	-0.0070874	0.88075	0.986936	0.88075	0.986936	0.898539	0.999944	48935	CCT129202	ENSG00000087586; ENSG00000178999; ENSG00000105146	3
bip	Conditioned	CCT137690	magma	SET	3	-1.1788	-0.54126	-0.0070874	0.88075	0.986936	0.88075	0.986936	0.898539	0.999944	48935	CCT137690	ENSG00000087586; ENSG00000178999; ENSG00000105146	3
bip	Conditioned	CCT196969	magma	SET	6	0.157167	0.06119	0.001133	0.43756	0.984093	0.43756	0.984093	0.428621	0.981117	48935	CCT196969	ENSG00000213281; ENSG00000157764; ENSG00000120915; ENSG00000149534; ENSG00000103876; ENSG00000099617	6
bip	Conditioned	CCT241161	magma	SET	6	0.157167	0.06119	0.001133	0.43756	0.984093	0.43756	0.984093	0.428621	0.981117	48935	CCT241161	ENSG00000103876; ENSG00000099617; ENSG00000120915; ENSG00000157764; ENSG00000149534; ENSG00000213281	6
bip	Conditioned	CCT244747	magma	SET	2	-1.4092	-0.88643	-0.0094774	0.9206	0.988627	0.9206	0.988627	0.93604	0.999944	48935	CCT244747	ENSG00000149554; ENSG00000090776; ENSG00000184349	3
bip	Conditioned	CCT365623	magma	SET	2	-0.515439	-0.30865	-0.0033	0.69688	0.984093	0.69688	0.984093	0.7097	0.999944	48935	CCT365623	ENSG00000120436; ENSG00000010818	2
bip	Conditioned	CCX354	magma	SET	2	-0.925826	-0.68001	-0.0072705	0.82272	0.986312	0.82272	0.986312	0.841165	0.999944	48935	CCX354	ENSG00000143632; ENSG00000163823	2
bip	Conditioned	CD2	magma	SET	6	-0.496905	-0.19268	-0.0035678	0.69037	0.984093	0.69037	0.984093	0.702706	0.999944	48935	CD2+	ENSG00000134825; ENSG00000175220; ENSG00000174808; ENSG00000073464; ENSG00000165125; ENSG00000276971; ENSG00000221819; ENSG00000227682; ENSG00000169679; ENSG00000213760; ENSG00000226850; ENSG00000227587; ENSG00000234668; ENSG00000230900; ENSG00000234920; ENSG00000206445	16
bip	Conditioned	CD2314	magma	SET	2	-0.4317	-0.21168	-0.0022632	0.66702	0.984093	0.66702	0.984093	0.677716	0.999944	48935	CD2314	ENSG00000171552; ENSG00000129473	2
bip	Conditioned	CD24FC	magma	SET	5	-1.16429	-0.48424	-0.0081855	0.87784	0.986936	0.87784	0.986936	0.895725	0.999944	48935	CD24FC	ENSG00000204388; ENSG00000224501; ENSG00000231555; ENSG00000232804; ENSG00000212866; ENSG00000096384; ENSG00000189403; ENSG00000204389; ENSG00000237724; ENSG00000234475; ENSG00000235941; ENSG00000215328; ENSG00000142512; ENSG00000080824; ENSG00000129514	15
bip	Conditioned	CD40LIGAND	magma	SET	8	0.432504	0.13809	0.0029522	0.3327	0.984093	0.3327	0.984093	0.315853	0.951511	48935	CD40_LIGAND	ENSG00000101017; ENSG00000205250; ENSG00000111276; ENSG00000120215; ENSG00000005844; ENSG00000143384; ENSG00000112149; ENSG00000164136	8
bip	Conditioned	CDC2LIKEKINASEINHIBITOR	magma	SET	3	0.504838	0.26557	0.0034774	0.30684	0.984093	0.30684	0.984093	0.288445	0.942523	48935	CDC2-LIKE_KINASE_INHIBITOR	ENSG00000157540; ENSG00000013441; ENSG00000176444; ENSG00000261893	4
bip	Conditioned	CDK124INHIBITORAG024322	magma	SET	3	-0.646742	-0.32427	-0.0042461	0.7411	0.984093	0.7411	0.984093	0.756558	0.999944	48935	CDK1/2/4_INHIBITOR_AG-024322	ENSG00000170312; ENSG00000123374; ENSG00000135446	3
bip	Conditioned	CDK12INHIBITOR2	magma	SET	4	0.0175435	0.0079735	0.00012055	0.493	0.984093	0.493	0.984093	0.488873	0.988028	48935	CDK12_INHIBITOR_2	ENSG00000114867; ENSG00000065883; ENSG00000148730; ENSG00000134001	4
bip	Conditioned	CDK15INHIBITOR	magma	SET	6	-0.43935	-0.19856	-0.0036766	0.66979	0.984093	0.66979	0.984093	0.680699	0.999944	48935	CDK1/5_INHIBITOR	ENSG00000112759; ENSG00000135625; ENSG00000151247; ENSG00000170312; ENSG00000164885; ENSG00000082701	6
bip	Conditioned	CDK2INHIBITORIII	magma	SET	2	0.899298	0.59717	0.0063847	0.18425	0.984093	0.18425	0.984093	0.163029	0.874992	48935	CDK2_INHIBITOR_III	ENSG00000135625; ENSG00000161960	2
bip	Conditioned	CDK2INHIBITORIV	magma	SET	6	0.984625	0.43612	0.0080754	0.16241	0.984093	0.16241	0.984093	0.14164	0.857437	48935	CDK2_INHIBITOR_IV	ENSG00000104529; ENSG00000273594; ENSG00000148730; ENSG00000135638; ENSG00000254772; ENSG00000151247; ENSG00000135625	7
bip	Conditioned	CDK4INHIBITOR	magma	SET	3	0.653256	0.2926	0.0038313	0.2568	0.984093	0.2568	0.984093	0.236322	0.919291	48935	CDK4_INHIBITOR	ENSG00000135446; ENSG00000161960; ENSG00000135625	3
bip	Conditioned	CDK4INHIBITORII	magma	SET	2	0.672791	0.32886	0.0035161	0.25054	0.984093	0.25054	0.984093	0.229957	0.918147	48935	CDK4_INHIBITOR_II	ENSG00000135446; ENSG00000161960	2
bip	Conditioned	CDK4INHIBITORIII	magma	SET	3	0.940681	0.389	0.0050936	0.17344	0.984093	0.17344	0.984093	0.152461	0.866752	48935	CDK4_INHIBITOR_III	ENSG00000183955; ENSG00000135446; ENSG00000161960	3
bip	Conditioned	CDKCRKINHIBITOR	magma	SET	3	-1.51768	-1.0603	-0.013883	0.93544	0.990295	0.93544	0.990295	0.949441	0.999944	48935	CDK/CRK_INHIBITOR	ENSG00000112759; ENSG00000148730; ENSG00000187840	3
bip	Conditioned	CDKINHIBITOR435	magma	SET	6	1.14673	0.41959	0.0077693	0.12576	0.978778	0.12576	0.978778	0.106753	0.813447	48935	CDK_INHIBITOR_4.35	ENSG00000183765; ENSG00000151247; ENSG00000161960; ENSG00000120690; ENSG00000135625; ENSG00000114867	6
bip	Conditioned	CDP840	magma	SET	3	-0.0675317	-0.040024	-0.00052409	0.52692	0.984093	0.52692	0.984093	0.52576	0.99238	48935	CDP840	ENSG00000111799; ENSG00000204248; ENSG00000223699; ENSG00000227801; ENSG00000230930; ENSG00000235708; ENSG00000232541; ENSG00000206290; ENSG00000123500; ENSG00000060718	10
bip	Conditioned	CEBRANOPADOL	magma	SET	6	0.0129295	0.0044541	8.2474e-05	0.49484	0.984093	0.49484	0.984093	0.490883	0.988028	48935	CEBRANOPADOL	ENSG00000122375; ENSG00000125510; ENSG00000277044; ENSG00000107282; ENSG00000276497; ENSG00000116329; ENSG00000082556; ENSG00000112038	8
bip	Conditioned	CEDIRANIB	magma	SET	8	-0.0146776	-0.0060642	-0.00012965	0.50586	0.984093	0.50586	0.984093	0.502873	0.990158	48935	CEDIRANIB	ENSG00000102755; ENSG00000128052; ENSG00000157404; ENSG00000037280; ENSG00000113721; ENSG00000134853; ENSG00000182578; ENSG00000122025	8
bip	Conditioned	CEE321	magma	SET	4	-0.542037	-0.30379	-0.0045932	0.7061	0.984093	0.7061	0.984093	0.719534	0.999944	48935	CEE321	ENSG00000133216; ENSG00000182580; ENSG00000154928; ENSG00000105397	4
bip	Conditioned	CEFACLOR	magma	SET	6	-1.22667	-0.52267	-0.009678	0.89001	0.987241	0.89001	0.987241	0.907419	0.999944	48935	CEFACLOR	ENSG00000125538; ENSG00000023839; ENSG00000125257; ENSG00000108846; ENSG00000149452; ENSG00000144579	6
bip	Conditioned	CEFADROXIL	magma	SET	7	-0.631329	-0.24976	-0.0049951	0.73609	0.984093	0.73609	0.984093	0.751307	0.999944	48935	CEFADROXIL	ENSG00000088386; ENSG00000163406; ENSG00000197901; ENSG00000149452; ENSG00000144852; ENSG00000023839; ENSG00000166825	7
bip	Conditioned	CEFALEXIN	magma	SET	3	-1.22692	-0.77788	-0.010186	0.89007	0.987252	0.89007	0.987252	0.907463	0.999944	48935	CEFALEXIN	ENSG00000023839; ENSG00000125257; ENSG00000108846	3
bip	Conditioned	CEFALOTIN	magma	SET	5	-1.60219	-0.74726	-0.012631	0.94543	0.990831	0.94543	0.990831	0.958227	0.999944	48935	CEFALOTIN	ENSG00000147883; ENSG00000144579; ENSG00000111276; ENSG00000042088; ENSG00000143851	5
bip	Conditioned	CEFAMANDOLE	magma	SET	5	-0.572448	-0.25988	-0.0043929	0.71649	0.984093	0.71649	0.984093	0.730551	0.999944	48935	CEFAMANDOLE	ENSG00000125257; ENSG00000108846; ENSG00000023839; ENSG00000127445; ENSG00000143851	5
bip	Conditioned	CEFDINIR	magma	SET	4	-0.839979	-0.41899	-0.0063349	0.79953	0.985735	0.79953	0.985735	0.817484	0.999944	48935	CEFDINIR	ENSG00000143727; ENSG00000144579; ENSG00000116030; ENSG00000005381	4
bip	Conditioned	CEFIXIME	magma	SET	3	0.821533	0.30506	0.0039945	0.20568	0.984093	0.20568	0.984093	0.184346	0.891926	48935	CEFIXIME	ENSG00000124181; ENSG00000124523; ENSG00000116030	3
bip	Conditioned	CEFMETAZOLE	magma	SET	5	-0.706395	-0.35194	-0.0059491	0.76003	0.984769	0.76003	0.984769	0.776471	0.999944	48935	CEFMETAZOLE	ENSG00000023839; ENSG00000108846; ENSG00000125257; ENSG00000115419; ENSG00000170734	5
bip	Conditioned	CEFOPERAZONE	magma	SET	3	-1.22692	-0.77788	-0.010186	0.89007	0.987252	0.89007	0.987252	0.907463	0.999944	48935	CEFOPERAZONE	ENSG00000125257; ENSG00000108846; ENSG00000023839	3
bip	Conditioned	CEFOTAXIME	magma	SET	2	0.338453	0.23778	0.0025423	0.36751	0.984093	0.36751	0.984093	0.35303	0.964454	48935	CEFOTAXIME	ENSG00000149452; ENSG00000104687	2
bip	Conditioned	CEFOXITIN	magma	SET	3	-1.22692	-0.77788	-0.010186	0.89007	0.987252	0.89007	0.987252	0.907463	0.999944	48935	CEFOXITIN	ENSG00000108846; ENSG00000125257; ENSG00000023839	3
bip	Conditioned	CEFRADINE	magma	SET	4	-0.84692	-0.41516	-0.006277	0.80147	0.985735	0.80147	0.985735	0.819484	0.999944	48935	CEFRADINE	ENSG00000160868; ENSG00000125257; ENSG00000108846; ENSG00000023839	4
bip	Conditioned	CEFTRIAXONE	magma	SET	4	0.0224788	0.0090295	0.00013652	0.49103	0.984093	0.49103	0.984093	0.486699	0.98747	48935	CEFTRIAXONE	ENSG00000108846; ENSG00000023839; ENSG00000125257; ENSG00000100243	4
bip	Conditioned	CEFUROXIMEAXETIL	magma	SET	3	-1.22692	-0.77788	-0.010186	0.89007	0.987252	0.89007	0.987252	0.907463	0.999944	48935	CEFUROXIME_AXETIL	ENSG00000023839; ENSG00000108846; ENSG00000125257	3
bip	Conditioned	CELASTROL	magma	SET	4	-0.784951	-0.33716	-0.0050977	0.78376	0.985468	0.78376	0.985468	0.801221	0.999944	48935	CELASTROL	ENSG00000167110; ENSG00000096384; ENSG00000080824; ENSG00000125538	4
bip	Conditioned	CELECOXIB	magma	SET	15	-2.10781	-0.62408	-0.018266	0.98247	0.995654	0.98247	0.995654	0.988304	0.999944	48935	CELECOXIB	ENSG00000157445; ENSG00000162594; ENSG00000152256; ENSG00000146674; ENSG00000132906; ENSG00000117013; ENSG00000198216; ENSG00000050820; ENSG00000151062; ENSG00000284953; ENSG00000075043; ENSG00000281151; ENSG00000148344; ENSG00000196296; ENSG00000073756; ENSG00000074410; ENSG00000140992	17
bip	Conditioned	CELGOSIVIR	magma	SET	3	-1.14362	-0.72795	-0.0095319	0.8736	0.986936	0.8736	0.986936	0.891619	0.999944	48935	CELGOSIVIR	ENSG00000257743; ENSG00000278563; ENSG00000171298; ENSG00000291507; ENSG00000257335; ENSG00000282607; ENSG00000090402	7
bip	Conditioned	CELIPROLOL	magma	SET	6	-0.326391	-0.1401	-0.0025941	0.62793	0.984093	0.62793	0.984093	0.635519	0.999944	48935	CELIPROLOL	ENSG00000043591; ENSG00000084453; ENSG00000184160; ENSG00000150594; ENSG00000169252; ENSG00000274286; ENSG00000161513	7
bip	Conditioned	CELLSURFACEANTIGEN	magma	SET	2	-1.02696	-0.79944	-0.0085474	0.84777	0.98656	0.84777	0.98656	0.866306	0.999944	48935	CELL_SURFACE_ANTIGEN	ENSG00000164136; ENSG00000047457	2
bip	Conditioned	CEMIPLIMAB	magma	SET	5	-0.790233	-0.38802	-0.006559	0.7853	0.985468	0.7853	0.985468	0.802823	0.999944	48935	CEMIPLIMAB	ENSG00000188389; ENSG00000167258; ENSG00000047936; ENSG00000196743; ENSG00000120217; ENSG00000276977	6
bip	Conditioned	CENDERITIDE	magma	SET	4	-1.55824	-0.90133	-0.013628	0.9404	0.990295	0.9404	0.990295	0.953816	0.999944	48935	CENDERITIDE	ENSG00000169418; ENSG00000159899; ENSG00000064195; ENSG00000108813	4
bip	Conditioned	CENEGERMIN	magma	SET	4	0.268549	0.13204	0.0019963	0.39414	0.984093	0.39414	0.984093	0.381693	0.970621	48935	CENEGERMIN	ENSG00000140538; ENSG00000148053; ENSG00000198400; ENSG00000064300	4
bip	Conditioned	CENERIMOD	magma	SET	2	-1.316	-1.3314	-0.014235	0.90591	0.98823	0.90591	0.98823	0.922408	0.999944	48935	CENERIMOD	ENSG00000170989; ENSG00000145020	2
bip	Conditioned	CENICRIVIROC	magma	SET	2	-0.239824	-0.19354	-0.0020693	0.59476	0.984093	0.59476	0.984093	0.599579	0.999144	48935	CENICRIVIROC	ENSG00000160791; ENSG00000121807	2
bip	Conditioned	CENISERTIB	magma	SET	4	-1.04785	-0.44761	-0.0067676	0.85264	0.98656	0.85264	0.98656	0.871139	0.999944	48935	CENISERTIB	ENSG00000133083; ENSG00000178999; ENSG00000087586; ENSG00000105146	4
bip	Conditioned	CENOBAMATE	magma	SET	23	1.09164	0.26612	0.0096429	0.1375	0.984093	0.1375	0.984093	0.117791	0.827786	48935	CENOBAMATE	ENSG00000145864; ENSG00000011677; ENSG00000113327; ENSG00000136531; ENSG00000186297; ENSG00000182256; ENSG00000151834; ENSG00000145863; ENSG00000109158; ENSG00000163285; ENSG00000094755; ENSG00000153253; ENSG00000196876; ENSG00000102287; ENSG00000144285; ENSG00000163288; ENSG00000136546; ENSG00000007314; ENSG00000183873; ENSG00000166206; ENSG00000168356; ENSG00000022355; ENSG00000185313; ENSG00000187730; ENSG00000268089; ENSG00000169432	26
bip	Conditioned	CENTANAFADINE	magma	SET	3	0.31379	0.16072	0.0021045	0.37684	0.984093	0.37684	0.984093	0.363055	0.968126	48935	CENTANAFADINE	ENSG00000103546; ENSG00000142319; ENSG00000276996; ENSG00000108576	4
bip	Conditioned	CEP11981	magma	SET	7	-1.53586	-0.65016	-0.013003	0.9377	0.990295	0.9377	0.990295	0.951435	0.999944	48935	CEP-11981	ENSG00000120156; ENSG00000150337; ENSG00000085265; ENSG00000106823; ENSG00000291357; ENSG00000128052; ENSG00000037280; ENSG00000102755	8
bip	Conditioned	CEP1347	magma	SET	11	0.0340516	0.0094912	0.00023792	0.48642	0.984093	0.48642	0.984093	0.481684	0.986693	48935	CEP-1347	ENSG00000154310; ENSG00000006432; ENSG00000117676; ENSG00000281877; ENSG00000071054; ENSG00000072133; ENSG00000173327; ENSG00000130758; ENSG00000139625; ENSG00000073803; ENSG00000112319; ENSG00000163161; ENSG00000175595	13
bip	Conditioned	CEP2563	magma	SET	17	1.54148	0.38893	0.012118	0.061611	0.86053	0.061611	0.86053	0.0494146	0.691917	48935	CEP-2563	ENSG00000027075; ENSG00000171132; ENSG00000163558; ENSG00000065675; ENSG00000184304; ENSG00000067606; ENSG00000166501; ENSG00000126583; ENSG00000113721; ENSG00000165731; ENSG00000198400; ENSG00000122025; ENSG00000163932; ENSG00000154229; ENSG00000148053; ENSG00000140538; ENSG00000115825	17
bip	Conditioned	CEP32496	magma	SET	7	0.890367	0.36546	0.0073091	0.18664	0.984093	0.18664	0.984093	0.165411	0.877059	48935	CEP-32496	ENSG00000157764; ENSG00000165731; ENSG00000146648; ENSG00000132155; ENSG00000143924; ENSG00000099617; ENSG00000103876	7
bip	Conditioned	CEP33779	magma	SET	3	-0.293464	-0.19773	-0.0025891	0.61541	0.984093	0.61541	0.984093	0.621942	0.999944	48935	CEP-33779	ENSG00000182580; ENSG00000133216; ENSG00000096968	3
bip	Conditioned	CEP37440	magma	SET	4	1.46082	0.77764	0.011757	0.072042	0.889982	0.072042	0.889982	0.0583532	0.714619	48935	CEP-37440	ENSG00000113070; ENSG00000151726; ENSG00000169398; ENSG00000171094	4
bip	Conditioned	CEP5214	magma	SET	3	-1.26905	-0.84835	-0.011108	0.89778	0.988143	0.89778	0.988143	0.914805	0.999944	48935	CEP-5214	ENSG00000102755; ENSG00000128052; ENSG00000037280	3
bip	Conditioned	CEP7055	magma	SET	3	-1.26905	-0.84835	-0.011108	0.89778	0.988143	0.89778	0.988143	0.914805	0.999944	48935	CEP-7055	ENSG00000037280; ENSG00000102755; ENSG00000128052	3
bip	Conditioned	CERITINIB	magma	SET	12	1.11977	0.35069	0.0091816	0.13142	0.984093	0.13142	0.984093	0.112074	0.81985	48935	CERITINIB	ENSG00000171094; ENSG00000212122; ENSG00000143924; ENSG00000047936; ENSG00000108963; ENSG00000114279; ENSG00000079999; ENSG00000015413; ENSG00000181163; ENSG00000122025; ENSG00000140443; ENSG00000171105	12
bip	Conditioned	CERIVASTATIN	magma	SET	5	0.65993	0.31084	0.0052542	0.25466	0.984093	0.25466	0.984093	0.234145	0.918662	48935	CERIVASTATIN	ENSG00000113161; ENSG00000198626; ENSG00000134538; ENSG00000057657; ENSG00000138115	5
bip	Conditioned	CERTOLIZUMABPEGOL	magma	SET	5	0.528145	0.2173	0.0036731	0.29871	0.984093	0.29871	0.984093	0.27992	0.939241	48935	CERTOLIZUMAB_PEGOL	ENSG00000162551; ENSG00000232810; ENSG00000204490; ENSG00000228321; ENSG00000228849; ENSG00000228978; ENSG00000223952; ENSG00000230108; ENSG00000206439; ENSG00000112319; ENSG00000172292; ENSG00000124172; ENSG00000134539; ENSG00000204592; ENSG00000236632; ENSG00000233904; ENSG00000229252; ENSG00000225201; ENSG00000206493; ENSG00000230254	20
bip	Conditioned	CERULETIDE	magma	SET	2	0.387051	0.29741	0.0031798	0.34936	0.984093	0.34936	0.984093	0.333616	0.958808	48935	CERULETIDE	ENSG00000163394; ENSG00000110148	2
bip	Conditioned	CETHROMYCIN	magma	SET	2	0.0570509	0.034934	0.00037351	0.47725	0.984093	0.47725	0.984093	0.471702	0.986121	48935	CETHROMYCIN	ENSG00000171421; ENSG00000168028	2
bip	Conditioned	CETILISTAT	magma	SET	3	1.39588	0.89377	0.011703	0.081386	0.917807	0.081386	0.917807	0.0665125	0.738215	48935	CETILISTAT	ENSG00000143641; ENSG00000182333; ENSG00000175535	3
bip	Conditioned	CETIRIZINE	magma	SET	7	-2.01194	-0.81393	-0.016278	0.97788	0.994804	0.97788	0.994804	0.98487	0.999944	48935	CETIRIZINE	ENSG00000196639; ENSG00000164400; ENSG00000134460; ENSG00000159216; ENSG00000067955; ENSG00000095917; ENSG00000120156	7
bip	Conditioned	CETRELIMAB	magma	SET	4	-0.329275	-0.17094	-0.0025845	0.62902	0.984093	0.62902	0.984093	0.636722	0.999944	48935	CETRELIMAB	ENSG00000068078; ENSG00000120217; ENSG00000066468; ENSG00000188389; ENSG00000276977	5
bip	Conditioned	CETRIMONIUM	magma	SET	2	-0.623786	-0.38394	-0.004105	0.73361	0.984093	0.73361	0.984093	0.748686	0.999944	48935	CETRIMONIUM	ENSG00000118058; ENSG00000133895	2
bip	Conditioned	CETRORELIX	magma	SET	4	-0.514653	-0.27642	-0.0041793	0.6966	0.984093	0.6966	0.984093	0.709405	0.999944	48935	CETRORELIX	ENSG00000144381; ENSG00000109163; ENSG00000106366; ENSG00000138039	4
bip	Conditioned	CETUXIMAB	magma	SET	17	-0.0748775	-0.02002	-0.00062379	0.52984	0.984093	0.52984	0.984093	0.52896	0.99268	48935	CETUXIMAB	ENSG00000157764; ENSG00000141646; ENSG00000146648; ENSG00000213281; ENSG00000124882; ENSG00000133703; ENSG00000138798; ENSG00000184489; ENSG00000291470; ENSG00000275575; ENSG00000109321; ENSG00000169032; ENSG00000155975; ENSG00000174808; ENSG00000185737; ENSG00000145321; ENSG00000071073; ENSG00000163235; ENSG00000158458	19
bip	Conditioned	CETYLPYRIDINIUM	magma	SET	5	0.0833051	0.04675	0.00079025	0.4668	0.984093	0.4668	0.984093	0.460306	0.985151	48935	CETYLPYRIDINIUM	ENSG00000166949; ENSG00000168397; ENSG00000170890; ENSG00000002016; ENSG00000106144	5
bip	Conditioned	CEVIMELINE	magma	SET	2	-0.387278	-0.28975	-0.003098	0.65072	0.984093	0.65072	0.984093	0.660146	0.999944	48935	CEVIMELINE	ENSG00000168539; ENSG00000133019	2
bip	Conditioned	CF102	magma	SET	3	-0.263176	-0.15405	-0.0020172	0.60379	0.984093	0.60379	0.984093	0.609349	0.999944	48935	CF102	ENSG00000163485; ENSG00000128271; ENSG00000170425; ENSG00000282608	4
bip	Conditioned	CFI400945	magma	SET	2	-1.72984	-1.7871	-0.019107	0.95815	0.992005	0.95815	0.992005	0.969061	0.999944	48935	CFI-400945	ENSG00000142731; ENSG00000164687	2
bip	Conditioned	CFZ533	magma	SET	2	1.77394	1.1791	0.012607	0.038044	0.757398	0.038044	0.757398	0.0299131	0.615584	48935	CFZ533	ENSG00000205250; ENSG00000101017	2
bip	Conditioned	CGH2466	magma	SET	2	-0.169112	-0.10372	-0.001109	0.56715	0.984093	0.56715	0.984093	0.569567	0.997706	48935	CGH2466	ENSG00000163485; ENSG00000170425; ENSG00000282608	3
bip	Conditioned	CGK733	magma	SET	2	-0.234637	-0.18698	-0.0019991	0.59275	0.984093	0.59275	0.984093	0.59741	0.999144	48935	CGK-733	ENSG00000149311; ENSG00000175054	2
bip	Conditioned	CGP12177	magma	SET	5	-1.47414	-0.60229	-0.010181	0.92977	0.989555	0.92977	0.989555	0.944346	0.999944	48935	CGP_12177	ENSG00000175164; ENSG00000281879; ENSG00000159842; ENSG00000278741; ENSG00000276016; ENSG00000060971; ENSG00000043591; ENSG00000169252; ENSG00000188778	9
bip	Conditioned	CGP20712A	magma	SET	3	-1.44347	-0.67892	-0.0088899	0.92554	0.988964	0.92554	0.988964	0.940511	0.999944	48935	CGP_20712A	ENSG00000060971; ENSG00000175164; ENSG00000281879; ENSG00000043591; ENSG00000188778	5
bip	Conditioned	CGP23996	magma	SET	4	-0.551643	-0.28061	-0.0042426	0.7094	0.984093	0.7094	0.984093	0.723028	0.999944	48935	CGP_23996	ENSG00000146950; ENSG00000167580; ENSG00000026103; ENSG00000117560; ENSG00000240583	5
bip	Conditioned	CGP37157	magma	SET	2	1.71042	1.4081	0.015055	0.043599	0.790774	0.043599	0.790774	0.0344402	0.634043	48935	CGP-37157	ENSG00000245848; ENSG00000183023	2
bip	Conditioned	CGP37849	magma	SET	4	0.733723	0.3152	0.0047657	0.23156	0.984093	0.23156	0.984093	0.210509	0.906771	48935	CGP37849	ENSG00000257316; ENSG00000183454; ENSG00000161509; ENSG00000273079; ENSG00000105464	5
bip	Conditioned	CGP53353	magma	SET	2	1.6259	1.342	0.014349	0.051992	0.826854	0.051992	0.826854	0.041321	0.661565	48935	CGP53353	ENSG00000146648; ENSG00000166501	2
bip	Conditioned	CGP54626	magma	SET	4	-1.16246	-0.67927	-0.01027	0.87747	0.986936	0.87747	0.986936	0.895363	0.999944	48935	CGP-54626	ENSG00000204681; ENSG00000237051; ENSG00000232632; ENSG00000237112; ENSG00000232569; ENSG00000206466; ENSG00000206511; ENSG00000136928; ENSG00000178695; ENSG00000183775; ENSG00000183783	11
bip	Conditioned	CGP55845	magma	SET	4	-1.16246	-0.67927	-0.01027	0.87747	0.986936	0.87747	0.986936	0.895363	0.999944	48935	CGP_55845	ENSG00000204681; ENSG00000237051; ENSG00000232632; ENSG00000237112; ENSG00000232569; ENSG00000206466; ENSG00000206511; ENSG00000136928; ENSG00000178695; ENSG00000183775; ENSG00000183783	11
bip	Conditioned	CGP57380	magma	SET	5	-0.720321	-0.29531	-0.0049919	0.76434	0.98491	0.76434	0.98491	0.780999	0.999944	48935	CGP-57380	ENSG00000178999; ENSG00000182866; ENSG00000079277; ENSG00000099875; ENSG00000118515	5
bip	Conditioned	CGP60474	magma	SET	5	-0.894974	-0.4357	-0.0073649	0.81459	0.986117	0.81459	0.986117	0.832929	0.999944	48935	CGP-60474	ENSG00000170312; ENSG00000123374; ENSG00000100219; ENSG00000176749; ENSG00000164885	5
bip	Conditioned	CGP74514A	magma	SET	4	0.721564	0.34555	0.0052246	0.23528	0.984093	0.23528	0.984093	0.214316	0.907958	48935	CGP74514A	ENSG00000135625; ENSG00000151247; ENSG00000114867; ENSG00000148730	4
bip	Conditioned	CGS15943	magma	SET	3	-0.263176	-0.15405	-0.0020172	0.60379	0.984093	0.60379	0.984093	0.609349	0.999944	48935	CGS_15943	ENSG00000163485; ENSG00000128271; ENSG00000170425; ENSG00000282608	4
bip	Conditioned	CGS20625	magma	SET	5	2.81164	1.4645	0.024755	0.0024682	0.25808	0.0024682	0.25808	0.00234387	0.351832	48935	CGS-20625	ENSG00000022355; ENSG00000151834; ENSG00000011677; ENSG00000109158; ENSG00000186297; ENSG00000145863	6
bip	Conditioned	CGS21680	magma	SET	3	-0.263176	-0.15405	-0.0020172	0.60379	0.984093	0.60379	0.984093	0.609349	0.999944	48935	CGS_21680	ENSG00000128271; ENSG00000258555; ENSG00000163485; ENSG00000170425; ENSG00000282608	5
bip	Conditioned	CGS27023A	magma	SET	8	0.661627	0.25599	0.005473	0.25411	0.984093	0.25411	0.984093	0.233603	0.918571	48935	CGS-27023A	ENSG00000137992; ENSG00000187323; ENSG00000156136; ENSG00000080166; ENSG00000116717; ENSG00000167969; ENSG00000105516; ENSG00000159640	8
bip	Conditioned	CGS8216	magma	SET	4	2.11843	0.899	0.013592	0.017076	0.598963	0.017076	0.598963	0.0134863	0.510666	48935	CGS8216	ENSG00000141480; ENSG00000143437; ENSG00000137486; ENSG00000133794	4
bip	Conditioned	CGS9896	magma	SET	3	0.118245	0.080265	0.001051	0.45294	0.984093	0.45294	0.984093	0.445263	0.983132	48935	CGS-9896	ENSG00000022355; ENSG00000145864; ENSG00000113327	3
bip	Conditioned	CH5183284	magma	SET	3	-0.606344	-0.31636	-0.0041425	0.72785	0.984093	0.72785	0.984093	0.742564	0.999944	48935	CH-5183284	ENSG00000077782; ENSG00000066468; ENSG00000068078	3
bip	Conditioned	CH55	magma	SET	2	0.255368	0.24702	0.0026411	0.39922	0.984093	0.39922	0.984093	0.387194	0.972584	48935	CH55	ENSG00000131759; ENSG00000077092	2
bip	Conditioned	CHARYBDOTOXIN	magma	SET	3	0.838353	0.33374	0.0043701	0.20092	0.984093	0.20092	0.984093	0.179595	0.886418	48935	CHARYBDOTOXIN	ENSG00000123191; ENSG00000175054; ENSG00000081181	3
bip	Conditioned	CHEMBL103583	magma	SET	2	0.413479	0.27486	0.0029387	0.33963	0.984093	0.33963	0.984093	0.323218	0.954971	48935		ENSG00000128394; ENSG00000074319	2
bip	Conditioned	CHEMBL1077391	magma	SET	3	-0.102366	-0.069124	-0.00090512	0.54077	0.984093	0.54077	0.984093	0.540775	0.993407	48935		ENSG00000186297; ENSG00000166206; ENSG00000113327	3
bip	Conditioned	CHEMBL1092508	magma	SET	2	-0.661445	-0.41718	-0.0044604	0.74583	0.984093	0.74583	0.984093	0.761575	0.999944	48935		ENSG00000002016; ENSG00000085999	2
bip	Conditioned	CHEMBL1098875	magma	SET	2	-0.719694	-0.50226	-0.00537	0.76414	0.98491	0.76414	0.98491	0.780801	0.999944	48935		ENSG00000166192; ENSG00000187098	2
bip	Conditioned	CHEMBL111201	magma	SET	2	-1.07299	-0.88676	-0.009481	0.85835	0.986665	0.85835	0.986665	0.87675	0.999944	48935		ENSG00000169252; ENSG00000043591	2
bip	Conditioned	CHEMBL1160508	magma	SET	6	0.879535	0.41865	0.0077519	0.18956	0.984093	0.18956	0.984093	0.16827	0.879418	48935	CHEMBL1160508	ENSG00000152822; ENSG00000168959; ENSG00000104687; ENSG00000134240; ENSG00000090060; ENSG00000167815	6
bip	Conditioned	CHEMBL117487	magma	SET	9	-0.682879	-0.24051	-0.0054538	0.75265	0.984093	0.75265	0.984093	0.768731	0.999944	48935		ENSG00000068024; ENSG00000196591; ENSG00000100429; ENSG00000116478; ENSG00000094631; ENSG00000108840; ENSG00000171720; ENSG00000048052; ENSG00000061273; ENSG00000163517; ENSG00000147099	11
bip	Conditioned	CHEMBL118417	magma	SET	2	-1.25567	-0.89244	-0.0095417	0.89537	0.988139	0.89537	0.988139	0.91251	0.999944	48935		ENSG00000186951; ENSG00000186350	2
bip	Conditioned	CHEMBL1198140	magma	SET	2	0.31948	0.1579	0.0016882	0.37468	0.984093	0.37468	0.984093	0.360742	0.967283	48935		ENSG00000128394; ENSG00000163286	2
bip	Conditioned	CHEMBL120580	magma	SET	2	0.218491	0.17422	0.0018627	0.41353	0.984093	0.41353	0.984093	0.402664	0.97672	48935		ENSG00000167723; ENSG00000111199; ENSG00000072315	3
bip	Conditioned	CHEMBL1210769	magma	SET	7	-0.117117	-0.045083	-0.00090164	0.54662	0.984093	0.54662	0.984093	0.547202	0.993407	48935		ENSG00000164305; ENSG00000079337; ENSG00000138794; ENSG00000166192; ENSG00000132906; ENSG00000064012; ENSG00000165806	7
bip	Conditioned	CHEMBL1214407	magma	SET	2	0.104532	0.0549	0.00058697	0.45837	0.984093	0.45837	0.984093	0.451144	0.983824	48935		ENSG00000067225; ENSG00000012048	2
bip	Conditioned	CHEMBL1221944	magma	SET	3	-0.485851	-0.26183	-0.0034284	0.68646	0.984093	0.68646	0.984093	0.698538	0.999944	48935		ENSG00000136715; ENSG00000087365; ENSG00000121966	3
bip	Conditioned	CHEMBL1230004	magma	SET	4	1.53557	0.82391	0.012457	0.062331	0.861938	0.062331	0.861938	0.0500339	0.6936	48935	CHEMBL1230004	ENSG00000043591; ENSG00000169252; ENSG00000012223; ENSG00000188784	4
bip	Conditioned	CHEMBL1231358	magma	SET	2	-1.44785	-1.0096	-0.010794	0.92616	0.988964	0.92616	0.988964	0.941073	0.999944	48935	CHEMBL1231358	ENSG00000105357; ENSG00000125414	2
bip	Conditioned	CHEMBL1243244	magma	SET	3	0.220482	0.10866	0.0014229	0.41275	0.984093	0.41275	0.984093	0.401829	0.976389	48935		ENSG00000025434; ENSG00000141458; ENSG00000131408	3
bip	Conditioned	CHEMBL1256291	magma	SET	2	0.882016	0.55941	0.0059811	0.18889	0.984093	0.18889	0.984093	0.16762	0.878587	48935		ENSG00000100299; ENSG00000178623	2
bip	Conditioned	CHEMBL1256735	magma	SET	2	-1.99117	-0.92275	-0.0098657	0.97676	0.994804	0.97676	0.994804	0.98402	0.999944	48935		ENSG00000196199; ENSG00000002016	2
bip	Conditioned	CHEMBL1256796	magma	SET	2	-0.0810805	-0.08023	-0.00085779	0.53231	0.984093	0.53231	0.984093	0.531617	0.993407	48935		ENSG00000079337; ENSG00000091428	2
bip	Conditioned	CHEMBL1276446	magma	SET	4	0.20146	0.10185	0.00154	0.42017	0.984093	0.42017	0.984093	0.409812	0.978261	48935		ENSG00000082701; ENSG00000176749; ENSG00000164885; ENSG00000105723	4
bip	Conditioned	CHEMBL1287866	magma	SET	2	0.209834	0.12064	0.0012898	0.4169	0.984093	0.4169	0.984093	0.406302	0.97672	48935		ENSG00000124588; ENSG00000181019	2
bip	Conditioned	CHEMBL1287867	magma	SET	2	0.209834	0.12064	0.0012898	0.4169	0.984093	0.4169	0.984093	0.406302	0.97672	48935		ENSG00000181019; ENSG00000124588	2
bip	Conditioned	CHEMBL1287895	magma	SET	2	0.209834	0.12064	0.0012898	0.4169	0.984093	0.4169	0.984093	0.406302	0.97672	48935		ENSG00000181019; ENSG00000124588	2
bip	Conditioned	CHEMBL1287981	magma	SET	2	0.0823025	0.074878	0.00080058	0.4672	0.984093	0.4672	0.984093	0.460741	0.985151	48935		ENSG00000239713; ENSG00000128394	2
bip	Conditioned	CHEMBL1288253	magma	SET	2	0.209834	0.12064	0.0012898	0.4169	0.984093	0.4169	0.984093	0.406302	0.97672	48935		ENSG00000181019; ENSG00000124588	2
bip	Conditioned	CHEMBL1288281	magma	SET	2	0.209834	0.12064	0.0012898	0.4169	0.984093	0.4169	0.984093	0.406302	0.97672	48935		ENSG00000124588; ENSG00000181019	2
bip	Conditioned	CHEMBL1290365	magma	SET	2	0.364218	0.3754	0.0040137	0.35785	0.984093	0.35785	0.984093	0.342707	0.961022	48935		ENSG00000171049; ENSG00000171051	2
bip	Conditioned	CHEMBL1335833	magma	SET	2	-0.765837	-0.53133	-0.0056808	0.77811	0.985468	0.77811	0.985468	0.795384	0.999944	48935		ENSG00000171509; ENSG00000109685	2
bip	Conditioned	CHEMBL1341830	magma	SET	2	-1.57133	-1.3285	-0.014204	0.94194	0.990602	0.94194	0.990602	0.95516	0.999944	48935		ENSG00000159216; ENSG00000067955	2
bip	Conditioned	CHEMBL1346025	magma	SET	3	1.26975	0.58801	0.0076995	0.1021	0.958976	0.1021	0.958976	0.0849725	0.780853	48935		ENSG00000079387; ENSG00000115233; ENSG00000161800	3
bip	Conditioned	CHEMBL1351908	magma	SET	2	-0.1536	-0.10627	-0.0011362	0.56104	0.984093	0.56104	0.984093	0.562901	0.996439	48935		ENSG00000167207; ENSG00000125618	2
bip	Conditioned	CHEMBL1353528	magma	SET	2	-0.232436	-0.18123	-0.0019377	0.5919	0.984093	0.5919	0.984093	0.596491	0.999144	48935		ENSG00000150867; ENSG00000127554; ENSG00000291944	3
bip	Conditioned	CHEMBL1362503	magma	SET	3	-0.550443	-0.30527	-0.0039972	0.70899	0.984093	0.70899	0.984093	0.722593	0.999944	48935		ENSG00000170989; ENSG00000125910; ENSG00000133895	3
bip	Conditioned	CHEMBL1373255	magma	SET	2	-0.0110169	-0.0069198	-7.3984e-05	0.50439	0.984093	0.50439	0.984093	0.50128	0.989606	48935		ENSG00000187098; ENSG00000120948	2
bip	Conditioned	CHEMBL1388703	magma	SET	2	-0.38926	-0.20948	-0.0022397	0.65145	0.984093	0.65145	0.984093	0.66094	0.999944	48935		ENSG00000239713; ENSG00000128383; ENSG00000262156	3
bip	Conditioned	CHEMBL1390716	magma	SET	2	-0.460154	-0.2465	-0.0026355	0.6773	0.984093	0.6773	0.984093	0.688728	0.999944	48935		ENSG00000144891; ENSG00000239713	2
bip	Conditioned	CHEMBL139935	magma	SET	2	0.26118	0.15033	0.0016073	0.39698	0.984093	0.39698	0.984093	0.384759	0.971517	48935		ENSG00000138794; ENSG00000166192	2
bip	Conditioned	CHEMBL1405979	magma	SET	4	-0.185117	-0.061046	-0.00092298	0.57343	0.984093	0.57343	0.984093	0.576407	0.998514	48935		ENSG00000109320; ENSG00000012048; ENSG00000077150; ENSG00000173039	4
bip	Conditioned	CHEMBL1406948	magma	SET	2	0.122784	0.074688	0.00079853	0.45114	0.984093	0.45114	0.984093	0.44332	0.982414	48935		ENSG00000164885; ENSG00000176749	2
bip	Conditioned	CHEMBL1412489	magma	SET	2	1.06196	1.0781	0.011527	0.14414	0.984093	0.14414	0.984093	0.124093	0.837122	48935		ENSG00000178802; ENSG00000138061	2
bip	Conditioned	CHEMBL1412710	magma	SET	2	-0.203873	-0.13917	-0.001488	0.58077	0.984093	0.58077	0.984093	0.584408	0.999108	48935		ENSG00000186318; ENSG00000042088	2
bip	Conditioned	CHEMBL1415258	magma	SET	2	-0.661445	-0.41718	-0.0044604	0.74583	0.984093	0.74583	0.984093	0.761575	0.999944	48935		ENSG00000002016; ENSG00000085999	2
bip	Conditioned	CHEMBL1445650	magma	SET	2	0.108755	0.068283	0.00073006	0.4567	0.984093	0.4567	0.984093	0.449333	0.983741	48935		ENSG00000144891; ENSG00000120948	2
bip	Conditioned	CHEMBL1448292	magma	SET	2	0.34214	0.25383	0.0027139	0.36613	0.984093	0.36613	0.984093	0.35155	0.96392	48935		ENSG00000179593; ENSG00000108839	2
bip	Conditioned	CHEMBL1451921	magma	SET	2	0.0823025	0.074878	0.00080058	0.4672	0.984093	0.4672	0.984093	0.460741	0.985151	48935		ENSG00000239713; ENSG00000128394	2
bip	Conditioned	CHEMBL146525	magma	SET	3	1.36429	0.63659	0.0083356	0.086249	0.927603	0.086249	0.927603	0.0708156	0.748607	48935		ENSG00000173653; ENSG00000085999; ENSG00000157554	3
bip	Conditioned	CHEMBL146710	magma	SET	2	0.294731	0.17703	0.0018927	0.3841	0.984093	0.3841	0.984093	0.370862	0.969898	48935		ENSG00000163286; ENSG00000163295	2
bip	Conditioned	CHEMBL1490332	magma	SET	2	-0.702129	-0.55049	-0.0058857	0.7587	0.984539	0.7587	0.984539	0.775083	0.999944	48935		ENSG00000187098; ENSG00000130816	2
bip	Conditioned	CHEMBL1492017	magma	SET	2	-0.0228325	-0.015614	-0.00016694	0.50911	0.984093	0.50911	0.984093	0.506434	0.990158	48935		ENSG00000144891; ENSG00000135679	2
bip	Conditioned	CHEMBL1493528	magma	SET	4	-0.489387	-0.23241	-0.0035138	0.68771	0.984093	0.68771	0.984093	0.699865	0.999944	48935		ENSG00000112701; ENSG00000166192; ENSG00000109685; ENSG00000138468	4
bip	Conditioned	CHEMBL1504679	magma	SET	4	-0.489387	-0.23241	-0.0035138	0.68771	0.984093	0.68771	0.984093	0.699865	0.999944	48935		ENSG00000109685; ENSG00000138468; ENSG00000112701; ENSG00000166192	4
bip	Conditioned	CHEMBL1520282	magma	SET	2	1.24519	1.3397	0.014324	0.10655	0.965032	0.10655	0.965032	0.0890166	0.786131	48935		ENSG00000112164; ENSG00000143727	2
bip	Conditioned	CHEMBL1520346	magma	SET	4	1.13471	0.72305	0.010932	0.12826	0.981836	0.12826	0.981836	0.109095	0.816659	48935		ENSG00000121764; ENSG00000128394; ENSG00000239732; ENSG00000239713	4
bip	Conditioned	CHEMBL1526167	magma	SET	2	0.483755	0.39813	0.0042567	0.31428	0.984093	0.31428	0.984093	0.296335	0.945087	48935		ENSG00000107077; ENSG00000145335	2
bip	Conditioned	CHEMBL153505	magma	SET	2	0.285763	0.13414	0.0014342	0.38753	0.984093	0.38753	0.984093	0.374556	0.969965	48935		ENSG00000120948; ENSG00000012048	2
bip	Conditioned	CHEMBL1567571	magma	SET	2	-0.664574	-0.89558	-0.0095752	0.74683	0.984093	0.74683	0.984093	0.762618	0.999944	48935		ENSG00000178802; ENSG00000100219	2
bip	Conditioned	CHEMBL1574420	magma	SET	2	-0.234342	-0.18222	-0.0019482	0.59264	0.984093	0.59264	0.984093	0.597278	0.999144	48935		ENSG00000119912; ENSG00000070388	2
bip	Conditioned	CHEMBL1585652	magma	SET	2	0.69553	0.51625	0.0055195	0.24337	0.984093	0.24337	0.984093	0.222555	0.912134	48935		ENSG00000164128; ENSG00000185149	2
bip	Conditioned	CHEMBL1630084	magma	SET	2	0.769919	0.54916	0.0058715	0.22068	0.984093	0.22068	0.984093	0.199436	0.901664	48935		ENSG00000184574; ENSG00000136960	2
bip	Conditioned	CHEMBL1650245	magma	SET	9	-0.682879	-0.24051	-0.0054538	0.75265	0.984093	0.75265	0.984093	0.768731	0.999944	48935		ENSG00000163517; ENSG00000068024; ENSG00000116478; ENSG00000196591; ENSG00000048052; ENSG00000108840; ENSG00000094631; ENSG00000147099; ENSG00000061273; ENSG00000171720; ENSG00000100429	11
bip	Conditioned	CHEMBL16751	magma	SET	2	-0.623786	-0.38394	-0.004105	0.73361	0.984093	0.73361	0.984093	0.748686	0.999944	48935		ENSG00000133895; ENSG00000118058	2
bip	Conditioned	CHEMBL171699	magma	SET	3	-1.3614	-0.74624	-0.0097714	0.9133	0.98823	0.9133	0.98823	0.929322	0.999944	48935		ENSG00000128310; ENSG00000170989; ENSG00000125910	3
bip	Conditioned	CHEMBL1731432	magma	SET	2	0.0366394	0.0214	0.0002288	0.48539	0.984093	0.48539	0.984093	0.480546	0.986693	48935		ENSG00000163286; ENSG00000162551	2
bip	Conditioned	CHEMBL175266	magma	SET	2	0.403831	0.53867	0.0057593	0.34317	0.984093	0.34317	0.984093	0.326983	0.956203	48935		ENSG00000074319; ENSG00000178802	2
bip	Conditioned	CHEMBL176599	magma	SET	2	-0.0800556	-0.050138	-0.00053606	0.5319	0.984093	0.5319	0.984093	0.531184	0.993344	48935		ENSG00000138794; ENSG00000144579	2
bip	Conditioned	CHEMBL1797707	magma	SET	3	-0.222214	-0.1739	-0.002277	0.58792	0.984093	0.58792	0.984093	0.592177	0.999144	48935		ENSG00000005339; ENSG00000114166; ENSG00000100393	3
bip	Conditioned	CHEMBL1797708	magma	SET	3	-0.222214	-0.1739	-0.002277	0.58792	0.984093	0.58792	0.984093	0.592177	0.999144	48935		ENSG00000100393; ENSG00000114166; ENSG00000005339	3
bip	Conditioned	CHEMBL1797711	magma	SET	2	-0.5126	-0.41943	-0.0044844	0.69588	0.984093	0.69588	0.984093	0.708629	0.999944	48935		ENSG00000005339; ENSG00000114166	2
bip	Conditioned	CHEMBL1800368	magma	SET	2	-0.820913	-0.94446	-0.010098	0.79415	0.985735	0.79415	0.985735	0.811896	0.999944	48935		ENSG00000166135; ENSG00000135766	2
bip	Conditioned	CHEMBL1910971	magma	SET	4	-0.345731	-0.21083	-0.0031876	0.63522	0.984093	0.63522	0.984093	0.643444	0.999944	48935		ENSG00000142623; ENSG00000281459; ENSG00000159339; ENSG00000280908; ENSG00000142619; ENSG00000280549; ENSG00000117115; ENSG00000291387	8
bip	Conditioned	CHEMBL192264	magma	SET	2	-0.642334	-0.33966	-0.0036315	0.73966	0.984093	0.73966	0.984093	0.755059	0.999944	48935		ENSG00000096384; ENSG00000080824	2
bip	Conditioned	CHEMBL192626	magma	SET	2	0.0823025	0.074878	0.00080058	0.4672	0.984093	0.4672	0.984093	0.460741	0.985151	48935		ENSG00000128394; ENSG00000239713	2
bip	Conditioned	CHEMBL1940084	magma	SET	2	0.502629	0.26381	0.0028206	0.30762	0.984093	0.30762	0.984093	0.289268	0.942578	48935		ENSG00000173039; ENSG00000100906	2
bip	Conditioned	CHEMBL1945130	magma	SET	2	-0.305196	-0.16017	-0.0017124	0.61989	0.984093	0.61989	0.984093	0.626788	0.999944	48935		ENSG00000068903; ENSG00000283100; ENSG00000096717	3
bip	Conditioned	CHEMBL1950650	magma	SET	2	-0.0186944	-0.016085	-0.00017197	0.50746	0.984093	0.50746	0.984093	0.504628	0.990158	48935		ENSG00000163485; ENSG00000128271	2
bip	Conditioned	CHEMBL1956073	magma	SET	2	-0.434598	-0.34594	-0.0036987	0.66807	0.984093	0.66807	0.984093	0.678849	0.999944	48935		ENSG00000126934; ENSG00000169032	2
bip	Conditioned	CHEMBL1972216	magma	SET	2	-2.21659	-1.828	-0.019545	0.98667	0.996438	0.98667	0.996438	0.991398	0.999944	48935		ENSG00000124151; ENSG00000144891	2
bip	Conditioned	CHEMBL1983317	magma	SET	2	0.209834	0.12064	0.0012898	0.4169	0.984093	0.4169	0.984093	0.406302	0.97672	48935		ENSG00000181019; ENSG00000124588	2
bip	Conditioned	CHEMBL1989750	magma	SET	2	-0.307032	-0.25098	-0.0026834	0.62059	0.984093	0.62059	0.984093	0.627554	0.999944	48935		ENSG00000185513; ENSG00000187098	2
bip	Conditioned	CHEMBL1989853	magma	SET	2	-0.270968	-0.19019	-0.0020334	0.60679	0.984093	0.60679	0.984093	0.612612	0.999944	48935		ENSG00000064655; ENSG00000109685	2
bip	Conditioned	CHEMBL2022241	magma	SET	2	-0.642334	-0.33966	-0.0036315	0.73966	0.984093	0.73966	0.984093	0.755059	0.999944	48935		ENSG00000080824; ENSG00000096384	2
bip	Conditioned	CHEMBL2059711	magma	SET	2	-0.561775	-0.46424	-0.0049635	0.71286	0.984093	0.71286	0.984093	0.726693	0.999944	48935		ENSG00000082175; ENSG00000113580	2
bip	Conditioned	CHEMBL2094567	magma	SET	2	0.676682	0.55944	0.0059814	0.24931	0.984093	0.24931	0.984093	0.228677	0.917231	48935		ENSG00000082556; ENSG00000145335	2
bip	Conditioned	CHEMBL2094652	magma	SET	3	0.201315	0.10688	0.0013995	0.42023	0.984093	0.42023	0.984093	0.409872	0.9783	48935		ENSG00000162551; ENSG00000163295; ENSG00000163286	3
bip	Conditioned	CHEMBL2095095	magma	SET	3	-1.06247	-0.67551	-0.0088453	0.85598	0.986665	0.85598	0.986665	0.874422	0.999944	48935		ENSG00000011304; ENSG00000100219; ENSG00000156510	3
bip	Conditioned	CHEMBL2170369	magma	SET	4	0.389416	0.22812	0.003449	0.34849	0.984093	0.34849	0.984093	0.332679	0.958119	48935		ENSG00000163288; ENSG00000022355; ENSG00000145864; ENSG00000113327	4
bip	Conditioned	CHEMBL2171781	magma	SET	2	0.269298	0.14534	0.0015539	0.39386	0.984093	0.39386	0.984093	0.381386	0.970438	48935		ENSG00000198900; ENSG00000131747	2
bip	Conditioned	CHEMBL2171794	magma	SET	2	0.269298	0.14534	0.0015539	0.39386	0.984093	0.39386	0.984093	0.381386	0.970438	48935		ENSG00000131747; ENSG00000198900	2
bip	Conditioned	CHEMBL2171812	magma	SET	2	0.269298	0.14534	0.0015539	0.39386	0.984093	0.39386	0.984093	0.381386	0.970438	48935		ENSG00000131747; ENSG00000198900	2
bip	Conditioned	CHEMBL2203703	magma	SET	2	-0.7718	-0.6378	-0.0068191	0.77988	0.985468	0.77988	0.985468	0.797224	0.999944	48935		ENSG00000115353; ENSG00000169836	2
bip	Conditioned	CHEMBL2203705	magma	SET	2	-0.7718	-0.6378	-0.0068191	0.77988	0.985468	0.77988	0.985468	0.797224	0.999944	48935		ENSG00000115353; ENSG00000169836	2
bip	Conditioned	CHEMBL2203707	magma	SET	2	-0.7718	-0.6378	-0.0068191	0.77988	0.985468	0.77988	0.985468	0.797224	0.999944	48935		ENSG00000169836; ENSG00000115353	2
bip	Conditioned	CHEMBL2204435	magma	SET	2	0.144517	0.072981	0.00078029	0.44255	0.984093	0.44255	0.984093	0.434001	0.981375	48935		ENSG00000025434; ENSG00000131408	2
bip	Conditioned	CHEMBL22148	magma	SET	2	1.01148	1.4097	0.015072	0.1559	0.984093	0.1559	0.984093	0.135326	0.850249	48935	CHEMBL22148	ENSG00000228716; ENSG00000213614	2
bip	Conditioned	CHEMBL2332279	magma	SET	2	1.30439	0.94379	0.010091	0.096061	0.946158	0.096061	0.946158	0.0795364	0.767779	48935		ENSG00000117971; ENSG00000080644	2
bip	Conditioned	CHEMBL2333543	magma	SET	2	1.82341	1.0662	0.0114	0.034129	0.739311	0.034129	0.739311	0.0267723	0.601122	48935		ENSG00000100030; ENSG00000102882	2
bip	Conditioned	CHEMBL2333548	magma	SET	2	1.82341	1.0662	0.0114	0.034129	0.739311	0.034129	0.739311	0.0267723	0.601122	48935		ENSG00000100030; ENSG00000102882	2
bip	Conditioned	CHEMBL2348411	magma	SET	2	-2.02265	-1.6735	-0.017892	0.97843	0.994861	0.97843	0.994861	0.985292	0.999944	48935		ENSG00000162409; ENSG00000198793	2
bip	Conditioned	CHEMBL247471	magma	SET	6	-0.484207	-0.15498	-0.0028696	0.68588	0.984093	0.68588	0.984093	0.697914	0.999944	48935		ENSG00000162736; ENSG00000117362; ENSG00000205155; ENSG00000143801; ENSG00000080815; ENSG00000138613	6
bip	Conditioned	CHEMBL256967	magma	SET	2	-1.02935	-0.50401	-0.0053888	0.84834	0.98656	0.84834	0.98656	0.866877	0.999944	48935		ENSG00000100906; ENSG00000104365	2
bip	Conditioned	CHEMBL257158	magma	SET	4	-1.48325	-0.74716	-0.011297	0.93099	0.989718	0.93099	0.989718	0.945447	0.999944	48935	CHEMBL257158	ENSG00000142208; ENSG00000213614; ENSG00000152256; ENSG00000049860	4
bip	Conditioned	CHEMBL257748	magma	SET	3	-0.222214	-0.1739	-0.002277	0.58792	0.984093	0.58792	0.984093	0.592177	0.999144	48935		ENSG00000005339; ENSG00000114166; ENSG00000100393	3
bip	Conditioned	CHEMBL258756	magma	SET	4	-0.304958	-0.11994	-0.0018135	0.6198	0.984093	0.6198	0.984093	0.626695	0.999944	48935		ENSG00000109685; ENSG00000173020; ENSG00000144579; ENSG00000138794	4
bip	Conditioned	CHEMBL260980	magma	SET	3	1.003	0.66176	0.0086652	0.15794	0.984093	0.15794	0.984093	0.137293	0.850813	48935		ENSG00000170734; ENSG00000166169; ENSG00000101751	3
bip	Conditioned	CHEMBL261692	magma	SET	3	-0.530575	-0.28633	-0.0037492	0.70214	0.984093	0.70214	0.984093	0.715315	0.999944	48935		ENSG00000120899; ENSG00000164885; ENSG00000176749	3
bip	Conditioned	CHEMBL261693	magma	SET	2	-0.185776	-0.14591	-0.0015601	0.57369	0.984093	0.57369	0.984093	0.576692	0.998514	48935		ENSG00000067225; ENSG00000144891	2
bip	Conditioned	CHEMBL263664	magma	SET	2	-2.1161	-1.4465	-0.015466	0.98283	0.995792	0.98283	0.995792	0.988581	0.999944	48935		ENSG00000121879; ENSG00000171862; ENSG00000284792	3
bip	Conditioned	CHEMBL274921	magma	SET	2	1.5525	1.2833	0.013721	0.060279	0.855497	0.060279	0.855497	0.0482804	0.689609	48935		ENSG00000107282; ENSG00000276497; ENSG00000148408	3
bip	Conditioned	CHEMBL277148	magma	SET	2	0.0823025	0.074878	0.00080058	0.4672	0.984093	0.4672	0.984093	0.460741	0.985151	48935		ENSG00000239713; ENSG00000128394	2
bip	Conditioned	CHEMBL285819	magma	SET	7	-0.654666	-0.26495	-0.0052988	0.74365	0.984093	0.74365	0.984093	0.759272	0.999944	48935	CHEMBL285819	ENSG00000133105; ENSG00000198049; ENSG00000115665; ENSG00000171509; ENSG00000163485; ENSG00000128271; ENSG00000170425	7
bip	Conditioned	CHEMBL292352	magma	SET	2	-1.4742	-0.92624	-0.0099031	0.92978	0.989555	0.92978	0.989555	0.944354	0.999944	48935		ENSG00000186951; ENSG00000112033	2
bip	Conditioned	CHEMBL299853	magma	SET	5	-0.534004	-0.25095	-0.004242	0.70333	0.984093	0.70333	0.984093	0.716587	0.999944	48935		ENSG00000166192; ENSG00000142230; ENSG00000138468; ENSG00000126261; ENSG00000112701	5
bip	Conditioned	CHEMBL300662	magma	SET	3	-1.21074	-0.73453	-0.009618	0.88699	0.987045	0.88699	0.987045	0.904553	0.999944	48935		ENSG00000082556; ENSG00000122375; ENSG00000116329	3
bip	Conditioned	CHEMBL312032	magma	SET	2	0.546679	0.37992	0.004062	0.2923	0.984093	0.2923	0.984093	0.273225	0.936617	48935		ENSG00000166192; ENSG00000278570; ENSG00000196498	3
bip	Conditioned	CHEMBL324053	magma	SET	9	-0.682879	-0.24051	-0.0054538	0.75265	0.984093	0.75265	0.984093	0.768731	0.999944	48935		ENSG00000116478; ENSG00000061273; ENSG00000094631; ENSG00000068024; ENSG00000196591; ENSG00000048052; ENSG00000147099; ENSG00000163517; ENSG00000100429; ENSG00000171720; ENSG00000108840	11
bip	Conditioned	CHEMBL329785	magma	SET	2	1.82341	1.0662	0.0114	0.034129	0.739311	0.034129	0.739311	0.0267723	0.601122	48935		ENSG00000100030; ENSG00000102882	2
bip	Conditioned	CHEMBL353764	magma	SET	2	-0.661445	-0.41718	-0.0044604	0.74583	0.984093	0.74583	0.984093	0.761575	0.999944	48935		ENSG00000085999; ENSG00000002016	2
bip	Conditioned	CHEMBL364729	magma	SET	2	0.462068	0.32476	0.0034722	0.32202	0.984093	0.32202	0.984093	0.304493	0.947651	48935		ENSG00000109685; ENSG00000165392	2
bip	Conditioned	CHEMBL375673	magma	SET	5	0.275452	0.12451	0.0021046	0.39149	0.984093	0.39149	0.984093	0.378833	0.970036	48935		ENSG00000149311; ENSG00000173083; ENSG00000085999; ENSG00000161800; ENSG00000171298; ENSG00000291507	6
bip	Conditioned	CHEMBL376616	magma	SET	2	-0.457118	-0.33344	-0.003565	0.6762	0.984093	0.6762	0.984093	0.687573	0.999944	48935		ENSG00000164305; ENSG00000165806	2
bip	Conditioned	CHEMBL392068	magma	SET	6	-0.484207	-0.15498	-0.0028696	0.68588	0.984093	0.68588	0.984093	0.697914	0.999944	48935		ENSG00000080815; ENSG00000205155; ENSG00000143801; ENSG00000162736; ENSG00000117362; ENSG00000138613	6
bip	Conditioned	CHEMBL394883	magma	SET	2	0.451329	0.32034	0.003425	0.32588	0.984093	0.32588	0.984093	0.308584	0.948772	48935		ENSG00000178623; ENSG00000135898	2
bip	Conditioned	CHEMBL401565	magma	SET	2	-1.02935	-0.50401	-0.0053888	0.84834	0.98656	0.84834	0.98656	0.866877	0.999944	48935		ENSG00000100906; ENSG00000104365	2
bip	Conditioned	CHEMBL401844	magma	SET	4	0.291203	0.16759	0.0025339	0.38545	0.984093	0.38545	0.984093	0.372313	0.969965	48935		ENSG00000078295; ENSG00000164742; ENSG00000173175; ENSG00000162104	4
bip	Conditioned	CHEMBL404916	magma	SET	2	0.734537	0.78691	0.0084134	0.23131	0.984093	0.23131	0.984093	0.210256	0.906644	48935		ENSG00000114166; ENSG00000100393	2
bip	Conditioned	CHEMBL409225	magma	SET	2	-1.58254	-1.134	-0.012124	0.94323	0.99062	0.94323	0.99062	0.95631	0.999944	48935		ENSG00000112038; ENSG00000116329	2
bip	Conditioned	CHEMBL412603	magma	SET	4	-0.258042	-0.12682	-0.0019174	0.60181	0.984093	0.60181	0.984093	0.607205	0.999944	48935		ENSG00000138468; ENSG00000164305; ENSG00000112701; ENSG00000166192	4
bip	Conditioned	CHEMBL416038	magma	SET	3	-0.422992	-0.26511	-0.0034713	0.66384	0.984093	0.66384	0.984093	0.674326	0.999944	48935		ENSG00000172977; ENSG00000012779; ENSG00000275565; ENSG00000114166	4
bip	Conditioned	CHEMBL428789	magma	SET	3	-0.439599	-0.24796	-0.0032469	0.66989	0.984093	0.66989	0.984093	0.6808	0.999944	48935		ENSG00000112701; ENSG00000166192; ENSG00000138468	3
bip	Conditioned	CHEMBL444075	magma	SET	2	0.0871452	0.057318	0.00061282	0.46528	0.984093	0.46528	0.984093	0.458639	0.984902	48935		ENSG00000085563; ENSG00000118777	2
bip	Conditioned	CHEMBL448502	magma	SET	2	-0.124118	-0.093805	-0.0010029	0.54939	0.984093	0.54939	0.984093	0.550248	0.993648	48935	CHEMBL448502	ENSG00000087245; ENSG00000100985	2
bip	Conditioned	CHEMBL452157	magma	SET	4	-0.0305145	-0.017371	-0.00026264	0.51217	0.984093	0.51217	0.984093	0.509752	0.990576	48935		ENSG00000278195; ENSG00000139874; ENSG00000162009; ENSG00000132671; ENSG00000180616	5
bip	Conditioned	CHEMBL453797	magma	SET	2	-1.34759	-0.96877	-0.010358	0.9111	0.98823	0.9111	0.98823	0.927269	0.999944	48935		ENSG00000161905; ENSG00000143365	2
bip	Conditioned	CHEMBL456559	magma	SET	2	0.43673	0.32584	0.0034837	0.33116	0.984093	0.33116	0.984093	0.314203	0.950236	48935		ENSG00000089159; ENSG00000169398	2
bip	Conditioned	CHEMBL457530	magma	SET	2	0.384458	0.29323	0.0031351	0.35032	0.984093	0.35032	0.984093	0.334628	0.959205	48935	CHEMBL457530	ENSG00000007171; ENSG00000164867	2
bip	Conditioned	CHEMBL459729	magma	SET	2	0.252383	0.14826	0.0015851	0.40038	0.984093	0.40038	0.984093	0.388443	0.973084	48935		ENSG00000140443; ENSG00000077782	2
bip	Conditioned	CHEMBL466465	magma	SET	2	0.265596	0.18418	0.0019692	0.39528	0.984093	0.39528	0.984093	0.382918	0.970986	48935	CHEMBL466465	ENSG00000109320; ENSG00000100299	2
bip	Conditioned	CHEMBL471004	magma	SET	2	-2.14851	-1.2086	-0.012922	0.98416	0.996108	0.98416	0.996108	0.989568	0.999944	48935		ENSG00000101224; ENSG00000109971	2
bip	Conditioned	CHEMBL472004	magma	SET	3	0.170197	0.10412	0.0013634	0.43243	0.984093	0.43243	0.984093	0.42307	0.98089	48935		ENSG00000148926; ENSG00000143851; ENSG00000111679	3
bip	Conditioned	CHEMBL476968	magma	SET	2	0.209834	0.12064	0.0012898	0.4169	0.984093	0.4169	0.984093	0.406302	0.97672	48935		ENSG00000124588; ENSG00000181019	2
bip	Conditioned	CHEMBL478754	magma	SET	2	2.08619	1.2064	0.012899	0.018488	0.612118	0.018488	0.612118	0.0145479	0.524229	48935		ENSG00000138794; ENSG00000111802	2
bip	Conditioned	CHEMBL479014	magma	SET	3	0.484059	0.30897	0.0040457	0.31417	0.984093	0.31417	0.984093	0.296217	0.945087	48935	CHEMBL479014	ENSG00000089250; ENSG00000007171; ENSG00000164867	3
bip	Conditioned	CHEMBL482792	magma	SET	2	-0.0890947	-0.048619	-0.00051982	0.5355	0.984093	0.5355	0.984093	0.535038	0.993407	48935		ENSG00000166819; ENSG00000101076	2
bip	Conditioned	CHEMBL484640	magma	SET	2	-0.0586397	-0.046601	-0.00049824	0.52338	0.984093	0.52338	0.984093	0.521921	0.991636	48935		ENSG00000144579; ENSG00000148408	2
bip	Conditioned	CHEMBL484663	magma	SET	4	-0.258042	-0.12682	-0.0019174	0.60181	0.984093	0.60181	0.984093	0.607205	0.999944	48935		ENSG00000164305; ENSG00000138468; ENSG00000166192; ENSG00000112701	4
bip	Conditioned	CHEMBL486706	magma	SET	2	0.584054	0.30122	0.0032205	0.2796	0.984093	0.2796	0.984093	0.259942	0.929802	48935		ENSG00000133895; ENSG00000173653	2
bip	Conditioned	CHEMBL490829	magma	SET	2	0.213074	0.12732	0.0013612	0.41564	0.984093	0.41564	0.984093	0.404944	0.97672	48935		ENSG00000126067; ENSG00000100804	2
bip	Conditioned	CHEMBL50267	magma	SET	5	0.743453	0.29327	0.0049572	0.22861	0.984093	0.22861	0.984093	0.207539	0.90532	48935	CHEMBL50267	ENSG00000215325; ENSG00000257316; ENSG00000101958; ENSG00000176884; ENSG00000183454; ENSG00000273079; ENSG00000161509; ENSG00000105464	8
bip	Conditioned	CHEMBL502775	magma	SET	2	-1.37925	-1.0354	-0.01107	0.91607	0.988574	0.91607	0.988574	0.931881	0.999944	48935		ENSG00000111640; ENSG00000109971	2
bip	Conditioned	CHEMBL510966	magma	SET	2	0.391759	0.35873	0.0038354	0.34762	0.984093	0.34762	0.984093	0.331762	0.957918	48935		ENSG00000179295; ENSG00000111679	2
bip	Conditioned	CHEMBL516616	magma	SET	3	-0.748635	-0.45106	-0.0059063	0.77296	0.985092	0.77296	0.985092	0.790014	0.999944	48935		ENSG00000165806; ENSG00000064655; ENSG00000166888	3
bip	Conditioned	CHEMBL522983	magma	SET	2	0.580896	0.83649	0.0089434	0.28067	0.984093	0.28067	0.984093	0.261036	0.930092	48935		ENSG00000185624; ENSG00000178802	2
bip	Conditioned	CHEMBL524376	magma	SET	2	0.585182	0.40968	0.0043802	0.27922	0.984093	0.27922	0.984093	0.25956	0.929353	48935		ENSG00000146399; ENSG00000044574	2
bip	Conditioned	CHEMBL527307	magma	SET	2	-0.588146	-0.60732	-0.0064932	0.72178	0.984093	0.72178	0.984093	0.736146	0.999944	48935		ENSG00000143727; ENSG00000144579	2
bip	Conditioned	CHEMBL527586	magma	SET	2	2.49441	2.5201	0.026944	0.0063147	0.393142	0.0063147	0.393142	0.00532905	0.416914	48935		ENSG00000178802; ENSG00000087460	2
bip	Conditioned	CHEMBL528181	magma	SET	4	-0.255563	-0.16227	-0.0024534	0.60085	0.984093	0.60085	0.984093	0.606166	0.999944	48935		ENSG00000170890; ENSG00000177628; ENSG00000262446; ENSG00000168397; ENSG00000100219	5
bip	Conditioned	CHEMBL528734	magma	SET	4	-0.837043	-0.44257	-0.0066914	0.79871	0.985735	0.79871	0.985735	0.816641	0.999944	48935		ENSG00000118058; ENSG00000143727; ENSG00000144579; ENSG00000133895	4
bip	Conditioned	CHEMBL530291	magma	SET	4	0.666189	0.32975	0.0049856	0.25265	0.984093	0.25265	0.984093	0.232114	0.918484	48935		ENSG00000164128; ENSG00000087460; ENSG00000128310; ENSG00000185551	4
bip	Conditioned	CHEMBL532452	magma	SET	2	-2.45654	-1.8584	-0.019869	0.99298	0.997874	0.99298	0.997874	0.995753	0.999944	48935		ENSG00000002016; ENSG00000177889	2
bip	Conditioned	CHEMBL533226	magma	SET	2	-2.98552	-2.3954	-0.025611	0.99858	0.999499	0.99858	0.999499	0.999214	0.999944	48935		ENSG00000124151; ENSG00000084676	2
bip	Conditioned	CHEMBL535307	magma	SET	2	0.840234	0.65245	0.0069757	0.2004	0.984093	0.2004	0.984093	0.179073	0.885989	48935		ENSG00000161800; ENSG00000125618	2
bip	Conditioned	CHEMBL535331	magma	SET	6	0.204767	0.086246	0.001597	0.41888	0.984093	0.41888	0.984093	0.408423	0.977445	48935		ENSG00000012983; ENSG00000198001; ENSG00000091436; ENSG00000071054; ENSG00000168067; ENSG00000165025	6
bip	Conditioned	CHEMBL535714	magma	SET	2	-0.58419	-0.46942	-0.0050188	0.72045	0.984093	0.72045	0.984093	0.734743	0.999944	48935		ENSG00000184588; ENSG00000144852	2
bip	Conditioned	CHEMBL546170	magma	SET	3	-0.0963904	-0.057414	-0.0007518	0.53839	0.984093	0.53839	0.984093	0.538191	0.993407	48935		ENSG00000112701; ENSG00000138468; ENSG00000164305	3
bip	Conditioned	CHEMBL546257	magma	SET	2	-0.888378	-0.8153	-0.008717	0.81283	0.986117	0.81283	0.986117	0.831139	0.999944	48935		ENSG00000187258; ENSG00000070501	2
bip	Conditioned	CHEMBL546649	magma	SET	2	1.5525	1.2833	0.013721	0.060279	0.855497	0.060279	0.855497	0.0482804	0.689609	48935		ENSG00000148408; ENSG00000107282; ENSG00000276497	3
bip	Conditioned	CHEMBL546797	magma	SET	2	-0.0366102	-0.028579	-0.00030556	0.5146	0.984093	0.5146	0.984093	0.512366	0.990622	48935		ENSG00000070808; ENSG00000183049	2
bip	Conditioned	CHEMBL546865	magma	SET	2	0.778206	0.59132	0.0063223	0.21823	0.984093	0.21823	0.984093	0.196964	0.900811	48935		ENSG00000164305; ENSG00000138468	2
bip	Conditioned	CHEMBL547304	magma	SET	2	-0.661445	-0.41718	-0.0044604	0.74583	0.984093	0.74583	0.984093	0.761575	0.999944	48935		ENSG00000002016; ENSG00000085999	2
bip	Conditioned	CHEMBL554475	magma	SET	2	-0.540519	-0.3365	-0.0035978	0.70558	0.984093	0.70558	0.984093	0.718987	0.999944	48935		ENSG00000070831; ENSG00000136238	2
bip	Conditioned	CHEMBL562095	magma	SET	2	-0.540519	-0.3365	-0.0035978	0.70558	0.984093	0.70558	0.984093	0.718987	0.999944	48935		ENSG00000070831; ENSG00000136238	2
bip	Conditioned	CHEMBL563777	magma	SET	2	-0.540519	-0.3365	-0.0035978	0.70558	0.984093	0.70558	0.984093	0.718987	0.999944	48935		ENSG00000136238; ENSG00000070831	2
bip	Conditioned	CHEMBL570176	magma	SET	2	-0.794809	-0.61248	-0.0065484	0.78663	0.985604	0.78663	0.985604	0.804213	0.999944	48935		ENSG00000082556; ENSG00000112038	2
bip	Conditioned	CHEMBL576208	magma	SET	3	-0.439599	-0.24796	-0.0032469	0.66989	0.984093	0.66989	0.984093	0.6808	0.999944	48935		ENSG00000138468; ENSG00000112701; ENSG00000166192	3
bip	Conditioned	CHEMBL578502	magma	SET	2	-0.745513	-0.51591	-0.005516	0.77201	0.985092	0.77201	0.985092	0.78902	0.999944	48935		ENSG00000011304; ENSG00000107077	2
bip	Conditioned	CHEMBL578504	magma	SET	2	-0.674409	-0.38587	-0.0041256	0.74997	0.984093	0.74997	0.984093	0.765899	0.999944	48935		ENSG00000168610; ENSG00000128394	2
bip	Conditioned	CHEMBL578512	magma	SET	5	0.490635	0.23366	0.0039497	0.31184	0.984093	0.31184	0.984093	0.29377	0.944397	48935		ENSG00000143851; ENSG00000108861; ENSG00000107077; ENSG00000108479; ENSG00000134242	5
bip	Conditioned	CHEMBL578944	magma	SET	2	0.019592	0.013946	0.0001491	0.49218	0.984093	0.49218	0.984093	0.487971	0.987872	48935		ENSG00000166603; ENSG00000167207	2
bip	Conditioned	CHEMBL579318	magma	SET	2	-0.47386	-0.37933	-0.0040557	0.6822	0.984093	0.6822	0.984093	0.69397	0.999944	48935		ENSG00000170989; ENSG00000125910	2
bip	Conditioned	CHEMBL579956	magma	SET	2	1.02084	1.0094	0.010792	0.15367	0.984093	0.15367	0.984093	0.133204	0.848904	48935		ENSG00000185624; ENSG00000112164	2
bip	Conditioned	CHEMBL580076	magma	SET	3	0.128612	0.069619	0.00091161	0.44883	0.984093	0.44883	0.984093	0.440833	0.982211	48935		ENSG00000085999; ENSG00000080503; ENSG00000130816	3
bip	Conditioned	CHEMBL580340	magma	SET	2	0.0817652	0.06761	0.00072286	0.46742	0.984093	0.46742	0.984093	0.460973	0.985151	48935		ENSG00000150867; ENSG00000185551	2
bip	Conditioned	CHEMBL580727	magma	SET	2	0.850167	0.66807	0.0071428	0.19762	0.984093	0.19762	0.984093	0.17628	0.882012	48935		ENSG00000145335; ENSG00000108839	2
bip	Conditioned	CHEMBL581225	magma	SET	2	2.38014	1.9267	0.020599	0.0086594	0.45263	0.0086594	0.45263	0.00712592	0.446783	48935		ENSG00000157554; ENSG00000159788	2
bip	Conditioned	CHEMBL581868	magma	SET	2	-0.940825	-0.62038	-0.0066329	0.82659	0.986312	0.82659	0.986312	0.845073	0.999944	48935		ENSG00000002016; ENSG00000120868	2
bip	Conditioned	CHEMBL582287	magma	SET	2	-0.38926	-0.20948	-0.0022397	0.65145	0.984093	0.65145	0.984093	0.66094	0.999944	48935		ENSG00000128383; ENSG00000262156; ENSG00000239713	3
bip	Conditioned	CHEMBL582675	magma	SET	2	0.0823025	0.074878	0.00080058	0.4672	0.984093	0.4672	0.984093	0.460741	0.985151	48935		ENSG00000239713; ENSG00000128394	2
bip	Conditioned	CHEMBL583558	magma	SET	2	0.294946	0.17467	0.0018675	0.38402	0.984093	0.38402	0.984093	0.370772	0.969837	48935		ENSG00000128394; ENSG00000127554; ENSG00000291944	3
bip	Conditioned	CHEMBL583824	magma	SET	2	-1.31915	-1.089	-0.011644	0.90644	0.98823	0.90644	0.98823	0.922908	0.999944	48935		ENSG00000002016; ENSG00000080503	2
bip	Conditioned	CHEMBL584442	magma	SET	2	0.547868	0.33535	0.0035854	0.2919	0.984093	0.2919	0.984093	0.272809	0.936511	48935		ENSG00000185551; ENSG00000128394	2
bip	Conditioned	CHEMBL584514	magma	SET	4	-0.133561	-0.079187	-0.0011973	0.55312	0.984093	0.55312	0.984093	0.554277	0.994832	48935		ENSG00000128383; ENSG00000262156; ENSG00000239713; ENSG00000128394; ENSG00000127554; ENSG00000291944	6
bip	Conditioned	CHEMBL584635	magma	SET	2	0.0823025	0.074878	0.00080058	0.4672	0.984093	0.4672	0.984093	0.460741	0.985151	48935		ENSG00000128394; ENSG00000239713	2
bip	Conditioned	CHEMBL584668	magma	SET	4	-0.258042	-0.12682	-0.0019174	0.60181	0.984093	0.60181	0.984093	0.607205	0.999944	48935		ENSG00000138468; ENSG00000164305; ENSG00000112701; ENSG00000166192	4
bip	Conditioned	CHEMBL584849	magma	SET	2	0.0823025	0.074878	0.00080058	0.4672	0.984093	0.4672	0.984093	0.460741	0.985151	48935		ENSG00000239713; ENSG00000128394	2
bip	Conditioned	CHEMBL585240	magma	SET	2	0.0823025	0.074878	0.00080058	0.4672	0.984093	0.4672	0.984093	0.460741	0.985151	48935		ENSG00000239713; ENSG00000128394	2
bip	Conditioned	CHEMBL585502	magma	SET	3	-0.824506	-0.43045	-0.0056364	0.79517	0.985735	0.79517	0.985735	0.812964	0.999944	48935		ENSG00000196154; ENSG00000167207; ENSG00000109685	3
bip	Conditioned	CHEMBL585591	magma	SET	4	0.28987	0.13072	0.0019765	0.38596	0.984093	0.38596	0.984093	0.372858	0.969965	48935		ENSG00000101076; ENSG00000162711; ENSG00000157554; ENSG00000166819	4
bip	Conditioned	CHEMBL585654	magma	SET	2	-0.956226	-0.88252	-0.0094356	0.83051	0.986312	0.83051	0.986312	0.849038	0.999944	48935		ENSG00000174417; ENSG00000074319	2
bip	Conditioned	CHEMBL585964	magma	SET	2	-0.227201	-0.17549	-0.0018763	0.58986	0.984093	0.58986	0.984093	0.594278	0.999144	48935		ENSG00000106682; ENSG00000070756	2
bip	Conditioned	CHEMBL586135	magma	SET	3	-1.38201	-0.90754	-0.011883	0.91651	0.988627	0.91651	0.988627	0.932283	0.999944	48935		ENSG00000170989; ENSG00000166483; ENSG00000125910	3
bip	Conditioned	CHEMBL586670	magma	SET	2	-0.38926	-0.20948	-0.0022397	0.65145	0.984093	0.65145	0.984093	0.66094	0.999944	48935		ENSG00000128383; ENSG00000262156; ENSG00000239713	3
bip	Conditioned	CHEMBL588234	magma	SET	3	-1.43489	-0.78045	-0.010219	0.92433	0.988934	0.92433	0.988934	0.939428	0.999944	48935		ENSG00000152601; ENSG00000118058; ENSG00000133895	3
bip	Conditioned	CHEMBL588859	magma	SET	2	0.178672	0.16234	0.0017357	0.4291	0.984093	0.4291	0.984093	0.419462	0.980228	48935		ENSG00000082701; ENSG00000105723	2
bip	Conditioned	CHEMBL589258	magma	SET	2	-2.1161	-1.4465	-0.015466	0.98283	0.995792	0.98283	0.995792	0.988581	0.999944	48935		ENSG00000171862; ENSG00000284792; ENSG00000121879	3
bip	Conditioned	CHEMBL589421	magma	SET	3	-0.214726	-0.10236	-0.0013403	0.58501	0.984093	0.58501	0.984093	0.589018	0.999108	48935		ENSG00000128383; ENSG00000262156; ENSG00000115665; ENSG00000239713	4
bip	Conditioned	CHEMBL589711	magma	SET	3	-0.610006	-0.29825	-0.0039053	0.72906	0.984093	0.72906	0.984093	0.743846	0.999944	48935		ENSG00000239713; ENSG00000070756; ENSG00000128383; ENSG00000262156	4
bip	Conditioned	CHEMBL590706	magma	SET	3	-0.542754	-0.25047	-0.0032797	0.70635	0.984093	0.70635	0.984093	0.719794	0.999944	48935		ENSG00000167207; ENSG00000128383; ENSG00000262156; ENSG00000239713	4
bip	Conditioned	CHEMBL591363	magma	SET	3	-0.159987	-0.10482	-0.0013726	0.56355	0.984093	0.56355	0.984093	0.56566	0.997174	48935		ENSG00000064655; ENSG00000125618; ENSG00000091428	3
bip	Conditioned	CHEMBL591864	magma	SET	2	-0.623786	-0.38394	-0.004105	0.73361	0.984093	0.73361	0.984093	0.748686	0.999944	48935		ENSG00000133895; ENSG00000118058	2
bip	Conditioned	CHEMBL592124	magma	SET	2	-0.462429	-0.30727	-0.0032852	0.67811	0.984093	0.67811	0.984093	0.689601	0.999944	48935		ENSG00000112486; ENSG00000011304	2
bip	Conditioned	CHEMBL592314	magma	SET	2	-0.38926	-0.20948	-0.0022397	0.65145	0.984093	0.65145	0.984093	0.66094	0.999944	48935		ENSG00000239713; ENSG00000128383; ENSG00000262156	3
bip	Conditioned	CHEMBL592558	magma	SET	2	-0.661445	-0.41718	-0.0044604	0.74583	0.984093	0.74583	0.984093	0.761575	0.999944	48935		ENSG00000002016; ENSG00000085999	2
bip	Conditioned	CHEMBL596836	magma	SET	2	-0.661445	-0.41718	-0.0044604	0.74583	0.984093	0.74583	0.984093	0.761575	0.999944	48935		ENSG00000085999; ENSG00000002016	2
bip	Conditioned	CHEMBL597670	magma	SET	2	-0.983538	-0.61061	-0.0065284	0.83732	0.98656	0.83732	0.98656	0.855852	0.999944	48935		ENSG00000116833; ENSG00000136931	2
bip	Conditioned	CHEMBL598477	magma	SET	3	0.0307401	0.021001	0.00027499	0.48774	0.984093	0.48774	0.984093	0.483132	0.986693	48935		ENSG00000144579; ENSG00000134242; ENSG00000143727	3
bip	Conditioned	CHEMBL599890	magma	SET	2	-0.961083	-0.6742	-0.0072083	0.83174	0.986312	0.83174	0.986312	0.850276	0.999944	48935		ENSG00000167207; ENSG00000106100	2
bip	Conditioned	CHEMBL599896	magma	SET	2	-0.323803	-0.22741	-0.0024314	0.62695	0.984093	0.62695	0.984093	0.634452	0.999944	48935		ENSG00000160801; ENSG00000169252	2
bip	Conditioned	CHEMBL599924	magma	SET	5	0.0551278	0.027334	0.00046203	0.47802	0.984093	0.47802	0.984093	0.472532	0.986121	48935		ENSG00000143851; ENSG00000168397; ENSG00000134242; ENSG00000108861; ENSG00000109685	5
bip	Conditioned	CHEMBL600306	magma	SET	3	-0.180634	-0.12993	-0.0017013	0.57167	0.984093	0.57167	0.984093	0.574484	0.998514	48935		ENSG00000128383; ENSG00000262156; ENSG00000239713; ENSG00000128394	4
bip	Conditioned	CHEMBL600313	magma	SET	3	-0.439599	-0.24796	-0.0032469	0.66989	0.984093	0.66989	0.984093	0.6808	0.999944	48935		ENSG00000138468; ENSG00000166192; ENSG00000112701	3
bip	Conditioned	CHEMBL600692	magma	SET	3	0.0823536	0.043346	0.00056759	0.46718	0.984093	0.46718	0.984093	0.46072	0.985151	48935		ENSG00000127554; ENSG00000291944; ENSG00000128394; ENSG00000128383; ENSG00000262156	5
bip	Conditioned	CHEMBL600841	magma	SET	2	-0.661445	-0.41718	-0.0044604	0.74583	0.984093	0.74583	0.984093	0.761575	0.999944	48935		ENSG00000085999; ENSG00000002016	2
bip	Conditioned	CHEMBL601167	magma	SET	4	0.141766	0.073615	0.001113	0.44363	0.984093	0.44363	0.984093	0.435175	0.981706	48935		ENSG00000134242; ENSG00000127947; ENSG00000143851; ENSG00000108861	4
bip	Conditioned	CHEMBL601550	magma	SET	2	0.0823025	0.074878	0.00080058	0.4672	0.984093	0.4672	0.984093	0.460741	0.985151	48935		ENSG00000128394; ENSG00000239713	2
bip	Conditioned	CHEMBL601744	magma	SET	2	-0.38926	-0.20948	-0.0022397	0.65145	0.984093	0.65145	0.984093	0.66094	0.999944	48935		ENSG00000239713; ENSG00000128383; ENSG00000262156	3
bip	Conditioned	CHEMBL601757	magma	SET	7	0.179811	0.074688	0.0014937	0.42865	0.984093	0.42865	0.984093	0.418971	0.980228	48935		ENSG00000134242; ENSG00000107077; ENSG00000267534; ENSG00000178802; ENSG00000143851; ENSG00000168397; ENSG00000108479	7
bip	Conditioned	CHEMBL601774	magma	SET	2	0.0409308	0.027361	0.00029254	0.48368	0.984093	0.48368	0.984093	0.478685	0.986677	48935		ENSG00000070501; ENSG00000085999	2
bip	Conditioned	CHEMBL601933	magma	SET	2	-1.27863	-0.84006	-0.0089817	0.89948	0.98823	0.89948	0.98823	0.91639	0.999944	48935		ENSG00000149311; ENSG00000128310	2
bip	Conditioned	CHEMBL602135	magma	SET	2	-0.661445	-0.41718	-0.0044604	0.74583	0.984093	0.74583	0.984093	0.761575	0.999944	48935		ENSG00000085999; ENSG00000002016	2
bip	Conditioned	CHEMBL602213	magma	SET	2	1.5525	1.2833	0.013721	0.060279	0.855497	0.060279	0.855497	0.0482804	0.689609	48935		ENSG00000107282; ENSG00000276497; ENSG00000148408	3
bip	Conditioned	CHEMBL602561	magma	SET	4	-0.224935	-0.12519	-0.0018928	0.58898	0.984093	0.58898	0.984093	0.593324	0.999144	48935		ENSG00000143727; ENSG00000166192; ENSG00000138468; ENSG00000112701	4
bip	Conditioned	CHEMBL604321	magma	SET	2	1.45297	0.89465	0.0095653	0.073126	0.89176	0.073126	0.89176	0.0592902	0.717246	48935		ENSG00000011304; ENSG00000111802	2
bip	Conditioned	CHEMBL604664	magma	SET	3	0.576582	0.34302	0.0044915	0.28212	0.984093	0.28212	0.984093	0.262558	0.931169	48935		ENSG00000168830; ENSG00000169710; ENSG00000213694	3
bip	Conditioned	CHEMBL605084	magma	SET	3	-1.20516	-1.051	-0.013762	0.88593	0.986936	0.88593	0.986936	0.903528	0.999944	48935		ENSG00000168397; ENSG00000187258; ENSG00000170890	3
bip	Conditioned	CHEMBL606456	magma	SET	2	-0.661445	-0.41718	-0.0044604	0.74583	0.984093	0.74583	0.984093	0.761575	0.999944	48935		ENSG00000085999; ENSG00000002016	2
bip	Conditioned	CHEMBL606460	magma	SET	2	0.631558	0.5483	0.0058622	0.26384	0.984093	0.26384	0.984093	0.243608	0.922605	48935		ENSG00000112164; ENSG00000149311	2
bip	Conditioned	CHEMBL609438	magma	SET	2	0.0823025	0.074878	0.00080058	0.4672	0.984093	0.4672	0.984093	0.460741	0.985151	48935		ENSG00000239713; ENSG00000128394	2
bip	Conditioned	CHEMBL63329	magma	SET	2	0.385962	0.30745	0.0032872	0.34976	0.984093	0.34976	0.984093	0.334047	0.95897	48935		ENSG00000184845; ENSG00000109320	2
bip	Conditioned	CHEMBL64239	magma	SET	2	0.233158	0.1337	0.0014295	0.40782	0.984093	0.40782	0.984093	0.396479	0.974322	48935		ENSG00000120948; ENSG00000100299	2
bip	Conditioned	CHEMBL66279	magma	SET	2	0.285763	0.13414	0.0014342	0.38753	0.984093	0.38753	0.984093	0.374556	0.969965	48935		ENSG00000012048; ENSG00000120948	2
bip	Conditioned	CHEMBL7064	magma	SET	5	-0.712586	-0.32159	-0.0054361	0.76195	0.98491	0.76195	0.98491	0.7785	0.999944	48935	CHEMBL7064	ENSG00000109339; ENSG00000107643; ENSG00000121653; ENSG00000050748; ENSG00000112742	5
bip	Conditioned	CHEMBL74852	magma	SET	2	0.38859	0.25338	0.0027091	0.34879	0.984093	0.34879	0.984093	0.333001	0.958196	48935		ENSG00000120948; ENSG00000149311	2
bip	Conditioned	CHEMBL78920	magma	SET	2	-0.820913	-0.94446	-0.010098	0.79415	0.985735	0.79415	0.985735	0.811896	0.999944	48935		ENSG00000166135; ENSG00000135766	2
bip	Conditioned	CHEMBL8483	magma	SET	6	2.42354	1.0111	0.018722	0.007691	0.428716	0.007691	0.428716	0.00639267	0.436591	48935	CHEMBL8483	ENSG00000185386; ENSG00000112062; ENSG00000173039; ENSG00000213341; ENSG00000156711; ENSG00000188130	6
bip	Conditioned	CHEMBL85826	magma	SET	2	-1.20002	-0.60715	-0.0064914	0.88493	0.986936	0.88493	0.986936	0.902554	0.999944	48935		ENSG00000115415; ENSG00000077150	2
bip	Conditioned	CHEMBL86464	magma	SET	2	-1.58799	-1.0199	-0.010905	0.94385	0.990643	0.94385	0.990643	0.956841	0.999944	48935		ENSG00000177889; ENSG00000116030	2
bip	Conditioned	CHEMBL91638	magma	SET	2	1.75797	1.127	0.01205	0.039382	0.770135	0.039382	0.770135	0.0309942	0.619267	48935		ENSG00000103126; ENSG00000168036	2
bip	Conditioned	CHEMBL92309	magma	SET	2	-0.523866	-0.48521	-0.0051877	0.69981	0.984093	0.69981	0.984093	0.712832	0.999944	48935		ENSG00000186280; ENSG00000107077	2
bip	Conditioned	CHEMBL95704	magma	SET	3	0.0319873	0.021181	0.00027735	0.48724	0.984093	0.48724	0.984093	0.482581	0.986693	48935		ENSG00000161800; ENSG00000187098; ENSG00000064655	3
bip	Conditioned	CHEMOPREVENTIVEAGENT	magma	SET	7	-0.355581	-0.13905	-0.0027808	0.63892	0.984093	0.63892	0.984093	0.647416	0.999944	48935	CHEMOPREVENTIVE_AGENT	ENSG00000170430; ENSG00000110092; ENSG00000132356; ENSG00000089250; ENSG00000158125; ENSG00000100031; ENSG00000198788; ENSG00000278466	8
bip	Conditioned	CHENODIOL	magma	SET	7	-0.0691063	-0.024389	-0.00048777	0.52755	0.984093	0.52755	0.984093	0.526444	0.99238	48935	CHENODIOL	ENSG00000012504; ENSG00000170890; ENSG00000073734; ENSG00000276582; ENSG00000179921; ENSG00000132746; ENSG00000072778; ENSG00000117594	8
bip	Conditioned	CHF4227	magma	SET	2	-0.0353837	-0.025708	-0.00027486	0.51411	0.984093	0.51411	0.984093	0.511848	0.990622	48935	CHF4227	ENSG00000140009; ENSG00000091831	2
bip	Conditioned	CHF5074	magma	SET	2	-0.381586	-0.16947	-0.0018119	0.64861	0.984093	0.64861	0.984093	0.657868	0.999944	48935	CHF5074	ENSG00000080815; ENSG00000135821	2
bip	Conditioned	CHF6366	magma	SET	2	0.347766	0.20786	0.0022223	0.36401	0.984093	0.36401	0.984093	0.349284	0.963534	48935	CHF-6366	ENSG00000159842; ENSG00000278741; ENSG00000276016; ENSG00000129673	4
bip	Conditioned	CHIDAMIDE	magma	SET	5	-2.66005	-1.3263	-0.022419	0.99609	0.998794	0.99609	0.998794	0.997746	0.999944	48935	CHIDAMIDE	ENSG00000100429; ENSG00000116478; ENSG00000196591; ENSG00000171720; ENSG00000048052; ENSG00000263761	6
bip	Conditioned	CHIGLITAZAR	magma	SET	4	-1.0124	-0.55503	-0.0083918	0.84432	0.98656	0.84432	0.98656	0.862859	0.999944	48935	CHIGLITAZAR	ENSG00000248098; ENSG00000186951; ENSG00000132170; ENSG00000112033	4
bip	Conditioned	CHINESEHERBS	magma	SET	4	-0.576418	-0.32284	-0.0048812	0.71783	0.984093	0.71783	0.984093	0.731962	0.999944	48935	CHINESE_HERBS	ENSG00000136244; ENSG00000134460; ENSG00000158125; ENSG00000125538	4
bip	Conditioned	CHIR124	magma	SET	2	-0.895043	-0.52036	-0.0055636	0.81461	0.986117	0.81461	0.986117	0.832947	0.999944	48935	CHIR-124	ENSG00000141510; ENSG00000149554	2
bip	Conditioned	CHIR98014	magma	SET	4	0.146412	0.067559	0.0010214	0.4418	0.984093	0.4418	0.984093	0.433192	0.981375	48935	CHIR-98014	ENSG00000143420; ENSG00000112759; ENSG00000105723; ENSG00000082701	4
bip	Conditioned	CHIR99021	magma	SET	8	0.489045	0.1645	0.0035169	0.31241	0.984093	0.31241	0.984093	0.294365	0.944424	48935	CHIR-99021	ENSG00000170312; ENSG00000105723; ENSG00000082701; ENSG00000100030; ENSG00000044115; ENSG00000143420; ENSG00000106683; ENSG00000169118	8
bip	Conditioned	CHLORAMBUCIL	magma	SET	4	-0.821792	-0.40064	-0.0060575	0.7944	0.985735	0.7944	0.985735	0.812157	0.999944	48935	CHLORAMBUCIL	ENSG00000107562; ENSG00000170430; ENSG00000134184; ENSG00000158169	4
bip	Conditioned	CHLORAMPHENICOL	magma	SET	3	0.0257991	0.012421	0.00016265	0.48971	0.984093	0.48971	0.984093	0.48526	0.98715	48935	CHLORAMPHENICOL	ENSG00000176171; ENSG00000102239; ENSG00000189403; ENSG00000196352	4
bip	Conditioned	CHLORAMPHENICOLPALMITATE	magma	SET	2	0.0570509	0.034934	0.00037351	0.47725	0.984093	0.47725	0.984093	0.471702	0.986121	48935	CHLORAMPHENICOL_PALMITATE	ENSG00000171421; ENSG00000168028	2
bip	Conditioned	CHLORAMPHENICOLSUCCINICACID	magma	SET	2	0.0570509	0.034934	0.00037351	0.47725	0.984093	0.47725	0.984093	0.471702	0.986121	48935	CHLORAMPHENICOL SUCCINIC ACID	ENSG00000168028; ENSG00000171421	2
bip	Conditioned	CHLORDIAZEPOXIDE	magma	SET	15	0.927447	0.28749	0.0084146	0.17686	0.984093	0.17686	0.984093	0.155762	0.868071	48935	CHLORDIAZEPOXIDE	ENSG00000111886; ENSG00000146276; ENSG00000011677; ENSG00000268089; ENSG00000022355; ENSG00000163285; ENSG00000187730; ENSG00000109158; ENSG00000113327; ENSG00000102287; ENSG00000166206; ENSG00000182256; ENSG00000145863; ENSG00000094755; ENSG00000163288; ENSG00000186297; ENSG00000151834; ENSG00000145864	18
bip	Conditioned	CHLORHEXIDINE	magma	SET	7	-0.581688	-0.20362	-0.0040724	0.71961	0.984093	0.71961	0.984093	0.733846	0.999944	48935	CHLORHEXIDINE	ENSG00000166819; ENSG00000156510; ENSG00000006128; ENSG00000087245; ENSG00000186350; ENSG00000133895; ENSG00000118058	7
bip	Conditioned	CHLORISONDAMINE	magma	SET	2	-0.879888	-0.92837	-0.0099258	0.81054	0.986117	0.81054	0.986117	0.828817	0.999944	48935	CHLORISONDAMINE	ENSG00000108773; ENSG00000138435	2
bip	Conditioned	CHLORMADINONE	magma	SET	2	-0.784474	-0.64774	-0.0069255	0.78362	0.985468	0.78362	0.985468	0.801084	0.999944	48935	CHLORMADINONE	ENSG00000187258; ENSG00000082175	2
bip	Conditioned	CHLORMERODRIN	magma	SET	2	-2.11816	-1.4908	-0.015939	0.98291	0.995822	0.98291	0.995822	0.988644	0.999944	48935	CHLORMERODRIN	ENSG00000112294; ENSG00000074803	2
bip	Conditioned	CHLORMETHINE	magma	SET	8	0.866917	0.28916	0.0061823	0.193	0.984093	0.193	0.984093	0.171662	0.881003	48935	CHLORMETHINE	ENSG00000087088; ENSG00000180871; ENSG00000104687; ENSG00000087245; ENSG00000073050; ENSG00000134200; ENSG00000084207; ENSG00000177606	8
bip	Conditioned	CHLORMEZANONE	magma	SET	2	0.21682	0.16693	0.0017848	0.41418	0.984093	0.41418	0.984093	0.403371	0.97672	48935	CHLORMEZANONE	ENSG00000100300; ENSG00000022355	2
bip	Conditioned	CHLOROFORM	magma	SET	4	-1.05052	-0.44645	-0.0067501	0.85325	0.98656	0.85325	0.98656	0.871741	0.999944	48935	CHLOROFORM	ENSG00000124172; ENSG00000116039; ENSG00000147416; ENSG00000105675	4
bip	Conditioned	CHLOROGENICACID	magma	SET	2	1.31983	0.50292	0.0053771	0.093455	0.942127	0.093455	0.942127	0.0771972	0.764917	48935	CHLOROGENIC_ACID	ENSG00000115207; ENSG00000137700; ENSG00000281500	3
bip	Conditioned	CHLOROPROCAINE	magma	SET	16	0.440855	0.11162	0.0033741	0.32966	0.984093	0.32966	0.984093	0.312616	0.949895	48935	CHLOROPROCAINE	ENSG00000185313; ENSG00000100243; ENSG00000163399; ENSG00000136546; ENSG00000136531; ENSG00000196876; ENSG00000007314; ENSG00000144285; ENSG00000183873; ENSG00000153253; ENSG00000168356; ENSG00000169432; ENSG00000129749; ENSG00000198785; ENSG00000166736; ENSG00000142319; ENSG00000276996	17
bip	Conditioned	CHLOROPYRAMINE	magma	SET	3	0.102808	0.064553	0.00084527	0.45906	0.984093	0.45906	0.984093	0.451877	0.983937	48935	CHLOROPYRAMINE	ENSG00000196639; ENSG00000169398; ENSG00000037280	3
bip	Conditioned	CHLOROQUINE	magma	SET	5	-0.747506	-0.3102	-0.0052435	0.77262	0.985092	0.77262	0.985092	0.789657	0.999944	48935	CHLOROQUINE	ENSG00000102010; ENSG00000173020; ENSG00000196664; ENSG00000239732; ENSG00000213088; ENSG00000137491; ENSG00000170255	7
bip	Conditioned	CHLOROTHIAZIDE	magma	SET	7	0.398011	0.16406	0.0032811	0.34531	0.984093	0.34531	0.984093	0.329298	0.957172	48935	CHLOROTHIAZIDE	ENSG00000133742; ENSG00000104267; ENSG00000070915; ENSG00000156113; ENSG00000167434; ENSG00000125726; ENSG00000134240	7
bip	Conditioned	CHLOROTRIANISENE	magma	SET	2	-0.0353837	-0.025708	-0.00027486	0.51411	0.984093	0.51411	0.984093	0.511848	0.990622	48935	CHLOROTRIANISENE	ENSG00000091831; ENSG00000140009	2
bip	Conditioned	CHLORPHENAMINE	magma	SET	3	0.00367081	0.0021265	2.7844e-05	0.49854	0.984093	0.49854	0.984093	0.494905	0.989022	48935	CHLORPHENAMINE	ENSG00000196639; ENSG00000106258; ENSG00000123505	3
bip	Conditioned	CHLORPROGUANIL	magma	SET	2	1.50056	1.3352	0.014276	0.066738	0.877871	0.066738	0.877871	0.0537894	0.703792	48935	CHLORPROGUANIL	ENSG00000258429; ENSG00000228716	2
bip	Conditioned	CHLORPROMAZINE	magma	SET	27	0.695752	0.14823	0.0058188	0.2433	0.984093	0.2433	0.984093	0.222482	0.912134	48935	CHLORPROMAZINE	ENSG00000187094; ENSG00000133636; ENSG00000112425; ENSG00000149295; ENSG00000102468; ENSG00000069696; ENSG00000151577; ENSG00000120907; ENSG00000170214; ENSG00000171873; ENSG00000150594; ENSG00000274286; ENSG00000184160; ENSG00000198668; ENSG00000168539; ENSG00000133019; ENSG00000184845; ENSG00000276825; ENSG00000169676; ENSG00000196639; ENSG00000134489; ENSG00000178394; ENSG00000135914; ENSG00000147246; ENSG00000158748; ENSG00000148680; ENSG00000055118; ENSG00000229314; ENSG00000228278; ENSG00000166311; ENSG00000072315	31
bip	Conditioned	CHLORPROPAMIDE	magma	SET	4	0.143004	0.067073	0.0010141	0.44314	0.984093	0.44314	0.984093	0.434647	0.981443	48935	CHLORPROPAMIDE	ENSG00000151704; ENSG00000187486; ENSG00000006071; ENSG00000177807	4
bip	Conditioned	CHLORPROTHIXENE	magma	SET	11	0.035032	0.011233	0.00028159	0.48603	0.984093	0.48603	0.984093	0.481271	0.986693	48935	CHLORPROTHIXENE	ENSG00000135914; ENSG00000102468; ENSG00000151577; ENSG00000149295; ENSG00000147246; ENSG00000168539; ENSG00000181072; ENSG00000133019; ENSG00000180720; ENSG00000184984; ENSG00000184845; ENSG00000196639	12
bip	Conditioned	CHLORPYRIFOS	magma	SET	2	-0.652692	-0.60746	-0.0064948	0.74302	0.984093	0.74302	0.984093	0.758594	0.999944	48935	CHLORPYRIFOS	ENSG00000042088; ENSG00000087085	2
bip	Conditioned	CHLORTALIDONE	magma	SET	12	0.822813	0.2366	0.0061946	0.20532	0.984093	0.20532	0.984093	0.183981	0.891666	48935	CHLORTALIDONE	ENSG00000070915; ENSG00000291043; ENSG00000111640; ENSG00000074803; ENSG00000118298; ENSG00000167434; ENSG00000149968; ENSG00000175206; ENSG00000135744; ENSG00000133742; ENSG00000074410; ENSG00000104267; ENSG00000168748	13
bip	Conditioned	CHLORTETRACYCLINE	magma	SET	2	0.0570509	0.034934	0.00037351	0.47725	0.984093	0.47725	0.984093	0.471702	0.986121	48935	CHLORTETRACYCLINE	ENSG00000171421; ENSG00000168028	2
bip	Conditioned	CHLORZOXAZONE	magma	SET	4	0.751967	0.32779	0.0049561	0.22604	0.984093	0.22604	0.984093	0.204923	0.904422	48935	CHLORZOXAZONE	ENSG00000021461; ENSG00000081181; ENSG00000104783; ENSG00000156113	4
bip	Conditioned	CHMFLKIT64	magma	SET	5	0.619499	0.32318	0.0054629	0.2678	0.984093	0.2678	0.984093	0.247695	0.924815	48935	CHMFL-KIT-64	ENSG00000120129; ENSG00000143196; ENSG00000197635; ENSG00000130226; ENSG00000188641	5
bip	Conditioned	CHOLESTYRAMINERESIN	magma	SET	3	0.587532	0.24033	0.0031469	0.27843	0.984093	0.27843	0.984093	0.258748	0.929309	48935	CHOLESTYRAMINE_RESIN	ENSG00000135929; ENSG00000084674; ENSG00000291544; ENSG00000130164	4
bip	Conditioned	CHOLICACID	magma	SET	24	-0.736497	-0.13595	-0.005032	0.76928	0.985092	0.76928	0.985092	0.786152	0.999944	48935	CHOLIC_ACID	ENSG00000066926; ENSG00000198848; ENSG00000262243; ENSG00000170890; ENSG00000203859; ENSG00000172893; ENSG00000167910; ENSG00000122787; ENSG00000135929; ENSG00000099377; ENSG00000073734; ENSG00000276582; ENSG00000242110; ENSG00000072778; ENSG00000248144; ENSG00000131143; ENSG00000178741; ENSG00000135940; ENSG00000291596; ENSG00000156885; ENSG00000126267; ENSG00000164919; ENSG00000161281; ENSG00000131174; ENSG00000127184; ENSG00000176340; ENSG00000196482; ENSG00000170231; ENSG00000179921	29
bip	Conditioned	CHOLINE	magma	SET	7	-0.0324771	-0.011847	-0.00023693	0.51295	0.984093	0.51295	0.984093	0.510601	0.990622	48935	CHOLINE	ENSG00000087085; ENSG00000114200; ENSG00000120903; ENSG00000161217; ENSG00000102230; ENSG00000173868; ENSG00000075651; ENSG00000129219	8
bip	Conditioned	CHONDROITINSULFATES	magma	SET	9	0.860897	0.28859	0.0065441	0.19465	0.984093	0.19465	0.984093	0.173309	0.881203	48935	CHONDROITIN_SULFATES	ENSG00000091262; ENSG00000275331; ENSG00000158859; ENSG00000162747; ENSG00000003436; ENSG00000203747; ENSG00000118785; ENSG00000109956; ENSG00000171310; ENSG00000127507	10
bip	Conditioned	CHORIOGONADOTROPINALFA	magma	SET	2	0.222752	0.23409	0.0025028	0.41187	0.984093	0.41187	0.984093	0.400869	0.976141	48935	CHORIOGONADOTROPIN_ALFA	ENSG00000170820; ENSG00000138039	2
bip	Conditioned	CHR3996	magma	SET	6	-0.353845	-0.1387	-0.0025682	0.63827	0.984093	0.63827	0.984093	0.646727	0.999944	48935	CHR-3996	ENSG00000263761; ENSG00000159131; ENSG00000262473; ENSG00000171720; ENSG00000106105; ENSG00000196591; ENSG00000116478; ENSG00000138379; ENSG00000147099	9
bip	Conditioned	CHRYSIN	magma	SET	6	0.960328	0.42144	0.0078035	0.16845	0.984093	0.16845	0.984093	0.147542	0.863405	48935	CHRYSIN	ENSG00000077498; ENSG00000138061; ENSG00000136867; ENSG00000165168; ENSG00000085662; ENSG00000105810; ENSG00000137869	7
bip	Conditioned	CHRYSINDIMETHYLETHER	magma	SET	2	0.285763	0.13414	0.0014342	0.38753	0.984093	0.38753	0.984093	0.374556	0.969965	48935	CHRYSIN_DIMETHYL_ETHER	ENSG00000012048; ENSG00000120948	2
bip	Conditioned	CHRYSOERIOL	magma	SET	3	-0.204346	-0.080357	-0.0010522	0.58096	0.984093	0.58096	0.984093	0.584611	0.999108	48935	CHRYSOERIOL	ENSG00000077150; ENSG00000173039; ENSG00000109320	3
bip	Conditioned	CHRYSOPHANOL	magma	SET	2	-1.53649	-1.271	-0.01359	0.93779	0.990295	0.93779	0.990295	0.951504	0.999944	48935	CHRYSOPHANOL	ENSG00000146648; ENSG00000198793	2
bip	Conditioned	CI1040	magma	SET	7	-0.467771	-0.17685	-0.0035368	0.68002	0.984093	0.68002	0.984093	0.691644	0.999944	48935	CI-1040	ENSG00000169032; ENSG00000095015; ENSG00000118046; ENSG00000117676; ENSG00000281877; ENSG00000169967; ENSG00000118515; ENSG00000126934	8
bip	Conditioned	CI218872	magma	SET	5	0.713573	0.37352	0.0063138	0.23775	0.984093	0.23775	0.984093	0.216809	0.908562	48935	CI-218872	ENSG00000022355; ENSG00000151834; ENSG00000011677; ENSG00000186297; ENSG00000145864; ENSG00000113327	6
bip	Conditioned	CI966	magma	SET	2	1.6773	1.062	0.011355	0.046746	0.808465	0.046746	0.808465	0.0370184	0.648052	48935	CI-966	ENSG00000170458; ENSG00000157103	2
bip	Conditioned	CIBINETIDE	magma	SET	4	0.00737152	0.0035042	5.2982e-05	0.49706	0.984093	0.49706	0.984093	0.493294	0.988686	48935	CIBINETIDE	ENSG00000100368; ENSG00000187266; ENSG00000130427; ENSG00000116133	4
bip	Conditioned	CICAPROST	magma	SET	2	2.00795	1.167	0.012478	0.022328	0.648613	0.022328	0.648613	0.0174886	0.547358	48935	CICAPROST	ENSG00000103375; ENSG00000291128; ENSG00000110245	3
bip	Conditioned	CICLESONIDE	magma	SET	2	-1.88853	-1.5231	-0.016285	0.97051	0.993499	0.97051	0.993499	0.979107	0.999944	48935	CICLESONIDE	ENSG00000113580; ENSG00000170099; ENSG00000277405	3
bip	Conditioned	CICLOPIROX	magma	SET	2	-0.126487	-0.077482	-0.00082841	0.55033	0.984093	0.55033	0.984093	0.55125	0.993701	48935	CICLOPIROX	ENSG00000114353; ENSG00000163399	2
bip	Conditioned	CICLOPROFEN	magma	SET	2	-1.15804	-0.88634	-0.0094765	0.87657	0.986936	0.87657	0.986936	0.894485	0.999944	48935	CICLOPROFEN	ENSG00000095303; ENSG00000073756	2
bip	Conditioned	CICLOSPORIN	magma	SET	32	0.851335	0.15078	0.0064426	0.1973	0.984093	0.1973	0.984093	0.175965	0.882012	48935	CICLOSPORIN	ENSG00000188386; ENSG00000164136; ENSG00000138814; ENSG00000198668; ENSG00000101096; ENSG00000145649; ENSG00000164615; ENSG00000131196; ENSG00000196262; ENSG00000156709; ENSG00000005471; ENSG00000148737; ENSG00000166794; ENSG00000138363; ENSG00000029559; ENSG00000178035; ENSG00000169344; ENSG00000275302; ENSG00000277943; ENSG00000275824; ENSG00000162692; ENSG00000221823; ENSG00000129351; ENSG00000171497; ENSG00000197971; ENSG00000154727; ENSG00000076662; ENSG00000142798; ENSG00000130561; ENSG00000281857; ENSG00000038427; ENSG00000073734; ENSG00000276582; ENSG00000171051; ENSG00000108179; ENSG00000100652; ENSG00000134538; ENSG00000111700	38
bip	Conditioned	CID16020046	magma	SET	2	-2.01777	-1.6191	-0.01731	0.97818	0.994861	0.97818	0.994861	0.985101	0.999944	48935	CID16020046	ENSG00000138031; ENSG00000135898	2
bip	Conditioned	CID2745687	magma	SET	3	0.83045	0.49641	0.0065001	0.20315	0.984093	0.20315	0.984093	0.18182	0.889268	48935	CID2745687	ENSG00000135898; ENSG00000178623; ENSG00000137845	3
bip	Conditioned	CIDOFOVIR	magma	SET	2	-0.453239	-0.2981	-0.0031872	0.67481	0.984093	0.67481	0.984093	0.68609	0.999944	48935	CIDOFOVIR	ENSG00000169429; ENSG00000197901	2
bip	Conditioned	CIFORADENANT	magma	SET	2	-0.942668	-0.94625	-0.010117	0.82708	0.986312	0.82708	0.986312	0.845551	0.999944	48935	CIFORADENANT	ENSG00000128271; ENSG00000165029	2
bip	Conditioned	CIGLITAZONE	magma	SET	3	-1.94482	-1.1053	-0.014472	0.97409	0.994442	0.97409	0.994442	0.981952	0.999944	48935	CIGLITAZONE	ENSG00000186951; ENSG00000132170; ENSG00000168610	3
bip	Conditioned	CILANSETRON	magma	SET	2	1.34034	1.0979	0.011738	0.090081	0.93412	0.090081	0.93412	0.0742037	0.758649	48935	CILANSETRON	ENSG00000166736; ENSG00000149305	2
bip	Conditioned	CILAZAPRIL	magma	SET	3	1.53754	0.94245	0.012341	0.062091	0.861606	0.062091	0.861606	0.0498294	0.692499	48935	CILAZAPRIL	ENSG00000159640; ENSG00000135744; ENSG00000167657	3
bip	Conditioned	CILENGITIDE	magma	SET	5	0.79284	0.35811	0.0060533	0.21394	0.984093	0.21394	0.984093	0.192663	0.897794	48935	CILENGITIDE	ENSG00000082781; ENSG00000138448; ENSG00000259207; ENSG00000171791; ENSG00000161638	5
bip	Conditioned	CILNIDIPINE	magma	SET	4	3.32695	1.8759	0.028363	0.00043993	0.0919999	0.00043993	0.0919999	0.000559663	0.236096	48935	CILNIDIPINE	ENSG00000148408; ENSG00000102001; ENSG00000081248; ENSG00000151067; ENSG00000285479; ENSG00000157388	6
bip	Conditioned	CILOBRADINE	magma	SET	4	-0.582046	-0.21403	-0.003236	0.71973	0.984093	0.71973	0.984093	0.733969	0.999944	48935	CILOBRADINE	ENSG00000251562; ENSG00000165462; ENSG00000213465; ENSG00000138175; ENSG00000120805	5
bip	Conditioned	CILOMILAST	magma	SET	4	0.776831	0.32651	0.0049367	0.21864	0.984093	0.21864	0.984093	0.197374	0.900811	48935	CILOMILAST	ENSG00000105650; ENSG00000285188; ENSG00000113448; ENSG00000184588; ENSG00000065989	5
bip	Conditioned	CILOSTAMIDE	magma	SET	4	-0.734664	-0.37916	-0.0057326	0.76872	0.985092	0.76872	0.985092	0.785577	0.999944	48935	CILOSTAMIDE	ENSG00000092758; ENSG00000049089; ENSG00000172572; ENSG00000152270	4
bip	Conditioned	CILOSTAZOL	magma	SET	6	-0.709195	-0.30728	-0.0056897	0.7609	0.984769	0.7609	0.984769	0.777395	0.999944	48935	CILOSTAZOL	ENSG00000172572; ENSG00000112715; ENSG00000178726; ENSG00000092758; ENSG00000049089; ENSG00000152270	6
bip	Conditioned	CIM0216	magma	SET	2	0.088247	0.067606	0.00072282	0.46484	0.984093	0.46484	0.984093	0.458176	0.984902	48935	CIM0216	ENSG00000105675; ENSG00000083067	2
bip	Conditioned	CIMAGLERMINALFA	magma	SET	2	0.130765	0.075951	0.00081204	0.44798	0.984093	0.44798	0.984093	0.4399	0.981769	48935	CIMAGLERMIN_ALFA	ENSG00000065361; ENSG00000178568	2
bip	Conditioned	CIMATEROL	magma	SET	5	-1.47414	-0.60229	-0.010181	0.92977	0.989555	0.92977	0.989555	0.944346	0.999944	48935	CIMATEROL	ENSG00000060971; ENSG00000175164; ENSG00000281879; ENSG00000159842; ENSG00000278741; ENSG00000276016; ENSG00000043591; ENSG00000169252; ENSG00000188778	9
bip	Conditioned	CIMETIDINE	magma	SET	7	-0.290445	-0.10086	-0.0020172	0.61426	0.984093	0.61426	0.984093	0.620687	0.999944	48935	CIMETIDINE	ENSG00000113749; ENSG00000142494; ENSG00000203747; ENSG00000112499; ENSG00000100288; ENSG00000180638; ENSG00000164638	7
bip	Conditioned	CIMETROPIUM	magma	SET	2	0.654679	0.42689	0.0045641	0.25634	0.984093	0.25634	0.984093	0.235852	0.919291	48935	CIMETROPIUM	ENSG00000168539; ENSG00000184984	2
bip	Conditioned	CIMIRACEMATEA	magma	SET	2	1.82341	1.0662	0.0114	0.034129	0.739311	0.034129	0.739311	0.0267723	0.601122	48935	CIMIRACEMATE_A	ENSG00000100030; ENSG00000102882	2
bip	Conditioned	CIMPUCICLIB	magma	SET	2	-0.300876	-0.15734	-0.0016822	0.61825	0.984093	0.61825	0.984093	0.625005	0.999944	48935	CIMPUCICLIB	ENSG00000135446; ENSG00000187840	2
bip	Conditioned	CINACALCET	magma	SET	3	-1.0358	-0.55528	-0.007271	0.84984	0.98656	0.84984	0.98656	0.868359	0.999944	48935	CINACALCET	ENSG00000036828; ENSG00000102575; ENSG00000112033	3
bip	Conditioned	CINACIGUAT	magma	SET	3	-0.0024097	-0.00175	-2.2915e-05	0.50096	0.984093	0.50096	0.984093	0.497541	0.989154	48935	CINACIGUAT	ENSG00000061918; ENSG00000123201; ENSG00000152402; ENSG00000164116	4
bip	Conditioned	CINNARIZINE	magma	SET	7	1.5575	0.60174	0.012034	0.059685	0.854488	0.059685	0.854488	0.0477995	0.68665	48935	CINNARIZINE	ENSG00000177606; ENSG00000172757; ENSG00000196639; ENSG00000170312; ENSG00000157388; ENSG00000102001; ENSG00000151067; ENSG00000081248; ENSG00000285479	9
bip	Conditioned	CINOLAZEPAM	magma	SET	2	-0.859096	-0.70994	-0.0075905	0.80485	0.985735	0.80485	0.985735	0.822941	0.999944	48935	CINOLAZEPAM	ENSG00000146276; ENSG00000183185; ENSG00000111886	3
bip	Conditioned	CINPA1	magma	SET	3	0.139127	0.08067	0.0010563	0.44468	0.984093	0.44468	0.984093	0.436303	0.981706	48935	CINPA-1	ENSG00000012504; ENSG00000143257; ENSG00000132170	3
bip	Conditioned	CINTREDEKINBESUDOTOX	magma	SET	2	1.40028	0.96731	0.010342	0.080725	0.915229	0.080725	0.915229	0.0659237	0.736946	48935	CINTREDEKIN_BESUDOTOX	ENSG00000123496; ENSG00000131724; ENSG00000077238; ENSG00000167658	4
bip	Conditioned	CIPATINIB	magma	SET	2	-0.165011	-0.10379	-0.0011097	0.56553	0.984093	0.56553	0.984093	0.567817	0.997411	48935	CIPATINIB	ENSG00000146648; ENSG00000141736	2
bip	Conditioned	CIPEMASTAT	magma	SET	8	-0.752273	-0.29532	-0.0063139	0.77405	0.985229	0.77405	0.985229	0.791161	0.999944	48935	CIPEMASTAT	ENSG00000105516; ENSG00000118113; ENSG00000151694; ENSG00000196611; ENSG00000137745; ENSG00000087245; ENSG00000149968; ENSG00000100985	8
bip	Conditioned	CIPEPOFOL	magma	SET	13	1.34761	0.45044	0.012274	0.0889	0.929472	0.0889	0.929472	0.0731705	0.75622	48935	CIPEPOFOL	ENSG00000182256; ENSG00000268089; ENSG00000187730; ENSG00000166206; ENSG00000113327; ENSG00000102287; ENSG00000186297; ENSG00000151834; ENSG00000109158; ENSG00000011677; ENSG00000022355; ENSG00000094755; ENSG00000145864; ENSG00000163285; ENSG00000163288; ENSG00000145863	16
bip	Conditioned	CIPROFIBRATE	magma	SET	3	-1.78588	-1.2489	-0.016353	0.96293	0.992541	0.96293	0.992541	0.972989	0.999944	48935	CIPROFIBRATE	ENSG00000186951; ENSG00000248098; ENSG00000177606	3
bip	Conditioned	CIPROFLOXACIN	magma	SET	4	0.220605	0.11685	0.0017667	0.4127	0.984093	0.4127	0.984093	0.401782	0.976389	48935	CIPROFLOXACIN	ENSG00000275385; ENSG00000278006; ENSG00000278167; ENSG00000087088; ENSG00000130649; ENSG00000171234; ENSG00000131747	7
bip	Conditioned	CIPROXIFAN	magma	SET	6	1.08705	0.46231	0.0085604	0.13851	0.984093	0.13851	0.984093	0.118751	0.830039	48935	CIPROXIFAN	ENSG00000123505; ENSG00000125363; ENSG00000101180; ENSG00000150594; ENSG00000184160; ENSG00000134489; ENSG00000166736	7
bip	Conditioned	CIQ	magma	SET	2	-0.360173	-0.18116	-0.001937	0.64064	0.984093	0.64064	0.984093	0.649262	0.999944	48935	CIQ	ENSG00000161509; ENSG00000105464	2
bip	Conditioned	CIRAZOLINE	magma	SET	2	-1.68308	-1.3877	-0.014837	0.95381	0.991539	0.95381	0.991539	0.965408	0.999944	48935	CIRAZOLINE	ENSG00000131269; ENSG00000204574; ENSG00000236149; ENSG00000231129; ENSG00000232169; ENSG00000236342; ENSG00000225989; ENSG00000206490; ENSG00000198691; ENSG00000120907	10
bip	Conditioned	CIRTUVIVINT	magma	SET	3	1.03755	0.68632	0.0089868	0.14975	0.984093	0.14975	0.984093	0.129428	0.843079	48935	CIRTUVIVINT	ENSG00000066629; ENSG00000197561; ENSG00000277571; ENSG00000021355	4
bip	Conditioned	CIS3ACPBPA	magma	SET	2	0.168076	0.099054	0.001059	0.43326	0.984093	0.43326	0.984093	0.423957	0.98089	48935	CIS-3-ACPBPA	ENSG00000111339; ENSG00000099889; ENSG00000183185	3
bip	Conditioned	CISACPD	magma	SET	5	0.0781942	0.039456	0.00066694	0.46884	0.984093	0.46884	0.984093	0.462522	0.985185	48935	CIS-ACPD	ENSG00000164082; ENSG00000198822; ENSG00000113262; ENSG00000196277; ENSG00000179603	5
bip	Conditioned	CISAPRIDE	magma	SET	8	-0.754467	-0.30531	-0.0065275	0.77471	0.985333	0.77471	0.985333	0.791838	0.999944	48935	CISAPRIDE	ENSG00000164270; ENSG00000108849; ENSG00000002330; ENSG00000183873; ENSG00000171428; ENSG00000102468; ENSG00000166736; ENSG00000055118	8
bip	Conditioned	CISATRACURIUM	magma	SET	6	0.390263	0.17131	0.003172	0.34817	0.984093	0.34817	0.984093	0.332353	0.958119	48935	CISATRACURIUM	ENSG00000108556; ENSG00000170175; ENSG00000196811; ENSG00000135902; ENSG00000138435; ENSG00000120903; ENSG00000283946	7
bip	Conditioned	CISPLATIN	magma	SET	33	-1.03468	-0.17097	-0.0074187	0.84959	0.98656	0.84959	0.98656	0.8681	0.999944	48935	CISPLATIN	ENSG00000254598; ENSG00000284190; ENSG00000103275; ENSG00000109501; ENSG00000224586; ENSG00000257770; ENSG00000136048; ENSG00000146701; ENSG00000116717; ENSG00000092094; ENSG00000291794; ENSG00000104884; ENSG00000012061; ENSG00000100714; ENSG00000158089; ENSG00000011021; ENSG00000171431; ENSG00000263057; ENSG00000117877; ENSG00000158402; ENSG00000277925; ENSG00000176438; ENSG00000101197; ENSG00000169598; ENSG00000104881; ENSG00000110328; ENSG00000165060; ENSG00000181218; ENSG00000284841; ENSG00000131069; ENSG00000164465; ENSG00000113643; ENSG00000198417; ENSG00000171843; ENSG00000158169; ENSG00000132781; ENSG00000169057; ENSG00000170876; ENSG00000168765; ENSG00000171786; ENSG00000092421; ENSG00000101966	42
bip	Conditioned	CITALOPRAM	magma	SET	26	1.26165	0.26077	0.010046	0.10355	0.960975	0.10355	0.960975	0.0862916	0.782908	48935	CITALOPRAM	ENSG00000178965; ENSG00000129167; ENSG00000095752; ENSG00000096060; ENSG00000049759; ENSG00000144401; ENSG00000108242; ENSG00000112175; ENSG00000198873; ENSG00000153037; ENSG00000148688; ENSG00000135002; ENSG00000178445; ENSG00000069667; ENSG00000160963; ENSG00000106113; ENSG00000149403; ENSG00000047579; ENSG00000129625; ENSG00000118260; ENSG00000100767; ENSG00000108576; ENSG00000120907; ENSG00000168539; ENSG00000196639; ENSG00000103546; ENSG00000142319; ENSG00000276996	28
bip	Conditioned	CITARINOSTAT	magma	SET	3	0.949378	0.46042	0.0060288	0.17123	0.984093	0.17123	0.984093	0.150258	0.864759	48935	CITARINOSTAT	ENSG00000094631; ENSG00000180447; ENSG00000263761; ENSG00000106105; ENSG00000159131; ENSG00000262473	6
bip	Conditioned	CITATUZUMABBOGATOX	magma	SET	72	1.06318	0.11898	0.0076174	0.14385	0.984093	0.14385	0.984093	0.123825	0.836583	48935	CITATUZUMAB_BOGATOX	ENSG00000119888; ENSG00000172809; ENSG00000145425; ENSG00000164587; ENSG00000116251; ENSG00000167526; ENSG00000115268; ENSG00000197728; ENSG00000142534; ENSG00000137154; ENSG00000137818; ENSG00000136942; ENSG00000108107; ENSG00000265681; ENSG00000231500; ENSG00000177954; ENSG00000213741; ENSG00000188846; ENSG00000145592; ENSG00000142937; ENSG00000124614; ENSG00000083845; ENSG00000130255; ENSG00000100316; ENSG00000174748; ENSG00000105372; ENSG00000233927; ENSG00000186468; ENSG00000138326; ENSG00000108298; ENSG00000140988; ENSG00000149273; ENSG00000134419; ENSG00000174444; ENSG00000197958; ENSG00000241343; ENSG00000147403; ENSG00000122406; ENSG00000089009; ENSG00000063177; ENSG00000105640; ENSG00000163682; ENSG00000109475; ENSG00000105193; ENSG00000198918; ENSG00000144713; ENSG00000197756; ENSG00000161016; ENSG00000147604; ENSG00000125691; ENSG00000171858; ENSG00000142541; ENSG00000131469; ENSG00000149806; ENSG00000112306; ENSG00000198034; ENSG00000118181; ENSG00000198755; ENSG00000182899; ENSG00000129824; ENSG00000089157; ENSG00000143947; ENSG00000170889; ENSG00000008988; ENSG00000148303; ENSG00000229117; ENSG00000182774; ENSG00000171863; ENSG00000110700; ENSG00000162244; ENSG00000161970; ENSG00000156482; ENSG00000114391; ENSG00000168028; ENSG00000071082; ENSG00000166441; ENSG00000122026; ENSG00000142676; ENSG00000198242; ENSG00000291931; ENSG00000292158; ENSG00000274646; ENSG00000274005; ENSG00000277079; ENSG00000274950; ENSG00000274626; ENSG00000277359; ENSG00000275323; ENSG00000278081; ENSG00000278270; ENSG00000278229; ENSG00000223367; ENSG00000235650; ENSG00000226225; ENSG00000227794; ENSG00000096150; ENSG00000280831; ENSG00000280858	98
bip	Conditioned	CITCO	magma	SET	2	0.124956	0.083083	0.0008883	0.45028	0.984093	0.45028	0.984093	0.4424	0.982211	48935	CITCO	ENSG00000116128; ENSG00000143257	2
bip	Conditioned	CITICOLINE	magma	SET	2	-0.789999	-0.71581	-0.0076532	0.78523	0.985468	0.78523	0.985468	0.802749	0.999944	48935	CITICOLINE	ENSG00000087085; ENSG00000110436	2
bip	Conditioned	CITRICACID	magma	SET	26	-1.61122	-0.32015	-0.012333	0.94642	0.990831	0.94642	0.990831	0.959079	0.999944	48935	CITRIC_ACID	ENSG00000107593; ENSG00000166819; ENSG00000085662; ENSG00000214274; ENSG00000198931; ENSG00000145692; ENSG00000176919; ENSG00000167434; ENSG00000153002; ENSG00000062485; ENSG00000144579; ENSG00000124713; ENSG00000185359; ENSG00000153976; ENSG00000104951; ENSG00000125877; ENSG00000164167; ENSG00000146701; ENSG00000240972; ENSG00000276701; ENSG00000138735; ENSG00000107679; ENSG00000129538; ENSG00000169397; ENSG00000197122; ENSG00000291971; ENSG00000102524; ENSG00000143179	28
bip	Conditioned	CITRULLINE	magma	SET	11	0.0280926	0.0095821	0.0002402	0.48879	0.984093	0.48879	0.984093	0.484282	0.9867	48935	CITRULLINE	ENSG00000014257; ENSG00000130707; ENSG00000153904; ENSG00000213722; ENSG00000226634; ENSG00000233076; ENSG00000227317; ENSG00000225635; ENSG00000206395; ENSG00000228128; ENSG00000173612; ENSG00000089250; ENSG00000007171; ENSG00000164867; ENSG00000036473; ENSG00000142623; ENSG00000281459; ENSG00000117115; ENSG00000291387; ENSG00000142619; ENSG00000280549; ENSG00000159339; ENSG00000280908; ENSG00000276747; ENSG00000280949	25
bip	Conditioned	CITRUSININEII	magma	SET	2	0.266283	0.16067	0.0017178	0.39501	0.984093	0.39501	0.984093	0.382632	0.970874	48935	CITRUSININE_II	ENSG00000110203; ENSG00000165629	2
bip	Conditioned	CIXUTUMUMAB	magma	SET	2	0.180316	0.14664	0.0015678	0.42845	0.984093	0.42845	0.984093	0.418761	0.980228	48935	CIXUTUMUMAB	ENSG00000140443; ENSG00000153707	2
bip	Conditioned	CK636	magma	SET	7	-1.1079	-0.4215	-0.0084297	0.86604	0.986936	0.86604	0.986936	0.884274	0.999944	48935	CK-636	ENSG00000138071; ENSG00000115091; ENSG00000130429; ENSG00000163466; ENSG00000111229; ENSG00000241553; ENSG00000162704	7
bip	Conditioned	CKD712	magma	SET	2	0.173318	0.12546	0.0013413	0.4312	0.984093	0.4312	0.984093	0.421734	0.98073	48935	CKD-712	ENSG00000096968; ENSG00000115415	2
bip	Conditioned	CL316243	magma	SET	5	-1.88514	-0.79898	-0.013506	0.97028	0.993499	0.97028	0.993499	0.978924	0.999944	48935	CL316243	ENSG00000060971; ENSG00000188778; ENSG00000109424; ENSG00000175567; ENSG00000175564	5
bip	Conditioned	CL976	magma	SET	2	0.780604	0.56835	0.0060767	0.21752	0.984093	0.21752	0.984093	0.196249	0.900477	48935	CL-976	ENSG00000075239; ENSG00000198848; ENSG00000262243	3
bip	Conditioned	CLADRIBINE	magma	SET	15	-1.56362	-0.39214	-0.011478	0.94104	0.990295	0.94104	0.990295	0.954376	0.999944	48935	CLADRIBINE	ENSG00000101966; ENSG00000196839; ENSG00000156136; ENSG00000124762; ENSG00000167325; ENSG00000171848; ENSG00000129473; ENSG00000184047; ENSG00000134460; ENSG00000116981; ENSG00000048392; ENSG00000198805; ENSG00000291814; ENSG00000101868; ENSG00000177084; ENSG00000100479; ENSG00000148229; ENSG00000115350	18
bip	Conditioned	CLAMIDINE	magma	SET	2	0.378696	0.35566	0.0038026	0.35246	0.984093	0.35246	0.984093	0.336904	0.959428	48935	CL-AMIDINE	ENSG00000176153; ENSG00000211445	2
bip	Conditioned	CLARITHROMYCIN	magma	SET	5	0.746554	0.32714	0.0055299	0.22767	0.984093	0.22767	0.984093	0.206581	0.904843	48935	CLARITHROMYCIN	ENSG00000136634; ENSG00000158125; ENSG00000164251; ENSG00000169896; ENSG00000160868	5
bip	Conditioned	CLAVULANICACID	magma	SET	2	1.84819	1.2613	0.013485	0.032301	0.732327	0.032301	0.732327	0.0253101	0.596317	48935	CLAVULANIC_ACID	ENSG00000179344; ENSG00000206237; ENSG00000225824; ENSG00000233209; ENSG00000231286; ENSG00000231939; ENSG00000206302; ENSG00000198502; ENSG00000234745; ENSG00000224608; ENSG00000223532; ENSG00000232126; ENSG00000206450; ENSG00000228964; ENSG00000134242; ENSG00000196126; ENSG00000229074; ENSG00000206240; ENSG00000236884; ENSG00000228080; ENSG00000206306; ENSG00000204287; ENSG00000277263; ENSG00000226260; ENSG00000227993; ENSG00000228987; ENSG00000230726; ENSG00000234794; ENSG00000206308; ENSG00000204525; ENSG00000237022; ENSG00000233841; ENSG00000228299; ENSG00000225691; ENSG00000206435; ENSG00000206452; ENSG00000206503; ENSG00000224320; ENSG00000231834; ENSG00000235657; ENSG00000229215; ENSG00000227715; ENSG00000206505; ENSG00000223980; ENSG00000086205	45
bip	Conditioned	CLAZOSENTAN	magma	SET	3	0.0458601	0.030901	0.00040463	0.48171	0.984093	0.48171	0.984093	0.476547	0.986637	48935	CLAZOSENTAN	ENSG00000137124; ENSG00000184254; ENSG00000151617	3
bip	Conditioned	CLEBOPRIDE	magma	SET	3	1.71326	1.0724	0.014042	0.04334	0.789348	0.04334	0.789348	0.0342239	0.633094	48935	CLEBOPRIDE	ENSG00000164270; ENSG00000149295; ENSG00000087085	3
bip	Conditioned	CLEMIZOLE	magma	SET	4	1.15893	0.63769	0.0096416	0.12325	0.977041	0.12325	0.977041	0.104433	0.808143	48935	CLEMIZOLE	ENSG00000174437; ENSG00000074370; ENSG00000157087; ENSG00000070961	4
bip	Conditioned	CLENBUTEROL	magma	SET	5	-0.392781	-0.1839	-0.0031085	0.65275	0.984093	0.65275	0.984093	0.66234	0.999944	48935	CLENBUTEROL	ENSG00000169252; ENSG00000159842; ENSG00000278741; ENSG00000276016; ENSG00000175164; ENSG00000281879; ENSG00000006071; ENSG00000187486; ENSG00000115665	9
bip	Conditioned	CLESACOSTAT	magma	SET	3	0.670949	0.40165	0.0052593	0.25113	0.984093	0.25113	0.984093	0.230561	0.918484	48935	CLESACOSTAT	ENSG00000278540; ENSG00000275176; ENSG00000076555; ENSG00000173846; ENSG00000130176	5
bip	Conditioned	CLEVIPREX	magma	SET	6	3.28962	1.6003	0.029633	0.00050259	0.0987721	0.00050259	0.0987721	0.0006202	0.238972	48935	CLEVIPREX	ENSG00000151067; ENSG00000285479; ENSG00000157388; ENSG00000102001; ENSG00000081248; ENSG00000148408; ENSG00000108878; ENSG00000178537	8
bip	Conditioned	CLIDINIUM	magma	SET	4	0.477688	0.2233	0.0033762	0.31644	0.984093	0.31644	0.984093	0.298619	0.945711	48935	CLIDINIUM	ENSG00000168539; ENSG00000129673; ENSG00000127837; ENSG00000133019	4
bip	Conditioned	CLINDAMYCIN	magma	SET	3	0.357081	0.18841	0.0024671	0.36052	0.984093	0.36052	0.984093	0.345547	0.961655	48935	CLINDAMYCIN	ENSG00000168028; ENSG00000234745; ENSG00000224608; ENSG00000223532; ENSG00000232126; ENSG00000206450; ENSG00000228964; ENSG00000106258; ENSG00000171421	9
bip	Conditioned	CLIOXANIDE	magma	SET	2	1.79006	1.4318	0.015309	0.036729	0.752972	0.036729	0.752972	0.028853	0.610932	48935	CLIOXANIDE	ENSG00000087460; ENSG00000162711	2
bip	Conditioned	CLOBAZAM	magma	SET	17	0.898777	0.25803	0.0080397	0.18439	0.984093	0.18439	0.984093	0.16317	0.875342	48935	CLOBAZAM	ENSG00000144285; ENSG00000127948; ENSG00000111886; ENSG00000146276; ENSG00000011677; ENSG00000022355; ENSG00000166206; ENSG00000163285; ENSG00000268089; ENSG00000182256; ENSG00000186297; ENSG00000094755; ENSG00000187730; ENSG00000145864; ENSG00000163288; ENSG00000113327; ENSG00000145863; ENSG00000109158; ENSG00000151834; ENSG00000102287	20
bip	Conditioned	CLOBENPROPIT	magma	SET	4	1.52252	0.81047	0.012254	0.06395	0.86694	0.06395	0.86694	0.0514099	0.699401	48935	CLOBENPROPIT	ENSG00000125363; ENSG00000196639; ENSG00000113749; ENSG00000101180; ENSG00000134489	5
bip	Conditioned	CLOBETASOL	magma	SET	4	0.271723	0.16718	0.0025277	0.39292	0.984093	0.39292	0.984093	0.380378	0.970126	48935	CLOBETASOL	ENSG00000135046; ENSG00000170890; ENSG00000005844; ENSG00000113580	4
bip	Conditioned	CLOCORTOLONE	magma	SET	3	-0.584134	-0.44365	-0.0058092	0.72043	0.984093	0.72043	0.984093	0.734723	0.999944	48935	CLOCORTOLONE	ENSG00000113580; ENSG00000135046; ENSG00000170890	3
bip	Conditioned	CLOCORTOLONEPIVALATE	magma	SET	2	-0.336509	-0.3359	-0.0035913	0.63175	0.984093	0.63175	0.984093	0.63969	0.999944	48935	CLOCORTOLONE PIVALATE	ENSG00000113580; ENSG00000170890	2
bip	Conditioned	CLODRONICACID	magma	SET	8	-1.16235	-0.41397	-0.0088504	0.87744	0.986936	0.87744	0.986936	0.895343	0.999944	48935	CLODRONIC_ACID	ENSG00000275302; ENSG00000277943; ENSG00000275824; ENSG00000129152; ENSG00000125538; ENSG00000005022; ENSG00000154162; ENSG00000127445; ENSG00000151729; ENSG00000122861; ENSG00000242252; ENSG00000169100; ENSG00000292334; ENSG00000118058	14
bip	Conditioned	CLOFARABINE	magma	SET	14	-0.93557	-0.21447	-0.0060646	0.82524	0.986312	0.82524	0.986312	0.843741	0.999944	48935	CLOFARABINE	ENSG00000198056; ENSG00000177084; ENSG00000101868; ENSG00000175482; ENSG00000171848; ENSG00000048392; ENSG00000167325; ENSG00000106628; ENSG00000014138; ENSG00000100479; ENSG00000062822; ENSG00000077514; ENSG00000148229; ENSG00000146143; ENSG00000146729; ENSG00000291137	16
bip	Conditioned	CLOFIBRATE	magma	SET	7	-1.82449	-0.67466	-0.013493	0.96595	0.992667	0.96595	0.992667	0.975443	0.999944	48935	CLOFIBRATE	ENSG00000186951; ENSG00000186115; ENSG00000099194; ENSG00000163586; ENSG00000172757; ENSG00000177606; ENSG00000175445	7
bip	Conditioned	CLOFILIUM	magma	SET	5	-1.02841	-0.46728	-0.0078987	0.84811	0.98656	0.84811	0.98656	0.866658	0.999944	48935	CLOFILIUM	ENSG00000232292; ENSG00000162687; ENSG00000291999; ENSG00000136881; ENSG00000276559; ENSG00000107147; ENSG00000130037; ENSG00000143473	8
bip	Conditioned	CLOMETACIN	magma	SET	2	-1.15804	-0.88634	-0.0094765	0.87657	0.986936	0.87657	0.986936	0.894485	0.999944	48935	CLOMETACIN	ENSG00000095303; ENSG00000073756	2
bip	Conditioned	CLOMETHIAZOLE	magma	SET	13	1.34761	0.45044	0.012274	0.0889	0.929472	0.0889	0.929472	0.0731705	0.75622	48935	CLOMETHIAZOLE	ENSG00000151834; ENSG00000182256; ENSG00000187730; ENSG00000011677; ENSG00000102287; ENSG00000145864; ENSG00000186297; ENSG00000113327; ENSG00000094755; ENSG00000163285; ENSG00000163288; ENSG00000268089; ENSG00000109158; ENSG00000022355; ENSG00000145863; ENSG00000166206	16
bip	Conditioned	CLOMIFENE	magma	SET	5	1.2406	0.58343	0.009862	0.10739	0.965182	0.10739	0.965182	0.0897965	0.786131	48935	CLOMIFENE	ENSG00000091831; ENSG00000172179; ENSG00000152266; ENSG00000047457; ENSG00000128342	5
bip	Conditioned	CLOMIPRAMINE	magma	SET	11	0.0903674	0.025386	0.00063637	0.464	0.984093	0.464	0.984093	0.457258	0.984902	48935	CLOMIPRAMINE	ENSG00000096060; ENSG00000197948; ENSG00000104722; ENSG00000168209; ENSG00000150471; ENSG00000108576; ENSG00000084207; ENSG00000102468; ENSG00000135914; ENSG00000147246; ENSG00000103546; ENSG00000142319; ENSG00000276996	13
bip	Conditioned	CLONAZEPAM	magma	SET	15	0.927447	0.28749	0.0084146	0.17686	0.984093	0.17686	0.984093	0.155762	0.868071	48935	CLONAZEPAM	ENSG00000146276; ENSG00000111886; ENSG00000151834; ENSG00000102287; ENSG00000145864; ENSG00000182256; ENSG00000094755; ENSG00000268089; ENSG00000163288; ENSG00000109158; ENSG00000187730; ENSG00000186297; ENSG00000163285; ENSG00000022355; ENSG00000166206; ENSG00000145863; ENSG00000011677; ENSG00000113327	18
bip	Conditioned	CLONIDINE	magma	SET	6	-0.415177	-0.18722	-0.0034666	0.66099	0.984093	0.66099	0.984093	0.671223	0.999944	48935	CLONIDINE	ENSG00000150594; ENSG00000274286; ENSG00000184160; ENSG00000120907; ENSG00000170214; ENSG00000171873; ENSG00000131471	7
bip	Conditioned	CLONIXIN	magma	SET	2	-1.15804	-0.88634	-0.0094765	0.87657	0.986936	0.87657	0.986936	0.894485	0.999944	48935	CLONIXIN	ENSG00000095303; ENSG00000073756	2
bip	Conditioned	CLOPIDOGREL	magma	SET	23	0.191633	0.03898	0.0014124	0.42402	0.984093	0.42402	0.984093	0.41396	0.978881	48935	CLOPIDOGREL	ENSG00000132294; ENSG00000132874; ENSG00000123119; ENSG00000077420; ENSG00000175894; ENSG00000127884; ENSG00000173145; ENSG00000206190; ENSG00000169313; ENSG00000036448; ENSG00000274137; ENSG00000215454; ENSG00000278038; ENSG00000163812; ENSG00000007933; ENSG00000124491; ENSG00000129910; ENSG00000133612; ENSG00000140945; ENSG00000291109; ENSG00000117411; ENSG00000156239; ENSG00000127580; ENSG00000121594; ENSG00000161999; ENSG00000108242	26
bip	Conditioned	CLOPROSTENOL	magma	SET	3	0.340346	0.22261	0.0029149	0.3668	0.984093	0.3668	0.984093	0.352274	0.964454	48935	CLOPROSTENOL	ENSG00000291128; ENSG00000267467; ENSG00000084674; ENSG00000291544; ENSG00000234906	5
bip	Conditioned	CLOPROSTENOLPLUSMINUS	magma	SET	5	-0.474506	-0.21935	-0.0037079	0.68243	0.984093	0.68243	0.984093	0.694218	0.999944	48935	CLOPROSTENOL-(+/-)	ENSG00000168229; ENSG00000160951; ENSG00000050628; ENSG00000122420; ENSG00000006638	5
bip	Conditioned	CLORANOLOL	magma	SET	3	-1.30232	-0.87211	-0.01142	0.90358	0.98823	0.90358	0.98823	0.920249	0.999944	48935	CLORANOLOL	ENSG00000043591; ENSG00000169252; ENSG00000188778	3
bip	Conditioned	CLORAZEPATE	magma	SET	16	0.78186	0.23197	0.0070121	0.21716	0.984093	0.21716	0.984093	0.19588	0.900188	48935	CLORAZEPATE	ENSG00000146276; ENSG00000111886; ENSG00000100300; ENSG00000163288; ENSG00000011677; ENSG00000102287; ENSG00000022355; ENSG00000186297; ENSG00000187730; ENSG00000109158; ENSG00000094755; ENSG00000182256; ENSG00000151834; ENSG00000268089; ENSG00000145863; ENSG00000166206; ENSG00000145864; ENSG00000163285; ENSG00000113327	19
bip	Conditioned	CLOROTEPINE	magma	SET	6	1.69408	0.71968	0.013326	0.045134	0.797628	0.045134	0.797628	0.035694	0.636969	48935	CLOROTEPINE	ENSG00000120907; ENSG00000170214; ENSG00000171873; ENSG00000149295; ENSG00000196639; ENSG00000147246; ENSG00000158748	7
bip	Conditioned	CLORPRENALINE	magma	SET	2	-1.07299	-0.88676	-0.009481	0.85835	0.986665	0.85835	0.986665	0.87675	0.999944	48935	CLORPRENALINE	ENSG00000043591; ENSG00000169252	2
bip	Conditioned	CLOTIAPINE	magma	SET	8	0.986508	0.4007	0.0085669	0.16195	0.984093	0.16195	0.984093	0.141186	0.856954	48935	CLOTIAPINE	ENSG00000135914; ENSG00000186038; ENSG00000178084; ENSG00000149305; ENSG00000186090; ENSG00000069696; ENSG00000147246; ENSG00000166736; ENSG00000102468; ENSG00000276825	10
bip	Conditioned	CLOTIAZEPAM	magma	SET	15	0.927447	0.28749	0.0084146	0.17686	0.984093	0.17686	0.984093	0.155762	0.868071	48935	CLOTIAZEPAM	ENSG00000111886; ENSG00000146276; ENSG00000113327; ENSG00000109158; ENSG00000145863; ENSG00000011677; ENSG00000163288; ENSG00000102287; ENSG00000182256; ENSG00000187730; ENSG00000151834; ENSG00000166206; ENSG00000186297; ENSG00000268089; ENSG00000022355; ENSG00000145864; ENSG00000094755; ENSG00000163285	18
bip	Conditioned	CLOTRIMAZOLE	magma	SET	10	0.652409	0.18959	0.0045314	0.25708	0.984093	0.25708	0.984093	0.236596	0.919291	48935	CLOTRIMAZOLE	ENSG00000143257; ENSG00000172757; ENSG00000116128; ENSG00000105443; ENSG00000160868; ENSG00000104783; ENSG00000144852; ENSG00000142185; ENSG00000130529; ENSG00000144481	10
bip	Conditioned	CLOXYQUIN	magma	SET	3	-0.178626	-0.1057	-0.001384	0.57088	0.984093	0.57088	0.984093	0.573629	0.998514	48935	CLOXYQUIN	ENSG00000106211; ENSG00000134242; ENSG00000186795	3
bip	Conditioned	CLOZAPINE	magma	SET	45	1.63847	0.25801	0.013069	0.050673	0.823815	0.050673	0.823815	0.0402385	0.659337	48935	CLOZAPINE	ENSG00000109181; ENSG00000275190; ENSG00000198502; ENSG00000108242; ENSG00000168546; ENSG00000147862; ENSG00000231679; ENSG00000230463; ENSG00000196101; ENSG00000222321; ENSG00000276158; ENSG00000277734; ENSG00000107105; ENSG00000131791; ENSG00000223865; ENSG00000230708; ENSG00000229295; ENSG00000236693; ENSG00000237710; ENSG00000230763; ENSG00000215048; ENSG00000226826; ENSG00000106688; ENSG00000162267; ENSG00000065882; ENSG00000047579; ENSG00000163519; ENSG00000112425; ENSG00000101405; ENSG00000130522; ENSG00000162989; ENSG00000150540; ENSG00000102468; ENSG00000149295; ENSG00000120907; ENSG00000170214; ENSG00000171873; ENSG00000150594; ENSG00000274286; ENSG00000184160; ENSG00000130643; ENSG00000168539; ENSG00000181072; ENSG00000133019; ENSG00000180720; ENSG00000184984; ENSG00000184845; ENSG00000151577; ENSG00000069696; ENSG00000276825; ENSG00000169676; ENSG00000196639; ENSG00000134489; ENSG00000178394; ENSG00000135312; ENSG00000179546; ENSG00000168830; ENSG00000179097; ENSG00000135914; ENSG00000147246; ENSG00000166736; ENSG00000157219; ENSG00000158748; ENSG00000148680	64
bip	Conditioned	CM082	magma	SET	4	0.346559	0.20212	0.0030559	0.36446	0.984093	0.36446	0.984093	0.349757	0.963641	48935	CM-082	ENSG00000113721; ENSG00000157404; ENSG00000128052; ENSG00000122025	4
bip	Conditioned	CM352	magma	SET	2	1.86963	1.4809	0.015833	0.030779	0.722384	0.030779	0.722384	0.0240997	0.586511	48935	CM-352	ENSG00000011465; ENSG00000187323	2
bip	Conditioned	CM4307	magma	SET	18	1.53318	0.36942	0.011844	0.062629	0.86224	0.062629	0.86224	0.0502817	0.694528	48935	CM-4307	ENSG00000122025; ENSG00000132155; ENSG00000166484; ENSG00000141639; ENSG00000282110; ENSG00000140873; ENSG00000069956; ENSG00000111679; ENSG00000186153; ENSG00000178764; ENSG00000157764; ENSG00000102755; ENSG00000037280; ENSG00000128052; ENSG00000157404; ENSG00000165731; ENSG00000113721; ENSG00000162733; ENSG00000077782	19
bip	Conditioned	CMPD1	magma	SET	2	0.767711	0.43715	0.0046738	0.22134	0.984093	0.22134	0.984093	0.200108	0.902016	48935	CMPD-1	ENSG00000109163; ENSG00000112062	2
bip	Conditioned	CMX2043	magma	SET	2	-1.66818	-0.93463	-0.0099927	0.95235	0.991364	0.95235	0.991364	0.964172	0.999944	48935	CMX-2043	ENSG00000105976; ENSG00000142208	2
bip	Conditioned	CNQX	magma	SET	3	0.855025	0.57621	0.007545	0.19627	0.984093	0.19627	0.984093	0.174932	0.88187	48935	CNQX	ENSG00000155511; ENSG00000120251; ENSG00000125675; ENSG00000152578	4
bip	Conditioned	CNS5161	magma	SET	7	0.604671	0.20765	0.0041529	0.2727	0.984093	0.2727	0.984093	0.252826	0.925583	48935	CNS-5161	ENSG00000105464; ENSG00000161509; ENSG00000116032; ENSG00000176884; ENSG00000183454; ENSG00000273079; ENSG00000198785	7
bip	Conditioned	CO102862	magma	SET	2	1.22783	0.94785	0.010134	0.10977	0.96551	0.10977	0.96551	0.0919688	0.78855	48935	CO-102862	ENSG00000007314; ENSG00000169432	2
bip	Conditioned	COAGULATIONFACTORVIIARECOMBINANTJNCW	magma	SET	2	0.717796	0.71046	0.007596	0.23645	0.984093	0.23645	0.984093	0.215495	0.908134	48935	COAGULATION_FACTOR_VIIA_(RECOMBINANT)-JNCW	ENSG00000126218; ENSG00000057593	2
bip	Conditioned	COBALT	magma	SET	6	-1.64229	-0.73241	-0.013562	0.94972	0.991137	0.94972	0.991137	0.961931	0.999944	48935	COBALT	ENSG00000196611; ENSG00000130649; ENSG00000018280; ENSG00000104267; ENSG00000196839; ENSG00000206503; ENSG00000224320; ENSG00000231834; ENSG00000235657; ENSG00000229215; ENSG00000227715; ENSG00000206505; ENSG00000223980; ENSG00000116824	14
bip	Conditioned	COBICISTAT	magma	SET	4	-0.571131	-0.36963	-0.0055886	0.71604	0.984093	0.71604	0.984093	0.730075	0.999944	48935	COBICISTAT	ENSG00000021461; ENSG00000160870; ENSG00000106258; ENSG00000160868; ENSG00000282301	5
bip	Conditioned	COCAINE	magma	SET	14	1.09085	0.31327	0.0088586	0.13768	0.984093	0.13768	0.984093	0.11796	0.828065	48935	COCAINE	ENSG00000108576; ENSG00000142319; ENSG00000276996; ENSG00000183873; ENSG00000080644; ENSG00000157103; ENSG00000168356; ENSG00000136531; ENSG00000169432; ENSG00000136546; ENSG00000144285; ENSG00000007314; ENSG00000185313; ENSG00000196876; ENSG00000153253	15
bip	Conditioned	CODEINE	magma	SET	3	-1.60428	-0.98047	-0.012838	0.94566	0.990831	0.94566	0.990831	0.958419	0.999944	48935	CODEINE	ENSG00000082556; ENSG00000112038; ENSG00000116329	3
bip	Conditioned	CODEINEANHYDROUS	magma	SET	5	-0.219594	-0.10956	-0.0018519	0.58691	0.984093	0.58691	0.984093	0.591079	0.999108	48935	CODEINE_ANHYDROUS	ENSG00000082556; ENSG00000116329; ENSG00000100167; ENSG00000183066; ENSG00000138061	5
bip	Conditioned	COFIRASERSEN	magma	SET	3	0.963825	0.61973	0.0081149	0.16757	0.984093	0.16757	0.984093	0.146687	0.862419	48935	COFIRASERSEN	ENSG00000111319; ENSG00000168447; ENSG00000166828	3
bip	Conditioned	COHUMULONE	magma	SET	2	0.79016	0.57334	0.0061299	0.21473	0.984093	0.21473	0.984093	0.19345	0.898448	48935	COHUMULONE	ENSG00000204217; ENSG00000137948	2
bip	Conditioned	COLCHICINE	magma	SET	19	1.70752	0.35069	0.011551	0.04387	0.791864	0.04387	0.791864	0.0346571	0.634043	48935	COLCHICINE	ENSG00000075886; ENSG00000168495; ENSG00000075142; ENSG00000078018; ENSG00000099194; ENSG00000104833; ENSG00000188229; ENSG00000176014; ENSG00000137267; ENSG00000127824; ENSG00000137285; ENSG00000101162; ENSG00000258947; ENSG00000123416; ENSG00000152086; ENSG00000196230; ENSG00000261456; ENSG00000198033; ENSG00000167553; ENSG00000167552; ENSG00000145888; ENSG00000101958; ENSG00000292120; ENSG00000235067; ENSG00000232575; ENSG00000227739; ENSG00000224156; ENSG00000229684; ENSG00000183311; ENSG00000232421	30
bip	Conditioned	COLECALCIFEROL	magma	SET	3	-0.314114	-0.2043	-0.0026751	0.62328	0.984093	0.62328	0.984093	0.63046	0.999944	48935	COLECALCIFEROL	ENSG00000026103; ENSG00000162747; ENSG00000111424	3
bip	Conditioned	COLFORSIN	magma	SET	6	1.88481	0.86217	0.015964	0.029736	0.716108	0.029736	0.716108	0.0232853	0.582548	48935	COLFORSIN	ENSG00000169297; ENSG00000171509; ENSG00000133105; ENSG00000061273; ENSG00000078295; ENSG00000173175; ENSG00000087460	7
bip	Conditioned	COLLAGENASE	magma	SET	23	-0.330332	-0.077116	-0.0027943	0.62942	0.984093	0.62942	0.984093	0.637159	0.999944	48935	COLLAGENASE	ENSG00000172752; ENSG00000197565; ENSG00000204291; ENSG00000060718; ENSG00000142156; ENSG00000142173; ENSG00000204262; ENSG00000204248; ENSG00000139219; ENSG00000164692; ENSG00000108821; ENSG00000206384; ENSG00000182871; ENSG00000171502; ENSG00000134871; ENSG00000163359; ENSG00000188153; ENSG00000196739; ENSG00000215018; ENSG00000187498; ENSG00000130635; ENSG00000169031; ENSG00000080573; ENSG00000168542; ENSG00000081052; ENSG00000291748; ENSG00000223699; ENSG00000227801; ENSG00000230930; ENSG00000235708; ENSG00000232541; ENSG00000206290; ENSG00000118113; ENSG00000292234	34
bip	Conditioned	COLLOIDALGOLDBOUNDTUMORNECROSISFACTOR	magma	SET	2	-2.29321	-1.8739	-0.020035	0.98908	0.996813	0.98908	0.996813	0.993105	0.999944	48935	COLLOIDAL_GOLD-BOUND_TUMOR_NECROSIS_FACTOR	ENSG00000067182; ENSG00000028137	2
bip	Conditioned	COLTUXIMABRAVTANSINE	magma	SET	14	1.8853	0.41518	0.01174	0.029704	0.716042	0.029704	0.716042	0.0232635	0.582548	48935	COLTUXIMAB_RAVTANSINE	ENSG00000177455; ENSG00000137267; ENSG00000123416; ENSG00000137285; ENSG00000188229; ENSG00000167552; ENSG00000196230; ENSG00000127824; ENSG00000261456; ENSG00000152086; ENSG00000198033; ENSG00000104833; ENSG00000176014; ENSG00000258947; ENSG00000167553; ENSG00000101162; ENSG00000235067; ENSG00000232575; ENSG00000227739; ENSG00000224156; ENSG00000229684; ENSG00000183311; ENSG00000232421; ENSG00000292120	24
bip	Conditioned	COMBRETASTATINA4	magma	SET	15	1.80079	0.39061	0.011433	0.035879	0.749355	0.035879	0.749355	0.0281734	0.608862	48935	COMBRETASTATIN_A4	ENSG00000135821; ENSG00000137267; ENSG00000137285; ENSG00000198033; ENSG00000101162; ENSG00000167553; ENSG00000258947; ENSG00000127824; ENSG00000152086; ENSG00000292120; ENSG00000167552; ENSG00000104833; ENSG00000123416; ENSG00000176014; ENSG00000188229; ENSG00000196230; ENSG00000235067; ENSG00000232575; ENSG00000227739; ENSG00000224156; ENSG00000229684; ENSG00000183311; ENSG00000232421; ENSG00000261456; ENSG00000075886	25
bip	Conditioned	COMMENSALBACTERIALSTRAINFORMULATIONVE800	magma	SET	2	0.214496	0.16697	0.0017852	0.41508	0.984093	0.41508	0.984093	0.404347	0.97672	48935	COMMENSAL_BACTERIAL_STRAIN_FORMULATION_VE800	ENSG00000171862; ENSG00000284792; ENSG00000157764	3
bip	Conditioned	COMPOUND10DPMID34855388	magma	SET	2	-0.613635	-0.33834	-0.0036174	0.73027	0.984093	0.73027	0.984093	0.745114	0.999944	48935	COMPOUND_10D_[PMID:_34855388]	ENSG00000142515; ENSG00000198931	2
bip	Conditioned	COMPOUND10PMID19402633	magma	SET	2	0.878125	0.55249	0.0059071	0.18994	0.984093	0.18994	0.984093	0.168647	0.879418	48935	COMPOUND_10_[PMID:_19402633]	ENSG00000104529; ENSG00000273594; ENSG00000254772	3
bip	Conditioned	COMPOUND10PMID23147077	magma	SET	2	-2.44943	-2.0198	-0.021595	0.99284	0.997856	0.99284	0.997856	0.995659	0.999944	48935	COMPOUND_10_[PMID:_23147077]	ENSG00000197442; ENSG00000178607	2
bip	Conditioned	COMPOUND10PMID31306001	magma	SET	2	-0.735355	-0.60655	-0.006485	0.76893	0.985092	0.76893	0.985092	0.785796	0.999944	48935	COMPOUND_10_[PMID:_31306001]	ENSG00000183044; ENSG00000165029	2
bip	Conditioned	COMPOUND111PMID37918435	magma	SET	2	1.28991	1.061	0.011344	0.098556	0.951412	0.098556	0.951412	0.0817989	0.774092	48935	COMPOUND_111_[PMID:_37918435]	ENSG00000125864; ENSG00000243649; ENSG00000204359; ENSG00000239754; ENSG00000241534; ENSG00000243570; ENSG00000242335; ENSG00000241253; ENSG00000153234	9
bip	Conditioned	COMPOUND11DDOI101039C0MD00194E	magma	SET	2	1.8706	1.2721	0.013601	0.030707	0.721715	0.030707	0.721715	0.0240451	0.586511	48935	COMPOUND_11D_[DOI:_10.1039/C0MD00194E]	ENSG00000143776; ENSG00000168925; ENSG00000285346	3
bip	Conditioned	COMPOUND11JPMID23021994	magma	SET	3	-0.319519	-0.19306	-0.0025279	0.62533	0.984093	0.62533	0.984093	0.632697	0.999944	48935	COMPOUND_11J_[PMID:_23021994]	ENSG00000105379; ENSG00000138829; ENSG00000198734	3
bip	Conditioned	COMPOUND11PMID15261275	magma	SET	2	0.894991	0.67093	0.0071733	0.1854	0.984093	0.1854	0.984093	0.164175	0.876351	48935	COMPOUND_11_[PMID:_15261275]	ENSG00000034053; ENSG00000276495; ENSG00000166313	3
bip	Conditioned	COMPOUND11PMID26431428	magma	SET	4	-1.15567	-0.51166	-0.007736	0.87608	0.986936	0.87608	0.986936	0.894026	0.999944	48935	COMPOUND_11_[PMID:_26431428]	ENSG00000065361; ENSG00000104884; ENSG00000175595; ENSG00000066032	4
bip	Conditioned	COMPOUND12APMID29031075	magma	SET	2	0.953551	0.48613	0.0051975	0.17017	0.984093	0.17017	0.984093	0.149206	0.863944	48935	COMPOUND_12A_[PMID:_29031075]	ENSG00000157184; ENSG00000205560	2
bip	Conditioned	COMPOUND12BPMID31465220	magma	SET	3	-0.446649	-0.23161	-0.0030328	0.67243	0.984093	0.67243	0.984093	0.68352	0.999944	48935	COMPOUND_12B_[PMID:_31465220]	ENSG00000198734; ENSG00000105379; ENSG00000117525	3
bip	Conditioned	COMPOUND12EPMID18605714	magma	SET	5	-0.640236	-0.28842	-0.0048753	0.73898	0.984093	0.73898	0.984093	0.754348	0.999944	48935	COMPOUND_12E_[PMID:_18605714]	ENSG00000291087; ENSG00000168582; ENSG00000182187; ENSG00000100053; ENSG00000163254; ENSG00000285011; ENSG00000069764; ENSG00000276870	8
bip	Conditioned	COMPOUND13ACPMID33256400	magma	SET	5	-0.724142	-0.36567	-0.0061812	0.76551	0.985014	0.76551	0.985014	0.782234	0.999944	48935	COMPOUND_13AC_[PMID:_33256400]	ENSG00000154928; ENSG00000147647; ENSG00000133216; ENSG00000105397; ENSG00000182580	5
bip	Conditioned	COMPOUND13APMID23639540	magma	SET	5	1.33965	0.62046	0.010488	0.090188	0.934258	0.090188	0.934258	0.0743036	0.758704	48935	COMPOUND_13A_[PMID:_23639540]	ENSG00000130816; ENSG00000088305; ENSG00000134516; ENSG00000079805; ENSG00000088538	5
bip	Conditioned	COMPOUND13DPMID23639540	magma	SET	6	0.847748	0.37601	0.0069624	0.1983	0.984093	0.1983	0.984093	0.17696	0.882952	48935	COMPOUND_13D_[PMID:_23639540]	ENSG00000119772; ENSG00000088305; ENSG00000107614; ENSG00000130816; ENSG00000079805; ENSG00000088538	6
bip	Conditioned	COMPOUND13EPMID31811124	magma	SET	2	-1.6237	-1.1023	-0.011785	0.94776	0.991069	0.94776	0.991069	0.960249	0.999944	48935	COMPOUND_13E_[PMID:_31811124]	ENSG00000116748; ENSG00000135409	2
bip	Conditioned	COMPOUND13PMID17502136	magma	SET	3	-0.746073	-0.48964	-0.0064114	0.77218	0.985092	0.77218	0.985092	0.789196	0.999944	48935	COMPOUND_13_[PMID:_17502136]	ENSG00000180340; ENSG00000010810; ENSG00000082074	3
bip	Conditioned	COMPOUND13PMID34333981	magma	SET	4	-0.482364	-0.32453	-0.0049066	0.68522	0.984093	0.68522	0.984093	0.697217	0.999944	48935	COMPOUND_13_[PMID:_34333981]	ENSG00000072694; ENSG00000115977; ENSG00000138756; ENSG00000105397	4
bip	Conditioned	COMPOUND13RPMID23639540	magma	SET	5	0.481657	0.23186	0.0039193	0.31503	0.984093	0.31503	0.984093	0.297141	0.945087	48935	COMPOUND_13R_[PMID:_23639540]	ENSG00000107614; ENSG00000079805; ENSG00000130816; ENSG00000088305; ENSG00000119772	5
bip	Conditioned	COMPOUND14BPMID25742366	magma	SET	2	0.378696	0.35566	0.0038026	0.35246	0.984093	0.35246	0.984093	0.336904	0.959428	48935	COMPOUND_14B_[PMID:_25742366]	ENSG00000211445; ENSG00000176153	2
bip	Conditioned	COMPOUND14KPMID21982499	magma	SET	4	-0.00851353	-0.0042348	-6.4028e-05	0.5034	0.984093	0.5034	0.984093	0.500182	0.989606	48935	COMPOUND_14K_[PMID:_21982499]	ENSG00000088926; ENSG00000135374; ENSG00000147647; ENSG00000126218; ENSG00000101981	5
bip	Conditioned	COMPOUND14NPMID25589934	magma	SET	2	1.00537	0.7268	0.0077707	0.15737	0.984093	0.15737	0.984093	0.136736	0.850249	48935	COMPOUND_14N_[PMID:_25589934]	ENSG00000008283; ENSG00000051523; ENSG00000165168	3
bip	Conditioned	COMPOUND14PMID19831390	magma	SET	2	-0.402801	-0.32241	-0.0034471	0.65645	0.984093	0.65645	0.984093	0.666323	0.999944	48935	COMPOUND_14_[PMID:_19831390]	ENSG00000182372; ENSG00000278220; ENSG00000111450	3
bip	Conditioned	COMPOUND14PMID24900428	magma	SET	2	-0.271817	-0.19146	-0.002047	0.60712	0.984093	0.60712	0.984093	0.612959	0.999944	48935	COMPOUND_14_[PMID:_24900428]	ENSG00000102034; ENSG00000120690; ENSG00000196361	3
bip	Conditioned	COMPOUND14PMID30925062	magma	SET	3	2.38944	1.1779	0.015424	0.0084429	0.449231	0.0084429	0.449231	0.00696242	0.446783	48935	COMPOUND_14_[PMID:_30925062]	ENSG00000118777; ENSG00000081248; ENSG00000107159	3
bip	Conditioned	COMPOUND15APMID36642961	magma	SET	2	-0.712163	-0.43286	-0.004628	0.76181	0.98491	0.76181	0.98491	0.778359	0.999944	48935	COMPOUND_15A_[PMID:_36642961]	ENSG00000010310; ENSG00000106462	2
bip	Conditioned	COMPOUND15BPMID16539403	magma	SET	3	2.61129	1.7311	0.022667	0.0045147	0.34466	0.0045147	0.34466	0.00396098	0.394767	48935	COMPOUND_15B_[PMID:_16539403]	ENSG00000119772; ENSG00000088538; ENSG00000096060	3
bip	Conditioned	COMPOUND15BPMID31811124	magma	SET	2	-1.6237	-1.1023	-0.011785	0.94776	0.991069	0.94776	0.991069	0.960249	0.999944	48935	COMPOUND_15B_[PMID:_31811124]	ENSG00000116748; ENSG00000135409	2
bip	Conditioned	COMPOUND15PMID24900237	magma	SET	2	0.205598	0.12487	0.001335	0.41856	0.984093	0.41856	0.984093	0.408077	0.977293	48935	COMPOUND_15_[PMID:_24900237]	ENSG00000022267; ENSG00000113070; ENSG00000015413	3
bip	Conditioned	COMPOUND16PMID18945615	magma	SET	2	1.01054	0.55338	0.0059165	0.15613	0.984093	0.15613	0.984093	0.135541	0.850249	48935	COMPOUND_16_[PMID:_18945615]	ENSG00000069696; ENSG00000276825; ENSG00000104529; ENSG00000273594	4
bip	Conditioned	COMPOUND16PMID31498617	magma	SET	3	1.1562	0.51349	0.0067237	0.12381	0.977358	0.12381	0.977358	0.104951	0.809677	48935	COMPOUND_16_[PMID:_31498617]	ENSG00000164978; ENSG00000175336; ENSG00000173020	3
bip	Conditioned	COMPOUND17PMID23570514	magma	SET	3	-0.813148	-0.40311	-0.0052784	0.79193	0.985663	0.79193	0.985663	0.809625	0.999944	48935	COMPOUND_17_[PMID:_23570514]	ENSG00000188910; ENSG00000189280; ENSG00000068903; ENSG00000283100	4
bip	Conditioned	COMPOUND17PMID23642479	magma	SET	4	1.38072	0.68075	0.010293	0.083694	0.918826	0.083694	0.918826	0.0685332	0.742676	48935	COMPOUND_17_[PMID:_23642479]	ENSG00000107105; ENSG00000197561; ENSG00000277571; ENSG00000102119; ENSG00000066629; ENSG00000139610	6
bip	Conditioned	COMPOUND17PMID23916253	magma	SET	2	-0.667627	-0.73706	-0.0078805	0.74781	0.984093	0.74781	0.984093	0.76364	0.999944	48935	COMPOUND_17_[PMID:_23916253]	ENSG00000164308; ENSG00000113441	2
bip	Conditioned	COMPOUND18EPMID31670517	magma	SET	4	-0.241802	-0.14106	-0.0021328	0.59553	0.984093	0.59553	0.984093	0.600398	0.999277	48935	COMPOUND_18E_[PMID:_31670517]	ENSG00000147647; ENSG00000133216; ENSG00000182580; ENSG00000154928	4
bip	Conditioned	COMPOUND18PMID20873740	magma	SET	2	1.18585	0.65345	0.0069864	0.11785	0.971884	0.11785	0.971884	0.099427	0.800661	48935	COMPOUND_18_[PMID:_20873740]	ENSG00000114867; ENSG00000179388	2
bip	Conditioned	COMPOUND19APMID24359159	magma	SET	3	0.0352973	0.023796	0.00031159	0.48592	0.984093	0.48592	0.984093	0.481151	0.986693	48935	COMPOUND_19A_[PMID:_24359159]	ENSG00000182580; ENSG00000133216; ENSG00000154928	3
bip	Conditioned	COMPOUND19APMID30503936	magma	SET	4	0.235606	0.10942	0.0016543	0.40687	0.984093	0.40687	0.984093	0.395456	0.974261	48935	COMPOUND_19A_[PMID:_30503936]	ENSG00000149534; ENSG00000108963; ENSG00000167601; ENSG00000169676	4
bip	Conditioned	COMPOUND19BPMID37058391	magma	SET	2	-1.05479	-0.87204	-0.0093236	0.85423	0.98656	0.85423	0.98656	0.872695	0.999944	48935	COMPOUND_19B_[PMID:_37058391]	ENSG00000150540; ENSG00000169856	2
bip	Conditioned	COMPOUND1APMID18573659	magma	SET	2	-0.368591	-0.23337	-0.0024951	0.64378	0.984093	0.64378	0.984093	0.652645	0.999944	48935	COMPOUND_1A_[PMID:_18573659]	ENSG00000181408; ENSG00000111775	2
bip	Conditioned	COMPOUND1APMID24900749	magma	SET	4	0.941227	0.53889	0.0081477	0.1733	0.984093	0.1733	0.984093	0.152325	0.866546	48935	COMPOUND_1A_[PMID:_24900749]	ENSG00000088926; ENSG00000134531; ENSG00000198077; ENSG00000116016	4
bip	Conditioned	COMPOUND1APMID25692029	magma	SET	3	0.412929	0.24656	0.0032285	0.33983	0.984093	0.33983	0.984093	0.323429	0.955161	48935	COMPOUND_1A_[PMID:_25692029]	ENSG00000112977; ENSG00000166825; ENSG00000106113	3
bip	Conditioned	COMPOUND1BPMID16290936	magma	SET	2	0.860577	0.58965	0.0063044	0.19474	0.984093	0.19474	0.984093	0.173397	0.881203	48935	COMPOUND_1B_[PMID:_16290936]	ENSG00000165457; ENSG00000103811	2
bip	Conditioned	COMPOUND1CRUZLOACUTEPEZETAL2019	magma	SET	2	-0.0825169	-0.05921	-0.00063305	0.53288	0.984093	0.53288	0.984093	0.53223	0.993407	48935	COMPOUND_1_[CRUZ-L&OACUTE;PEZ_ET_AL.,_2019]	ENSG00000167601; ENSG00000147647	2
bip	Conditioned	COMPOUND1DPMID21493067	magma	SET	4	-0.106855	-0.046465	-0.00070253	0.54255	0.984093	0.54255	0.984093	0.542718	0.993407	48935	COMPOUND_1D_[PMID:_21493067]	ENSG00000182580; ENSG00000120899; ENSG00000138166; ENSG00000117505	4
bip	Conditioned	COMPOUND1OPMID24210504	magma	SET	3	0.913045	0.55945	0.0073255	0.18062	0.984093	0.18062	0.984093	0.159464	0.871131	48935	COMPOUND_1O_[PMID:_24210504]	ENSG00000175183; ENSG00000170373; ENSG00000069696; ENSG00000276825	4
bip	Conditioned	COMPOUND1OVERHANDETAL1997	magma	SET	2	0.144219	0.078363	0.00083783	0.44267	0.984093	0.44267	0.984093	0.434124	0.981376	48935	COMPOUND_1_[OVERHAND_ET_AL.,_1997]	ENSG00000160683; ENSG00000090013	2
bip	Conditioned	COMPOUND1PMID20005102	magma	SET	3	-0.712822	-0.36885	-0.0048298	0.76202	0.98491	0.76202	0.98491	0.778575	0.999944	48935	COMPOUND_1_[PMID:_20005102]	ENSG00000256043; ENSG00000263238; ENSG00000176102; ENSG00000154639; ENSG00000173486; ENSG00000228476	6
bip	Conditioned	COMPOUND1PMID24793884	magma	SET	2	1.15863	0.89647	0.0095847	0.12331	0.977041	0.12331	0.977041	0.104489	0.808278	48935	COMPOUND_1_[PMID:_24793884]	ENSG00000179388; ENSG00000066926	2
bip	Conditioned	COMPOUND1PMID25408830	magma	SET	2	0.677779	0.40925	0.0043755	0.24896	0.984093	0.24896	0.984093	0.228321	0.917066	48935	COMPOUND_1_[PMID:_25408830]	ENSG00000243364; ENSG00000023909	2
bip	Conditioned	COMPOUND1PMID28379944	magma	SET	2	1.23228	0.58059	0.0062075	0.10893	0.96551	0.10893	0.96551	0.0912009	0.78855	48935	COMPOUND_1_[PMID:_28379944]	ENSG00000117054; ENSG00000122971	2
bip	Conditioned	COMPOUND1PMID31477924	magma	SET	2	-1.41639	-0.94071	-0.010058	0.92166	0.988644	0.92166	0.988644	0.936994	0.999944	48935	COMPOUND_1_[PMID:_31477924]	ENSG00000158050; ENSG00000120129	2
bip	Conditioned	COMPOUND1PMID33547286	magma	SET	2	0.894991	0.67093	0.0071733	0.1854	0.984093	0.1854	0.984093	0.164175	0.876351	48935	COMPOUND_1_[PMID:_33547286]	ENSG00000034053; ENSG00000276495; ENSG00000166313	3
bip	Conditioned	COMPOUND1WO2012007375	magma	SET	2	0.153124	0.12665	0.0013541	0.43915	0.984093	0.43915	0.984093	0.430329	0.981365	48935	COMPOUND_1_[WO2012007375]	ENSG00000044524; ENSG00000135333	2
bip	Conditioned	COMPOUND20FPMID28520415	magma	SET	2	1.01136	0.7054	0.0075419	0.15593	0.984093	0.15593	0.984093	0.135354	0.850249	48935	COMPOUND_20F_[PMID:_28520415]	ENSG00000051382; ENSG00000057593	2
bip	Conditioned	COMPOUND20PMID22136433	magma	SET	2	1.1117	1.1824	0.012642	0.13314	0.984093	0.13314	0.984093	0.113685	0.821584	48935	COMPOUND_20_[PMID:_22136433]	ENSG00000088926; ENSG00000101981; ENSG00000163131	3
bip	Conditioned	COMPOUND20PMID30998356	magma	SET	7	-0.111716	-0.044644	-0.00089286	0.54448	0.984093	0.54448	0.984093	0.544838	0.993407	48935	COMPOUND_20_[PMID:_30998356]	ENSG00000151491; ENSG00000138101; ENSG00000197561; ENSG00000277571; ENSG00000114279; ENSG00000134531; ENSG00000040531; ENSG00000066032	8
bip	Conditioned	COMPOUND20PMID34432979	magma	SET	2	-1.5947	-0.92276	-0.0098658	0.9446	0.990814	0.9446	0.990814	0.957512	0.999944	48935	COMPOUND_20_[PMID:_34432979]	ENSG00000242616; ENSG00000127920	2
bip	Conditioned	COMPOUND21BPMID31430136	magma	SET	2	-0.515439	-0.30865	-0.0033	0.69688	0.984093	0.69688	0.984093	0.7097	0.999944	48935	COMPOUND_21B_[PMID:_31430136]	ENSG00000120436; ENSG00000010818	2
bip	Conditioned	COMPOUND21PMID23981033	magma	SET	2	1.46374	1.0227	0.010934	0.071641	0.888559	0.071641	0.888559	0.0580109	0.714619	48935	COMPOUND_21_[PMID:_23981033]	ENSG00000173846; ENSG00000130176	2
bip	Conditioned	COMPOUND22PMID20462760	magma	SET	4	0.967504	0.38794	0.0058655	0.16665	0.984093	0.16665	0.984093	0.145796	0.861462	48935	COMPOUND_22_[PMID:_20462760]	ENSG00000072840; ENSG00000168925; ENSG00000285346; ENSG00000171793; ENSG00000085276	5
bip	Conditioned	COMPOUND23PMID17600705	magma	SET	4	0.159428	0.091816	0.0013882	0.43667	0.984093	0.43667	0.984093	0.427662	0.98089	48935	COMPOUND_23_[PMID:_17600705]	ENSG00000120915; ENSG00000085832; ENSG00000137714; ENSG00000000938	4
bip	Conditioned	COMPOUND23PMID35816678	magma	SET	3	1.7527	1.0139	0.013276	0.039844	0.771916	0.039844	0.771916	0.0313618	0.621404	48935	COMPOUND_23_[PMID:_35816678]	ENSG00000168329; ENSG00000257923; ENSG00000184033; ENSG00000168925; ENSG00000285346	5
bip	Conditioned	COMPOUND24DDPMID20684603	magma	SET	3	0.253217	0.13875	0.0018168	0.40005	0.984093	0.40005	0.984093	0.388091	0.973084	48935	COMPOUND_24DD_[PMID:_20684603]	ENSG00000196730; ENSG00000136877; ENSG00000171051	3
bip	Conditioned	COMPOUND24PMID23441572	magma	SET	2	-0.231633	-0.18186	-0.0019444	0.59159	0.984093	0.59159	0.984093	0.596151	0.999144	48935	COMPOUND_24_[PMID:_23441572]	ENSG00000097007; ENSG00000143322	2
bip	Conditioned	COMPOUND25APPMID37796543	magma	SET	2	1.17692	0.65225	0.0069736	0.11962	0.972142	0.11962	0.972142	0.101062	0.802965	48935	COMPOUND_25AP_[PMID:_37796543]	ENSG00000263761; ENSG00000159131; ENSG00000262473; ENSG00000180447	4
bip	Conditioned	COMPOUND25BPMID22564207	magma	SET	6	-1.92154	-0.82409	-0.015259	0.97266	0.994143	0.97266	0.994143	0.98082	0.999944	48935	COMPOUND_25B_[PMID:_22564207]	ENSG00000183765; ENSG00000106991; ENSG00000074800; ENSG00000166347; ENSG00000072133; ENSG00000113070; ENSG00000074590	7
bip	Conditioned	COMPOUND25CPMID36649216	magma	SET	3	-1.13698	-0.65256	-0.0085448	0.87222	0.986936	0.87222	0.986936	0.890272	0.999944	48935	COMPOUND_25C_[PMID:_36649216]	ENSG00000040531; ENSG00000171564; ENSG00000066032	3
bip	Conditioned	COMPOUND25PMID17935989	magma	SET	6	0.913689	0.27926	0.0051708	0.18045	0.984093	0.18045	0.984093	0.159302	0.871116	48935	COMPOUND_25_[PMID:_17935989]	ENSG00000138166; ENSG00000167880; ENSG00000291135; ENSG00000105672; ENSG00000160339; ENSG00000175832; ENSG00000119782	7
bip	Conditioned	COMPOUND25PMID20855207	magma	SET	2	0.878125	0.55249	0.0059071	0.18994	0.984093	0.18994	0.984093	0.168647	0.879418	48935	COMPOUND_25_[PMID:_20855207]	ENSG00000104529; ENSG00000273594; ENSG00000254772	3
bip	Conditioned	COMPOUND25PMID31260299	magma	SET	5	-1.093	-0.45516	-0.0076939	0.8628	0.986875	0.8628	0.986875	0.881113	0.999944	48935	COMPOUND_25_[PMID:_31260299]	ENSG00000125266; ENSG00000135605; ENSG00000149534; ENSG00000070886; ENSG00000111674	5
bip	Conditioned	COMPOUND26PMID16190743	magma	SET	2	0.719794	0.67706	0.0072389	0.23583	0.984093	0.23583	0.984093	0.214867	0.907958	48935	COMPOUND_26_[PMID:_16190743]	ENSG00000174876; ENSG00000145020; ENSG00000187733; ENSG00000243480	4
bip	Conditioned	COMPOUND27DPMID28231433	magma	SET	2	0.720834	0.41892	0.004479	0.23551	0.984093	0.23551	0.984093	0.214536	0.907958	48935	COMPOUND_27D_[PMID:_28231433]	ENSG00000179639; ENSG00000291905; ENSG00000186431; ENSG00000275970; ENSG00000276985; ENSG00000276858; ENSG00000275269; ENSG00000284061; ENSG00000275136; ENSG00000283750; ENSG00000273738; ENSG00000275564; ENSG00000278415; ENSG00000274580	14
bip	Conditioned	COMPOUND27PMID21123062	magma	SET	2	0.717434	0.65572	0.0070107	0.23656	0.984093	0.23656	0.984093	0.215604	0.90815	48935	COMPOUND_27_[PMID:_21123062]	ENSG00000069696; ENSG00000276825; ENSG00000072694	3
bip	Conditioned	COMPOUND27PMID35834807	magma	SET	2	1.09007	0.85007	0.0090887	0.13785	0.984093	0.13785	0.984093	0.118122	0.828595	48935	COMPOUND_27_[PMID:_35834807]	ENSG00000198734; ENSG00000057593	2
bip	Conditioned	COMPOUND27PMID36449304	magma	SET	2	-0.591906	-0.55313	-0.0059139	0.72304	0.984093	0.72304	0.984093	0.737473	0.999944	48935	COMPOUND_27_[PMID:_36449304]	ENSG00000108511; ENSG00000120075	2
bip	Conditioned	COMPOUND28HEITELETAL2019	magma	SET	3	0.0355409	0.015316	0.00020055	0.48582	0.984093	0.48582	0.984093	0.481041	0.986693	48935	COMPOUND_28_[HEITEL_ET_AL.,_2019]	ENSG00000099822; ENSG00000128617; ENSG00000143171	3
bip	Conditioned	COMPOUND29EPMID23631440	magma	SET	2	-1.43693	-1.1202	-0.011976	0.92461	0.988934	0.92461	0.988934	0.939694	0.999944	48935	COMPOUND_29E_[PMID:_23631440]	ENSG00000080166; ENSG00000156136	2
bip	Conditioned	COMPOUND29MOSLINETAL2017	magma	SET	2	-1.73753	-1.2338	-0.013191	0.95884	0.992005	0.95884	0.992005	0.96962	0.999944	48935	COMPOUND_29_[MOSLIN_ET_AL.,_2017]	ENSG00000105397; ENSG00000111799	2
bip	Conditioned	COMPOUND29PMID36356320	magma	SET	4	0.196802	0.0843	0.0012746	0.42199	0.984093	0.42199	0.984093	0.411765	0.978881	48935	COMPOUND_29_[PMID:_36356320]	ENSG00000092964; ENSG00000091138; ENSG00000113657; ENSG00000117505	4
bip	Conditioned	COMPOUND2CPMID24900538	magma	SET	4	-1.52381	-0.60515	-0.0091495	0.93621	0.990295	0.93621	0.990295	0.950135	0.999944	48935	COMPOUND_2C_[PMID:_24900538]	ENSG00000149806; ENSG00000180210; ENSG00000129682; ENSG00000000938; ENSG00000092964	5
bip	Conditioned	COMPOUND2PMID15546730	magma	SET	4	-0.548896	-0.24534	-0.0037094	0.70845	0.984093	0.70845	0.984093	0.722022	0.999944	48935	COMPOUND_2_[PMID:_15546730]	ENSG00000000938; ENSG00000111674; ENSG00000120915; ENSG00000149534	4
bip	Conditioned	COMPOUND2PMID21105727	magma	SET	2	-0.93699	-0.60672	-0.0064869	0.82561	0.986312	0.82561	0.986312	0.844102	0.999944	48935	COMPOUND_2_[PMID:_21105727]	ENSG00000166825; ENSG00000151729	2
bip	Conditioned	COMPOUND2PMID22560567	magma	SET	3	-0.206251	-0.11001	-0.0014405	0.5817	0.984093	0.5817	0.984093	0.585421	0.999108	48935	COMPOUND_2_[PMID:_22560567]	ENSG00000179388; ENSG00000139610; ENSG00000112759; ENSG00000101981	4
bip	Conditioned	COMPOUND2PMID25408830	magma	SET	2	0.677779	0.40925	0.0043755	0.24896	0.984093	0.24896	0.984093	0.228321	0.917066	48935	COMPOUND_2_[PMID:_25408830]	ENSG00000243364; ENSG00000023909	2
bip	Conditioned	COMPOUND2PMID28379944	magma	SET	2	1.23228	0.58059	0.0062075	0.10893	0.96551	0.10893	0.96551	0.0912009	0.78855	48935	COMPOUND_2_[PMID:_28379944]	ENSG00000122971; ENSG00000117054	2
bip	Conditioned	COMPOUND2QPMID30986068	magma	SET	2	1.09007	0.85007	0.0090887	0.13785	0.984093	0.13785	0.984093	0.118122	0.828595	48935	COMPOUND_2Q_[PMID:_30986068]	ENSG00000057593; ENSG00000198734	2
bip	Conditioned	COMPOUND30PMID15953724	magma	SET	2	-0.332581	-0.26954	-0.0028819	0.63027	0.984093	0.63027	0.984093	0.63808	0.999944	48935	COMPOUND_30_[PMID:_15953724]	ENSG00000148344; ENSG00000203710	2
bip	Conditioned	COMPOUND30PMID17280833	magma	SET	2	-0.605695	-0.49985	-0.0053442	0.72764	0.984093	0.72764	0.984093	0.742339	0.999944	48935	COMPOUND_30_[PMID:_17280833]	ENSG00000113578; ENSG00000120915	2
bip	Conditioned	COMPOUND30PMID22902653	magma	SET	3	-0.344716	-0.17939	-0.0023489	0.63484	0.984093	0.63484	0.984093	0.643036	0.999944	48935	COMPOUND_30_[PMID:_22902653]	ENSG00000182372; ENSG00000278220; ENSG00000070759; ENSG00000076716; ENSG00000111450	5
bip	Conditioned	COMPOUND30PMID37057760	magma	SET	2	0.405967	0.21634	0.002313	0.34239	0.984093	0.34239	0.984093	0.326153	0.956203	48935	COMPOUND_30_[PMID:_37057760]	ENSG00000106105; ENSG00000159131; ENSG00000262473	3
bip	Conditioned	COMPOUND31PMID20936789	magma	SET	2	0.807582	0.66443	0.0071038	0.20967	0.984093	0.20967	0.984093	0.188374	0.894787	48935	COMPOUND_31_[PMID:_20936789]	ENSG00000117036; ENSG00000157557	2
bip	Conditioned	COMPOUND31PMID22902653	magma	SET	3	-0.344716	-0.17939	-0.0023489	0.63484	0.984093	0.63484	0.984093	0.643036	0.999944	48935	COMPOUND_31_[PMID:_22902653]	ENSG00000076716; ENSG00000182372; ENSG00000278220; ENSG00000111450; ENSG00000070759	5
bip	Conditioned	COMPOUND31PMID24915291	magma	SET	4	0.248339	0.13977	0.0021132	0.40194	0.984093	0.40194	0.984093	0.390125	0.973343	48935	COMPOUND_31_[PMID:_24915291]	ENSG00000000938; ENSG00000135605; ENSG00000169242; ENSG00000125266	4
bip	Conditioned	COMPOUND32PMID20471253	magma	SET	3	1.07763	0.6549	0.0085754	0.14061	0.984093	0.14061	0.984093	0.120744	0.832685	48935	COMPOUND_32_[PMID:_20471253]	ENSG00000172543; ENSG00000168925; ENSG00000285346; ENSG00000163599	4
bip	Conditioned	COMPOUND33PMID19364658	magma	SET	2	1.24894	0.66416	0.007101	0.10585	0.964935	0.10585	0.964935	0.0883927	0.786131	48935	COMPOUND_33_[PMID:_19364658]	ENSG00000163435; ENSG00000171793; ENSG00000278057	3
bip	Conditioned	COMPOUND34PMID25974391	magma	SET	2	-0.568357	-0.41527	-0.00444	0.7151	0.984093	0.7151	0.984093	0.729083	0.999944	48935	COMPOUND_34_[PMID:_25974391]	ENSG00000140285; ENSG00000023909	2
bip	Conditioned	COMPOUND35PMID20684608	magma	SET	3	2.15908	0.98845	0.012943	0.015429	0.569182	0.015429	0.569182	0.012234	0.496212	48935	COMPOUND_35_[PMID:_20684608]	ENSG00000171793; ENSG00000168925; ENSG00000285346; ENSG00000150457; ENSG00000290874	5
bip	Conditioned	COMPOUND35PMID22902653	magma	SET	3	-0.344716	-0.17939	-0.0023489	0.63484	0.984093	0.63484	0.984093	0.643036	0.999944	48935	COMPOUND_35_[PMID:_22902653]	ENSG00000111450; ENSG00000070759; ENSG00000182372; ENSG00000278220; ENSG00000076716	5
bip	Conditioned	COMPOUND35PMID23916259	magma	SET	2	-0.901021	-0.74245	-0.007938	0.8162	0.9863	0.8162	0.9863	0.834575	0.999944	48935	COMPOUND_35_[PMID:_23916259]	ENSG00000066032; ENSG00000103811	2
bip	Conditioned	COMPOUND36PMID21958547	magma	SET	4	-0.05853	-0.02968	-0.00044875	0.52334	0.984093	0.52334	0.984093	0.521869	0.991636	48935	COMPOUND_36_[PMID:_21958547]	ENSG00000125266; ENSG00000085832; ENSG00000149534; ENSG00000120915	4
bip	Conditioned	COMPOUND36PMID24000170	magma	SET	3	0.881452	0.62896	0.0082357	0.18904	0.984093	0.18904	0.984093	0.167769	0.878686	48935	COMPOUND_36_[PMID:_24000170]	ENSG00000143590; ENSG00000243364; ENSG00000169925	3
bip	Conditioned	COMPOUND38PMID20817473	magma	SET	4	2.3172	1.0686	0.016157	0.010251	0.483373	0.010251	0.483373	0.00831649	0.458813	48935	COMPOUND_38_[PMID:_20817473]	ENSG00000101109; ENSG00000254772; ENSG00000167658; ENSG00000104529; ENSG00000273594	5
bip	Conditioned	COMPOUND38PMID24000170	magma	SET	3	0.881452	0.62896	0.0082357	0.18904	0.984093	0.18904	0.984093	0.167769	0.878686	48935	COMPOUND_38_[PMID:_24000170]	ENSG00000143590; ENSG00000243364; ENSG00000169925	3
bip	Conditioned	COMPOUND38PMID24915291	magma	SET	4	-0.452429	-0.25498	-0.0038551	0.67451	0.984093	0.67451	0.984093	0.685776	0.999944	48935	COMPOUND_38_[PMID:_24915291]	ENSG00000135605; ENSG00000169242; ENSG00000000938; ENSG00000163064	4
bip	Conditioned	COMPOUND39PMID23623673	magma	SET	2	0.658235	0.40983	0.0043817	0.2552	0.984093	0.2552	0.984093	0.234692	0.918943	48935	COMPOUND_39_[PMID:_23623673]	ENSG00000213316; ENSG00000283887; ENSG00000148344	3
bip	Conditioned	COMPOUND3BPMID23454515	magma	SET	3	2.66968	1.3059	0.0171	0.0037989	0.321145	0.0037989	0.321145	0.00341141	0.371579	48935	COMPOUND_3B_[PMID:_23454515]	ENSG00000102119; ENSG00000134531; ENSG00000072518; ENSG00000066629	4
bip	Conditioned	COMPOUND3LPMID30637955	magma	SET	2	0.22125	0.17946	0.0019187	0.41245	0.984093	0.41245	0.984093	0.401503	0.976227	48935	COMPOUND_3L_[PMID:_30637955]	ENSG00000131781; ENSG00000122176	2
bip	Conditioned	COMPOUND3MPMID32603117	magma	SET	3	-0.94363	-0.52714	-0.0069024	0.82731	0.986312	0.82731	0.986312	0.845807	0.999944	48935	COMPOUND_3M_[PMID:_32603117]	ENSG00000111799; ENSG00000171812; ENSG00000138735	3
bip	Conditioned	COMPOUND3PMID14640538	magma	SET	3	-0.0740776	-0.030497	-0.00039933	0.52952	0.984093	0.52952	0.984093	0.528607	0.992537	48935	COMPOUND_3_[PMID:_14640538]	ENSG00000120054; ENSG00000111012; ENSG00000260089; ENSG00000135929	4
bip	Conditioned	COMPOUND3PMID19097791	magma	SET	2	0.683543	0.43068	0.0046047	0.24714	0.984093	0.24714	0.984093	0.226437	0.915828	48935	COMPOUND_3_[PMID:_19097791]	ENSG00000161960; ENSG00000116761	2
bip	Conditioned	COMPOUND3PMID21105727	magma	SET	2	-0.93699	-0.60672	-0.0064869	0.82561	0.986312	0.82561	0.986312	0.844102	0.999944	48935	COMPOUND_3_[PMID:_21105727]	ENSG00000151729; ENSG00000166825	2
bip	Conditioned	COMPOUND3PMID23134120	magma	SET	2	1.91839	1.2266	0.013114	0.027544	0.696212	0.027544	0.696212	0.0215688	0.571142	48935	COMPOUND_3_[PMID:_23134120]	ENSG00000164978; ENSG00000101986; ENSG00000175336	3
bip	Conditioned	COMPOUND3PMID25408830	magma	SET	2	0.677779	0.40925	0.0043755	0.24896	0.984093	0.24896	0.984093	0.228321	0.917066	48935	COMPOUND_3_[PMID:_25408830]	ENSG00000243364; ENSG00000023909	2
bip	Conditioned	COMPOUND401	magma	SET	2	-1.98272	-2.1344	-0.02282	0.97629	0.994804	0.97629	0.994804	0.983657	0.999944	48935	COMPOUND-401	ENSG00000198793; ENSG00000253729	2
bip	Conditioned	COMPOUND42PMID37721854	magma	SET	2	0.096116	0.059639	0.00063764	0.46171	0.984093	0.46171	0.984093	0.454769	0.984749	48935	COMPOUND_42_[PMID:_37721854]	ENSG00000171051; ENSG00000136877	2
bip	Conditioned	COMPOUND43PMID26751273	magma	SET	2	0.719794	0.67706	0.0072389	0.23583	0.984093	0.23583	0.984093	0.214867	0.907958	48935	COMPOUND_43_[PMID:_26751273]	ENSG00000174876; ENSG00000237763; ENSG00000187733; ENSG00000243480; ENSG00000145020	5
bip	Conditioned	COMPOUND46CPMID29350534	magma	SET	2	-1.36232	-0.7397	-0.0079086	0.91344	0.98823	0.91344	0.98823	0.929456	0.999944	48935	COMPOUND_46C_[PMID:_29350534]	ENSG00000135940; ENSG00000291596; ENSG00000184009; ENSG00000291420	4
bip	Conditioned	COMPOUND46PMID16451062	magma	SET	2	0.878125	0.55249	0.0059071	0.18994	0.984093	0.18994	0.984093	0.168647	0.879418	48935	COMPOUND_46_[PMID:_16451062]	ENSG00000104529; ENSG00000273594; ENSG00000254772	3
bip	Conditioned	COMPOUND46PMID25268943	magma	SET	2	-0.583865	-0.45942	-0.004912	0.72034	0.984093	0.72034	0.984093	0.73463	0.999944	48935	COMPOUND_46_[PMID:_25268943]	ENSG00000135046; ENSG00000148734	2
bip	Conditioned	COMPOUND47PMID28737909	magma	SET	2	-0.774433	-0.7294	-0.0077985	0.78066	0.985468	0.78066	0.985468	0.79805	0.999944	48935	COMPOUND_47_[PMID:_28737909]	ENSG00000158856; ENSG00000213341	2
bip	Conditioned	COMPOUND49PMID30889352	magma	SET	2	0.720834	0.41892	0.004479	0.23551	0.984093	0.23551	0.984093	0.214536	0.907958	48935	COMPOUND_49_[PMID:_30889352]	ENSG00000186431; ENSG00000275970; ENSG00000276985; ENSG00000276858; ENSG00000275269; ENSG00000284061; ENSG00000275136; ENSG00000283750; ENSG00000273738; ENSG00000275564; ENSG00000278415; ENSG00000274580; ENSG00000179639; ENSG00000291905	14
bip	Conditioned	COMPOUND4DPMID20655626	magma	SET	2	0.0279713	0.01979	0.00021158	0.48884	0.984093	0.48884	0.984093	0.484335	0.9867	48935	COMPOUND_4D_[PMID:_20655626]	ENSG00000120054; ENSG00000165215	2
bip	Conditioned	COMPOUND4DPMID21851057	magma	SET	2	-0.954493	-0.85996	-0.0091944	0.83007	0.986312	0.83007	0.986312	0.848594	0.999944	48935	COMPOUND_4D_[PMID:_21851057]	ENSG00000243364; ENSG00000143590	2
bip	Conditioned	COMPOUND4EPMID35546685	magma	SET	4	1.3309	0.62937	0.0095157	0.091621	0.939691	0.091621	0.939691	0.0755724	0.762235	48935	COMPOUND_4E_[PMID:_35546685]	ENSG00000168036; ENSG00000156711; ENSG00000169862; ENSG00000198561	4
bip	Conditioned	COMPOUND4GPMID22595175	magma	SET	2	0.157363	0.093329	0.00099784	0.43748	0.984093	0.43748	0.984093	0.428538	0.981076	48935	COMPOUND_4G_[PMID:_22595175]	ENSG00000110195; ENSG00000171049	2
bip	Conditioned	COMPOUND4PMID12408711	magma	SET	2	0.823012	0.62167	0.0066467	0.20526	0.984093	0.20526	0.984093	0.183923	0.891666	48935	COMPOUND_4_[PMID:_12408711]	ENSG00000092345; ENSG00000164305	2
bip	Conditioned	COMPOUND4PMID19954973	magma	SET	2	-0.555639	-0.24497	-0.0026192	0.71077	0.984093	0.71077	0.984093	0.724456	0.999944	48935	COMPOUND_4_[PMID:_19954973]	ENSG00000135929; ENSG00000111012	2
bip	Conditioned	COMPOUND4PMID21105727	magma	SET	2	-0.93699	-0.60672	-0.0064869	0.82561	0.986312	0.82561	0.986312	0.844102	0.999944	48935	COMPOUND_4_[PMID:_21105727]	ENSG00000151729; ENSG00000166825	2
bip	Conditioned	COMPOUND4PMID24432870	magma	SET	5	0.158266	0.068059	0.0011504	0.43712	0.984093	0.43712	0.984093	0.428148	0.98089	48935	COMPOUND_4_[PMID:_24432870]	ENSG00000104313; ENSG00000130669; ENSG00000162694; ENSG00000012232; ENSG00000158008	5
bip	Conditioned	COMPOUND4PMID30824200	magma	SET	2	-0.613635	-0.33834	-0.0036174	0.73027	0.984093	0.73027	0.984093	0.745114	0.999944	48935	COMPOUND_4_[PMID:_30824200]	ENSG00000142515; ENSG00000198931	2
bip	Conditioned	COMPOUND50PMID24313754	magma	SET	2	0.660052	0.66157	0.0070733	0.25462	0.984093	0.25462	0.984093	0.234108	0.918662	48935	COMPOUND_50_[PMID:_24313754]	ENSG00000119392; ENSG00000090863	2
bip	Conditioned	COMPOUND51CROSIGNANIETAL2011	magma	SET	3	0.0331819	0.017818	0.00023331	0.48676	0.984093	0.48676	0.984093	0.482057	0.986693	48935	COMPOUND_51_[CROSIGNANI_ET_AL.,_2011]	ENSG00000241563; ENSG00000107968; ENSG00000111701	3
bip	Conditioned	COMPOUND52PMID28541707	magma	SET	2	1.09007	0.85007	0.0090887	0.13785	0.984093	0.13785	0.984093	0.118122	0.828595	48935	COMPOUND_52_[PMID:_28541707]	ENSG00000198734; ENSG00000057593	2
bip	Conditioned	COMPOUND53PMID19631533	magma	SET	2	0.0626833	0.05045	0.00053939	0.47501	0.984093	0.47501	0.984093	0.469239	0.986121	48935	COMPOUND_53_[PMID:_19631533]	ENSG00000138735; ENSG00000093010	2
bip	Conditioned	COMPOUND55PMID30889352	magma	SET	2	0.720834	0.41892	0.004479	0.23551	0.984093	0.23551	0.984093	0.214536	0.907958	48935	COMPOUND_55_[PMID:_30889352]	ENSG00000186431; ENSG00000275970; ENSG00000276985; ENSG00000276858; ENSG00000275269; ENSG00000284061; ENSG00000275136; ENSG00000283750; ENSG00000273738; ENSG00000275564; ENSG00000278415; ENSG00000274580; ENSG00000179639; ENSG00000291905	14
bip	Conditioned	COMPOUND59PMID30889352	magma	SET	2	0.720834	0.41892	0.004479	0.23551	0.984093	0.23551	0.984093	0.214536	0.907958	48935	COMPOUND_59_[PMID:_30889352]	ENSG00000179639; ENSG00000291905; ENSG00000186431; ENSG00000275970; ENSG00000276985; ENSG00000276858; ENSG00000275269; ENSG00000284061; ENSG00000275136; ENSG00000283750; ENSG00000273738; ENSG00000275564; ENSG00000278415; ENSG00000274580	14
bip	Conditioned	COMPOUND5APMID31287314	magma	SET	4	0.232424	0.11525	0.0017425	0.40811	0.984093	0.40811	0.984093	0.396794	0.97435	48935	COMPOUND_5A_[PMID:_31287314]	ENSG00000101336; ENSG00000127946; ENSG00000111640; ENSG00000167434	4
bip	Conditioned	COMPOUND5BPMID24900464	magma	SET	3	0.67053	0.32107	0.0042042	0.25126	0.984093	0.25126	0.984093	0.2307	0.918484	48935	COMPOUND_5B_[PMID:_24900464]	ENSG00000116016; ENSG00000072518; ENSG00000112759	3
bip	Conditioned	COMPOUND5BPMID31287314	magma	SET	4	0.232424	0.11525	0.0017425	0.40811	0.984093	0.40811	0.984093	0.396794	0.97435	48935	COMPOUND_5B__[PMID:_31287314]	ENSG00000127946; ENSG00000101336; ENSG00000111640; ENSG00000167434	4
bip	Conditioned	COMPOUND5DPMID31335136	magma	SET	2	1.09007	0.85007	0.0090887	0.13785	0.984093	0.13785	0.984093	0.118122	0.828595	48935	COMPOUND_5D_[PMID:_31335136]	ENSG00000198734; ENSG00000057593	2
bip	Conditioned	COMPOUND5EPMID28580438	magma	SET	3	0.0340233	0.022816	0.00029876	0.48643	0.984093	0.48643	0.984093	0.481695	0.986693	48935	COMPOUND_5E_[PMID:_28580438]	ENSG00000154928; ENSG00000147647; ENSG00000130226	3
bip	Conditioned	COMPOUND5GPMID20483621	magma	SET	2	-0.84189	-0.58295	-0.0062327	0.80007	0.985735	0.80007	0.985735	0.818028	0.999944	48935	COMPOUND_5G_[PMID:_20483621]	ENSG00000113070; ENSG00000158711	2
bip	Conditioned	COMPOUND5GPMID36385925	magma	SET	2	0.899298	0.59717	0.0063847	0.18425	0.984093	0.18425	0.984093	0.163029	0.874992	48935	COMPOUND_5G_[PMID:_36385925]	ENSG00000135625; ENSG00000161960	2
bip	Conditioned	COMPOUND5MPMID20483621	magma	SET	2	0.141088	0.12146	0.0012986	0.4439	0.984093	0.4439	0.984093	0.435466	0.981706	48935	COMPOUND_5M_[PMID:_20483621]	ENSG00000113070; ENSG00000138756	2
bip	Conditioned	COMPOUND5NPMID20483621	magma	SET	2	0.500841	0.36306	0.0038817	0.30825	0.984093	0.30825	0.984093	0.289955	0.942928	48935	COMPOUND_5N_[PMID:_20483621]	ENSG00000113070; ENSG00000157554	2
bip	Conditioned	COMPOUND60PMID30889352	magma	SET	2	0.720834	0.41892	0.004479	0.23551	0.984093	0.23551	0.984093	0.214536	0.907958	48935	COMPOUND_60_[PMID:_30889352]	ENSG00000186431; ENSG00000275970; ENSG00000276985; ENSG00000276858; ENSG00000275269; ENSG00000284061; ENSG00000275136; ENSG00000283750; ENSG00000273738; ENSG00000275564; ENSG00000278415; ENSG00000274580; ENSG00000179639; ENSG00000291905	14
bip	Conditioned	COMPOUND61PMID36221183	magma	SET	2	0.141135	0.1185	0.001267	0.44388	0.984093	0.44388	0.984093	0.435445	0.981706	48935	COMPOUND_61_[PMID:_36221183]	ENSG00000106031; ENSG00000121905	2
bip	Conditioned	COMPOUND66PMID19788238	magma	SET	9	-0.317652	-0.11506	-0.0026091	0.62462	0.984093	0.62462	0.984093	0.631926	0.999944	48935	COMPOUND_66_[PMID:_19788238]	ENSG00000134762; ENSG00000134765; ENSG00000096696; ENSG00000083782; ENSG00000102385; ENSG00000134755; ENSG00000159200; ENSG00000134757; ENSG00000157514; ENSG00000111676; ENSG00000134760	11
bip	Conditioned	COMPOUND69PMID19136975	magma	SET	2	0.251766	0.17219	0.001841	0.40061	0.984093	0.40061	0.984093	0.388698	0.973136	48935	COMPOUND_69_[PMID:_19136975]	ENSG00000075651; ENSG00000124207	2
bip	Conditioned	COMPOUND6APMID18942826	magma	SET	4	-0.502353	-0.34158	-0.0051645	0.69229	0.984093	0.69229	0.984093	0.704786	0.999944	48935	COMPOUND_6A_[PMID:_18942826]	ENSG00000168546; ENSG00000135766; ENSG00000197421; ENSG00000186280; ENSG00000107077	5
bip	Conditioned	COMPOUND6EEPMID22364528	magma	SET	2	0.808662	0.6195	0.0066235	0.20936	0.984093	0.20936	0.984093	0.188064	0.894618	48935	COMPOUND_6EE_[PMID:_22364528]	ENSG00000186810; ENSG00000125522; ENSG00000277339; ENSG00000119973	4
bip	Conditioned	COMPOUND6LICHANETAL2022	magma	SET	4	0.0580168	0.03359	0.00050786	0.47687	0.984093	0.47687	0.984093	0.471271	0.986121	48935	COMPOUND_6LI_[CHAN_ET_AL.,_2022]	ENSG00000143196; ENSG00000167601; ENSG00000168393; ENSG00000147647	4
bip	Conditioned	COMPOUND6PMID30125504	magma	SET	2	0.182734	0.11447	0.0012239	0.42751	0.984093	0.42751	0.984093	0.417715	0.980144	48935	COMPOUND_6_[PMID:_30125504]	ENSG00000163586; ENSG00000243364	2
bip	Conditioned	COMPOUND6PMID34333981	magma	SET	4	-0.482364	-0.32453	-0.0049066	0.68522	0.984093	0.68522	0.984093	0.697217	0.999944	48935	COMPOUND_6_[PMID:_34333981]	ENSG00000138756; ENSG00000115977; ENSG00000072694; ENSG00000105397	4
bip	Conditioned	COMPOUND6PMID34553947	magma	SET	2	0.22125	0.17946	0.0019187	0.41245	0.984093	0.41245	0.984093	0.401503	0.976227	48935	COMPOUND_6_[PMID:_34553947]	ENSG00000122176; ENSG00000131781	2
bip	Conditioned	COMPOUND74PMID24793884	magma	SET	2	0.884113	0.72301	0.0077302	0.18833	0.984093	0.18833	0.984093	0.167083	0.878313	48935	COMPOUND_74_[PMID:_24793884]	ENSG00000151348; ENSG00000183035; ENSG00000179388	3
bip	Conditioned	COMPOUND77PMID24793884	magma	SET	2	-0.146931	-0.11836	-0.0012654	0.5584	0.984093	0.5584	0.984093	0.560051	0.995862	48935	COMPOUND_77_[PMID:_24793884]	ENSG00000117266; ENSG00000179388	2
bip	Conditioned	COMPOUND7CPMID22041175	magma	SET	4	1.13637	0.55339	0.008367	0.12791	0.981154	0.12791	0.981154	0.10877	0.815733	48935	COMPOUND_7C_[PMID:_22041175]	ENSG00000100453; ENSG00000197540; ENSG00000145649; ENSG00000189060	4
bip	Conditioned	COMPOUND7KPMID23521020	magma	SET	2	0.45542	0.37686	0.0040293	0.32441	0.984093	0.32441	0.984093	0.307001	0.948754	48935	COMPOUND_7K_[PMID:_23521020]	ENSG00000143196; ENSG00000120129	2
bip	Conditioned	COMPOUND7NGUYENETAL2023	magma	SET	5	0.46355	0.1851	0.0031289	0.32148	0.984093	0.32148	0.984093	0.303922	0.947499	48935	COMPOUND_7_[NGUYEN_ET_AL.,_2023]	ENSG00000092964; ENSG00000091138; ENSG00000113657; ENSG00000079805; ENSG00000117505	5
bip	Conditioned	COMPOUND7PMID22464456	magma	SET	4	-0.657892	-0.37463	-0.0056642	0.74469	0.984093	0.74469	0.984093	0.760364	0.999944	48935	COMPOUND_7_[PMID:_22464456]	ENSG00000070886; ENSG00000137714; ENSG00000000938; ENSG00000120915	4
bip	Conditioned	COMPOUND7PMID31955578	magma	SET	3	0.731461	0.45077	0.0059024	0.23226	0.984093	0.23226	0.984093	0.211212	0.906995	48935	COMPOUND_7_[PMID:_31955578]	ENSG00000198734; ENSG00000057593; ENSG00000105379	3
bip	Conditioned	COMPOUND7PPMID7861416	magma	SET	2	-0.115187	-0.054967	-0.00058769	0.54585	0.984093	0.54585	0.984093	0.546352	0.993407	48935	COMPOUND_7P_[PMID:_7861416]	ENSG00000047457; ENSG00000166260	2
bip	Conditioned	COMPOUND7WO2012007375	magma	SET	2	0.153124	0.12665	0.0013541	0.43915	0.984093	0.43915	0.984093	0.430329	0.981365	48935	COMPOUND_7_[WO2012007375]	ENSG00000044524; ENSG00000135333	2
bip	Conditioned	COMPOUND82PMID21332118	magma	SET	3	-1.3599	-0.50969	-0.0066739	0.91306	0.98823	0.91306	0.98823	0.929102	0.999944	48935	COMPOUND_82_[PMID:_21332118]	ENSG00000136935; ENSG00000117525; ENSG00000105379	3
bip	Conditioned	COMPOUND8APMID23713581	magma	SET	2	-0.570743	-0.4687	-0.0050111	0.71591	0.984093	0.71591	0.984093	0.729944	0.999944	48935	COMPOUND_8A_[PMID:_23713581]	ENSG00000157168; ENSG00000173482	2
bip	Conditioned	COMPOUND8EPMID24432909	magma	SET	6	-1.50097	-0.63952	-0.011842	0.93331	0.990126	0.93331	0.990126	0.947535	0.999944	48935	COMPOUND_8E_[PMID:_24432909]	ENSG00000138101; ENSG00000135144; ENSG00000006432; ENSG00000113070; ENSG00000106991; ENSG00000074800	6
bip	Conditioned	COMPOUND8HPMID21561767	magma	SET	6	-1.07942	-0.46304	-0.0085738	0.85979	0.986665	0.85979	0.986665	0.878163	0.999944	48935	COMPOUND_8H_[PMID:_21561767]	ENSG00000197635; ENSG00000120899; ENSG00000111676; ENSG00000134765; ENSG00000159200; ENSG00000106823; ENSG00000291357	7
bip	Conditioned	COMPOUND8HPMID22765894	magma	SET	2	-0.548401	-0.33742	-0.0036076	0.70829	0.984093	0.70829	0.984093	0.721846	0.999944	48935	COMPOUND_8H_[PMID:_22765894]	ENSG00000166347; ENSG00000149534	2
bip	Conditioned	COMPOUND8IPMID22765894	magma	SET	2	-0.184246	-0.15131	-0.0016177	0.57309	0.984093	0.57309	0.984093	0.57603	0.998514	48935	COMPOUND_8I_[PMID:_22765894]	ENSG00000106823; ENSG00000291357; ENSG00000169676	3
bip	Conditioned	COMPOUND8LPMID36053746	magma	SET	3	0.0352973	0.023796	0.00031159	0.48592	0.984093	0.48592	0.984093	0.481151	0.986693	48935	COMPOUND_8L_[PMID:_36053746]	ENSG00000182580; ENSG00000133216; ENSG00000154928	3
bip	Conditioned	COMPOUND8PMID25898023	magma	SET	2	1.81177	0.90132	0.0096366	0.035021	0.744352	0.035021	0.744352	0.0274872	0.604337	48935	COMPOUND_8_[PMID:_25898023]	ENSG00000171793; ENSG00000168925; ENSG00000285346	3
bip	Conditioned	COMPOUND8UPMID31999451	magma	SET	2	-0.476733	-0.3392	-0.0036266	0.68322	0.984093	0.68322	0.984093	0.695067	0.999944	48935	COMPOUND_8U_[PMID:_31999451]	ENSG00000173578; ENSG00000250361	2
bip	Conditioned	COMPOUND9BPMID18986805	magma	SET	4	0.819303	0.36001	0.0054432	0.20631	0.984093	0.20631	0.984093	0.184988	0.89221	48935	COMPOUND_9B_[PMID:_18986805]	ENSG00000135446; ENSG00000161960; ENSG00000135625; ENSG00000110321	4
bip	Conditioned	COMPOUND9PMID15615544	magma	SET	2	-0.179927	-0.1285	-0.0013738	0.57139	0.984093	0.57139	0.984093	0.574186	0.998514	48935	COMPOUND_9_[PMID:_15615544]	ENSG00000166589; ENSG00000228716	2
bip	Conditioned	COMPOUND9PMID20718420	magma	SET	3	0.253217	0.13875	0.0018168	0.40005	0.984093	0.40005	0.984093	0.388091	0.973084	48935	COMPOUND_9_[PMID:_20718420]	ENSG00000171051; ENSG00000136877; ENSG00000196730	3
bip	Conditioned	COMPOUND9PMID26006010	magma	SET	5	0.790173	0.40027	0.006766	0.21472	0.984093	0.21472	0.984093	0.193446	0.898448	48935	COMPOUND_9_[PMID:_26006010]	ENSG00000000938; ENSG00000169242; ENSG00000178568; ENSG00000135605; ENSG00000125266	5
bip	Conditioned	COMPOUNDE22PMID31298542	magma	SET	3	0.406674	0.17354	0.0022724	0.34213	0.984093	0.34213	0.984093	0.325867	0.956187	48935	COMPOUND_E22_[PMID:_31298542]	ENSG00000176102; ENSG00000278057; ENSG00000154639; ENSG00000228476; ENSG00000173486; ENSG00000171793	6
bip	Conditioned	COMPOUNDJPMID21907142	magma	SET	2	0.22125	0.17946	0.0019187	0.41245	0.984093	0.41245	0.984093	0.401503	0.976227	48935	COMPOUND_J_[PMID:_21907142]	ENSG00000131781; ENSG00000122176	2
bip	Conditioned	COMPOUNDR16PMID21967808	magma	SET	4	0.662138	0.40693	0.0061525	0.25395	0.984093	0.25395	0.984093	0.233436	0.918571	48935	COMPOUND_R-16_[PMID:_21967808]	ENSG00000168393; ENSG00000176165; ENSG00000145242; ENSG00000091483	4
bip	Conditioned	COMPOUNDR26PMID22686657	magma	SET	2	1.76564	0.96111	0.010276	0.038739	0.764084	0.038739	0.764084	0.0304756	0.618483	48935	COMPOUND_(R)-26_[PMID:_22686657]	ENSG00000174080; ENSG00000170345	2
bip	Conditioned	COMPOUNDRMINUS5FPMID22607879	magma	SET	2	-0.112174	-0.074035	-0.00079155	0.54466	0.984093	0.54466	0.984093	0.54504	0.993407	48935	COMPOUND_R-(-)-5F_[PMID:_22607879]	ENSG00000132746; ENSG00000143149	2
bip	Conditioned	COMPOUNDW	magma	SET	6	-0.152639	-0.059488	-0.0011015	0.56066	0.984093	0.56066	0.984093	0.56249	0.996397	48935	COMPOUND-W	ENSG00000186318; ENSG00000169814; ENSG00000095303; ENSG00000073756; ENSG00000187134; ENSG00000213199	6
bip	Conditioned	CONANTOKING	magma	SET	3	1.12234	0.55136	0.0072197	0.13087	0.984093	0.13087	0.984093	0.111546	0.819249	48935	CONANTOKIN-G	ENSG00000161509; ENSG00000273079; ENSG00000183454; ENSG00000257316	4
bip	Conditioned	CONATUMUMAB	magma	SET	4	-0.283069	-0.14796	-0.0022371	0.61143	0.984093	0.61143	0.984093	0.617607	0.999944	48935	CONATUMUMAB	ENSG00000185313; ENSG00000064012; ENSG00000120889; ENSG00000118432	4
bip	Conditioned	CONBERCEPT	magma	SET	4	0.556836	0.25512	0.0038573	0.28882	0.984093	0.28882	0.984093	0.269608	0.93519	48935	CONBERCEPT	ENSG00000150630; ENSG00000112715; ENSG00000173511; ENSG00000119630	4
bip	Conditioned	CONESSINE	magma	SET	2	0.814683	0.57572	0.0061554	0.20763	0.984093	0.20763	0.984093	0.186333	0.892861	48935	CONESSINE	ENSG00000123505; ENSG00000101180; ENSG00000125363	3
bip	Conditioned	CONICASTEROLB	magma	SET	2	-0.613166	-0.49217	-0.0052621	0.73011	0.984093	0.73011	0.984093	0.744956	0.999944	48935	CONICASTEROL_B	ENSG00000144852; ENSG00000012504	2
bip	Conditioned	CONICASTEROLD	magma	SET	2	-0.613166	-0.49217	-0.0052621	0.73011	0.984093	0.73011	0.984093	0.744956	0.999944	48935	CONICASTEROL_D	ENSG00000144852; ENSG00000012504	2
bip	Conditioned	CONICASTEROLE	magma	SET	2	-0.613166	-0.49217	-0.0052621	0.73011	0.984093	0.73011	0.984093	0.744956	0.999944	48935	CONICASTEROL_E	ENSG00000144852; ENSG00000012504	2
bip	Conditioned	CONIVAPTAN	magma	SET	3	-0.820503	-0.54922	-0.0071916	0.79403	0.985735	0.79403	0.985735	0.811772	0.999944	48935	CONIVAPTAN	ENSG00000166148; ENSG00000126895; ENSG00000103569; ENSG00000091262; ENSG00000275331	5
bip	Conditioned	CONJUGATEDESTROGENS	magma	SET	2	-0.0353837	-0.025708	-0.00027486	0.51411	0.984093	0.51411	0.984093	0.511848	0.990622	48935	CONJUGATED ESTROGENS	ENSG00000140009; ENSG00000091831	2
bip	Conditioned	CONTELTINIB	magma	SET	6	0.616029	0.2884	0.0053401	0.26895	0.984093	0.26895	0.984093	0.248894	0.924855	48935	CONTELTINIB	ENSG00000123983; ENSG00000171094; ENSG00000151726; ENSG00000120899; ENSG00000140443; ENSG00000169398	6
bip	Conditioned	CONTEZOLID	magma	SET	2	0.0570509	0.034934	0.00037351	0.47725	0.984093	0.47725	0.984093	0.471702	0.986121	48935	CONTEZOLID	ENSG00000171421; ENSG00000168028	2
bip	Conditioned	CONTEZOLIDACEFOSAMILPARENT	magma	SET	2	0.224618	0.13637	0.001458	0.41114	0.984093	0.41114	0.984093	0.400095	0.975828	48935	CONTEZOLID_ACEFOSAMIL_(PARENT)	ENSG00000100078; ENSG00000170890	2
bip	Conditioned	COPANLISIB	magma	SET	10	-1.15936	-0.35343	-0.0084477	0.87684	0.986936	0.87684	0.986936	0.894749	0.999944	48935	COPANLISIB	ENSG00000121879; ENSG00000171608; ENSG00000078142; ENSG00000133056; ENSG00000145675; ENSG00000196455; ENSG00000011405; ENSG00000139144; ENSG00000276231; ENSG00000051382; ENSG00000105851	11
bip	Conditioned	CORDYCEPIN	magma	SET	5	0.193871	0.081137	0.0013715	0.42314	0.984093	0.42314	0.984093	0.413011	0.978881	48935	CORDYCEPIN	ENSG00000145386; ENSG00000198056; ENSG00000196839; ENSG00000107447; ENSG00000115263	5
bip	Conditioned	CORONOPILIN	magma	SET	2	-0.362915	-0.28393	-0.0030357	0.64166	0.984093	0.64166	0.984093	0.650378	0.999944	48935	CORONOPILIN	ENSG00000169429; ENSG00000125618	2
bip	Conditioned	COROSOLICACID	magma	SET	2	-1.54875e-05	-1.0413e-05	-1.1134e-07	0.50001	0.984093	0.50001	0.984093	0.496505	0.989154	48935	COROSOLIC-ACID	ENSG00000117594; ENSG00000196396	2
bip	Conditioned	CORTICORELIN	magma	SET	3	0.0391492	0.019474	0.00025499	0.48439	0.984093	0.48439	0.984093	0.479461	0.986693	48935	CORTICORELIN	ENSG00000106113; ENSG00000163631; ENSG00000158578; ENSG00000120088; ENSG00000278232; ENSG00000282456; ENSG00000276191; ENSG00000263715	8
bip	Conditioned	CORTICOSTERONE	magma	SET	3	-0.742357	-0.42641	-0.0055835	0.77106	0.985092	0.77106	0.985092	0.788014	0.999944	48935	CORTICOSTERONE	ENSG00000151623; ENSG00000117594; ENSG00000084676	3
bip	Conditioned	CORTICOTROPHINRELEASINGHORMONE	magma	SET	2	-0.519901	-0.29103	-0.0031116	0.69843	0.984093	0.69843	0.984093	0.711345	0.999944	48935	CORTICOTROPHIN-RELEASING_HORMONE	ENSG00000214274; ENSG00000163631; ENSG00000158578	3
bip	Conditioned	CORTICOTROPINZINCHYDROXIDE	magma	SET	2	-0.537342	-0.56077	-0.0059956	0.70448	0.984093	0.70448	0.984093	0.717817	0.999944	48935	CORTICOTROPIN-ZINC_HYDROXIDE	ENSG00000214274; ENSG00000185231	2
bip	Conditioned	CORTISONE	magma	SET	5	0.431813	0.21997	0.0037183	0.33294	0.984093	0.33294	0.984093	0.316121	0.95167	48935	CORTISONE	ENSG00000049860; ENSG00000111262; ENSG00000188257; ENSG00000108849; ENSG00000113580	5
bip	Conditioned	CORTISONEACETATE	magma	SET	2	-0.777732	-0.47458	-0.005074	0.78163	0.985468	0.78163	0.985468	0.799051	0.999944	48935	CORTISONE_ACETATE	ENSG00000113580; ENSG00000160870	2
bip	Conditioned	CORTISTATIN14	magma	SET	4	0.0114627	0.0059066	8.9304e-05	0.49543	0.984093	0.49543	0.984093	0.491519	0.988028	48935	CORTISTATIN-14	ENSG00000146950; ENSG00000026103; ENSG00000240583; ENSG00000100077; ENSG00000167580	5
bip	Conditioned	CORTISTATINA	magma	SET	3	0.862107	0.39469	0.0051682	0.19432	0.984093	0.19432	0.984093	0.172981	0.881203	48935	CORTISTATIN_A	ENSG00000168925; ENSG00000285346; ENSG00000171793; ENSG00000155111	4
bip	Conditioned	COSYNTROPIN	magma	SET	2	-0.537342	-0.56077	-0.0059956	0.70448	0.984093	0.70448	0.984093	0.717817	0.999944	48935	COSYNTROPIN	ENSG00000185231; ENSG00000214274	2
bip	Conditioned	COTADUTIDE	magma	SET	3	1.00438	0.58895	0.0077118	0.1576	0.984093	0.1576	0.984093	0.136965	0.850249	48935	COTADUTIDE	ENSG00000115263; ENSG00000215644; ENSG00000288269; ENSG00000112164	4
bip	Conditioned	COTININE	magma	SET	6	0.308197	0.13483	0.0024966	0.37897	0.984093	0.37897	0.984093	0.365329	0.968126	48935	COTININE	ENSG00000255974; ENSG00000101204; ENSG00000041357; ENSG00000117971; ENSG00000171428; ENSG00000197408	6
bip	Conditioned	COUMARIN	magma	SET	12	0.862178	0.23265	0.0060912	0.1943	0.984093	0.1943	0.984093	0.172962	0.881203	48935	COUMARIN	ENSG00000197838; ENSG00000255974; ENSG00000242252; ENSG00000101981; ENSG00000122194; ENSG00000164733; ENSG00000285132; ENSG00000133742; ENSG00000074410; ENSG00000118298; ENSG00000104267; ENSG00000167434; ENSG00000131686; ENSG00000107159	14
bip	Conditioned	COUMESTROL	magma	SET	2	-1.79541	-1.1052	-0.011816	0.96369	0.992541	0.96369	0.992541	0.973599	0.999944	48935	COUMESTROL	ENSG00000183770; ENSG00000116030	2
bip	Conditioned	CP1	magma	SET	2	0.894991	0.67093	0.0071733	0.1854	0.984093	0.1854	0.984093	0.164175	0.876351	48935	CP-1	ENSG00000034053; ENSG00000276495; ENSG00000166313	3
bip	Conditioned	CP10	magma	SET	2	-0.300876	-0.15734	-0.0016822	0.61825	0.984093	0.61825	0.984093	0.625005	0.999944	48935	CP-10	ENSG00000135446; ENSG00000187840	2
bip	Conditioned	CP195543	magma	SET	4	-0.655013	-0.2979	-0.0045041	0.74377	0.984093	0.74377	0.984093	0.759394	0.999944	48935	CP-195543	ENSG00000104899; ENSG00000213906; ENSG00000285203; ENSG00000213903; ENSG00000285456; ENSG00000159461	6
bip	Conditioned	CP339818	magma	SET	2	-0.660287	-0.52823	-0.0056476	0.74546	0.984093	0.74546	0.984093	0.761181	0.999944	48935	CP-339818	ENSG00000165409; ENSG00000177272	2
bip	Conditioned	CP459632	magma	SET	8	-1.28199	-0.4238	-0.0090606	0.90006	0.98823	0.90006	0.98823	0.916939	0.999944	48935	CP-459632	ENSG00000160867; ENSG00000066056; ENSG00000068078; ENSG00000077782; ENSG00000066468; ENSG00000102755; ENSG00000037280; ENSG00000128052	8
bip	Conditioned	CP461	magma	SET	2	-0.0871091	-0.069912	-0.00074748	0.53471	0.984093	0.53471	0.984093	0.534194	0.993407	48935	CP-461	ENSG00000186642; ENSG00000138735	2
bip	Conditioned	CP471474	magma	SET	5	-0.644884	-0.30316	-0.0051244	0.74049	0.984093	0.74049	0.984093	0.755931	0.999944	48935	CP-471474	ENSG00000196611; ENSG00000137745; ENSG00000087245; ENSG00000149968; ENSG00000100985	5
bip	Conditioned	CP55940	magma	SET	4	-0.189755	-0.069084	-0.0010445	0.57525	0.984093	0.57525	0.984093	0.578373	0.998514	48935	CP55940	ENSG00000138031; ENSG00000134940; ENSG00000188822; ENSG00000118432	4
bip	Conditioned	CP601927	magma	SET	3	1.70398	1.0443	0.013674	0.044205	0.792371	0.044205	0.792371	0.034927	0.634397	48935	CP-601927	ENSG00000160716; ENSG00000101204; ENSG00000140836	3
bip	Conditioned	CP608039	magma	SET	2	0.478024	0.35565	0.0038025	0.31632	0.984093	0.31632	0.984093	0.298495	0.945711	48935	CP608,039	ENSG00000167972; ENSG00000183044	2
bip	Conditioned	CP609754	magma	SET	2	0.272121	0.28853	0.0030848	0.39277	0.984093	0.39277	0.984093	0.380218	0.970046	48935	CP-609754	ENSG00000168522; ENSG00000257365	2
bip	Conditioned	CP640186	magma	SET	3	0.670949	0.40165	0.0052593	0.25113	0.984093	0.25113	0.984093	0.230561	0.918484	48935	CP-640186	ENSG00000130176; ENSG00000173846; ENSG00000278540; ENSG00000275176; ENSG00000076555	5
bip	Conditioned	CP673451	magma	SET	6	0.910989	0.43292	0.0080161	0.18116	0.984093	0.18116	0.984093	0.159988	0.871538	48935	CP-673451	ENSG00000197635; ENSG00000130226; ENSG00000143196; ENSG00000157404; ENSG00000134853; ENSG00000113721	6
bip	Conditioned	CP724714	magma	SET	2	-0.251197	-0.15795	-0.0016887	0.59917	0.984093	0.59917	0.984093	0.604315	0.999794	48935	CP-724714	ENSG00000141736; ENSG00000163064	2
bip	Conditioned	CP775146	magma	SET	2	-1.58193	-1.3818	-0.014774	0.94316	0.99062	0.94316	0.99062	0.956248	0.999944	48935	CP-775146	ENSG00000248098; ENSG00000186951	2
bip	Conditioned	CP93129	magma	SET	2	1.30692	1.3869	0.014828	0.09563	0.945767	0.09563	0.945767	0.0791451	0.767611	48935	CP_93129	ENSG00000121410; ENSG00000178394	2
bip	Conditioned	CP94253	magma	SET	2	2.07918	1.6516	0.017658	0.018811	0.612545	0.018811	0.612545	0.0147858	0.527108	48935	CP94253	ENSG00000175899; ENSG00000135312	2
bip	Conditioned	CP99994	magma	SET	2	0.7958	0.61423	0.0065672	0.21308	0.984093	0.21308	0.984093	0.191798	0.896981	48935	CP_99994	ENSG00000165272; ENSG00000115353	2
bip	Conditioned	CPAINHIBITOR	magma	SET	2	-0.836112	-0.64889	-0.0069377	0.79845	0.985735	0.79845	0.985735	0.816367	0.999944	48935	CPA-INHIBITOR	ENSG00000091704; ENSG00000158516	2
bip	Conditioned	CPFPX	magma	SET	2	-0.735355	-0.60655	-0.006485	0.76893	0.985092	0.76893	0.985092	0.785796	0.999944	48935	CPFPX	ENSG00000183044; ENSG00000165029	2
bip	Conditioned	CPI0610	magma	SET	5	1.47341	0.60423	0.010214	0.070331	0.888525	0.070331	0.888525	0.0568887	0.711997	48935	CPI-0610	ENSG00000141867; ENSG00000204256; ENSG00000234704; ENSG00000234507; ENSG00000230678; ENSG00000236227; ENSG00000235307; ENSG00000215077; ENSG00000169925; ENSG00000137948; ENSG00000187957; ENSG00000243364	12
bip	Conditioned	CPI1205	magma	SET	2	-1.22973	-0.73576	-0.0078665	0.89059	0.98739	0.89059	0.98739	0.907961	0.999944	48935	CPI-1205	ENSG00000106462; ENSG00000117713	2
bip	Conditioned	CPI203	magma	SET	2	0.385185	0.21127	0.0022588	0.35005	0.984093	0.35005	0.984093	0.33435	0.959205	48935	CPI-203	ENSG00000243364; ENSG00000141867	2
bip	Conditioned	CPI613	magma	SET	6	0.72524	0.25131	0.0046533	0.23416	0.984093	0.23416	0.984093	0.213156	0.907958	48935	CPI 613	ENSG00000131828; ENSG00000163114; ENSG00000005882; ENSG00000168291; ENSG00000152256; ENSG00000067992; ENSG00000004799; ENSG00000105953	8
bip	Conditioned	CPP	magma	SET	5	0.743453	0.29327	0.0049572	0.22861	0.984093	0.22861	0.984093	0.207539	0.90532	48935	CPP	ENSG00000176884; ENSG00000183454; ENSG00000273079; ENSG00000161509; ENSG00000105464	5
bip	Conditioned	CPX	magma	SET	5	-2.06792	-0.89537	-0.015135	0.98067	0.995409	0.98067	0.995409	0.986966	0.999944	48935	CPX	ENSG00000107331; ENSG00000165029; ENSG00000136717; ENSG00000133805; ENSG00000078053	5
bip	Conditioned	CPY	magma	SET	3	-2.0244	-1.3474	-0.017643	0.97852	0.994861	0.97852	0.994861	0.985357	0.999944	48935	CPY	ENSG00000136717; ENSG00000078053; ENSG00000133805	3
bip	Conditioned	CR6086	magma	SET	2	0.354679	0.22952	0.002454	0.36142	0.984093	0.36142	0.984093	0.346513	0.961819	48935	CR6086	ENSG00000103375; ENSG00000171522	2
bip	Conditioned	CRAVACITINIB	magma	SET	3	0.299609	0.17919	0.0023464	0.38224	0.984093	0.38224	0.984093	0.368846	0.969179	48935	CRAVACITINIB	ENSG00000105397; ENSG00000154928; ENSG00000134516	3
bip	Conditioned	CRENIGACESTAT	magma	SET	2	0.476073	0.38998	0.0041695	0.31702	0.984093	0.31702	0.984093	0.299211	0.9466	48935	CRENIGACESTAT	ENSG00000148400; ENSG00000204301; ENSG00000235396; ENSG00000232339; ENSG00000238196; ENSG00000223355; ENSG00000206312; ENSG00000234876; ENSG00000109670	9
bip	Conditioned	CRENOLANIB	magma	SET	7	1.21075	0.55174	0.011035	0.113	0.968848	0.113	0.968848	0.0949279	0.791362	48935	CRENOLANIB	ENSG00000122025; ENSG00000182054; ENSG00000110395; ENSG00000134853; ENSG00000113721; ENSG00000182578; ENSG00000157404	7
bip	Conditioned	CRIDANIMOD	magma	SET	3	-1.1467	-0.74398	-0.0097418	0.87424	0.986936	0.87424	0.986936	0.892241	0.999944	48935	CRIDANIMOD	ENSG00000106211; ENSG00000177606; ENSG00000082175	3
bip	Conditioned	CRISABOROLE	magma	SET	7	-0.133614	-0.046515	-0.00093028	0.55315	0.984093	0.55315	0.984093	0.554298	0.994832	48935	CRISABOROLE	ENSG00000114270; ENSG00000065989; ENSG00000184588; ENSG00000060718; ENSG00000197467; ENSG00000113448; ENSG00000105650; ENSG00000285188	8
bip	Conditioned	CRIZANLIZUMAB	magma	SET	2	1.65503	1.0551	0.01128	0.048974	0.814596	0.048974	0.814596	0.0388361	0.651954	48935	CRIZANLIZUMAB	ENSG00000174175; ENSG00000244734	2
bip	Conditioned	CRIZOTINIB	magma	SET	9	-0.482171	-0.17619	-0.0039954	0.68516	0.984093	0.68516	0.984093	0.697139	0.999944	48935	CRIZOTINIB	ENSG00000171094; ENSG00000047936; ENSG00000105976; ENSG00000079999; ENSG00000143924; ENSG00000109321; ENSG00000127947; ENSG00000181163; ENSG00000164078	9
bip	Conditioned	CROFELEMER	magma	SET	3	-1.4205	-0.71981	-0.0094253	0.92226	0.988778	0.92226	0.988778	0.937545	0.999944	48935	CROFELEMER	ENSG00000001626; ENSG00000131620; ENSG00000108561	3
bip	Conditioned	CROLIBULIN	magma	SET	13	1.62672	0.37753	0.010288	0.05191	0.826327	0.05191	0.826327	0.04125	0.661491	48935	CROLIBULIN	ENSG00000127824; ENSG00000101162; ENSG00000137285; ENSG00000104833; ENSG00000261456; ENSG00000196230; ENSG00000176014; ENSG00000152086; ENSG00000137267; ENSG00000167552; ENSG00000198033; ENSG00000167553; ENSG00000123416; ENSG00000258947; ENSG00000188229; ENSG00000235067; ENSG00000232575; ENSG00000227739; ENSG00000224156; ENSG00000229684; ENSG00000183311; ENSG00000232421; ENSG00000292120	23
bip	Conditioned	CROMOLYN	magma	SET	4	0.0352295	0.020914	0.0003162	0.48595	0.984093	0.48595	0.984093	0.481185	0.986693	48935	CROMOLYN	ENSG00000101425; ENSG00000140299; ENSG00000156113; ENSG00000232810; ENSG00000204490; ENSG00000228321; ENSG00000228849; ENSG00000228978; ENSG00000223952; ENSG00000230108; ENSG00000206439; ENSG00000163993	12
bip	Conditioned	CROTEDUMAB	magma	SET	2	-0.116573	-0.065676	-0.00070219	0.5464	0.984093	0.5464	0.984093	0.546964	0.993407	48935	CROTEDUMAB	ENSG00000163286; ENSG00000215644; ENSG00000288269	3
bip	Conditioned	CROZBACICLIB	magma	SET	2	-0.300876	-0.15734	-0.0016822	0.61825	0.984093	0.61825	0.984093	0.625005	0.999944	48935	CROZBACICLIB	ENSG00000135446; ENSG00000187840	2
bip	Conditioned	CRT0066101	magma	SET	3	0.804488	0.33667	0.0044084	0.21056	0.984093	0.21056	0.984093	0.189261	0.895349	48935	CRT_0066101	ENSG00000164434; ENSG00000115825; ENSG00000150281	3
bip	Conditioned	CRYPTOLEPINEHYDROCHLORIDE	magma	SET	4	2.09038	1.2564	0.018997	0.018297	0.608677	0.018297	0.608677	0.014407	0.523001	48935	CRYPTOLEPINE_HYDROCHLORIDE	ENSG00000185386; ENSG00000188130; ENSG00000112062; ENSG00000156711	4
bip	Conditioned	CRYPTOTANSHINONE	magma	SET	2	-1.43255	-1.2392	-0.013249	0.92399	0.988921	0.92399	0.988921	0.939127	0.999944	48935	CRYPTOTANSHINONE	ENSG00000179295; ENSG00000168610	2
bip	Conditioned	CS	magma	SET	8	-0.563312	-0.16994	-0.0036334	0.71339	0.984093	0.71339	0.984093	0.727247	0.999944	48935	CS+	ENSG00000213465; ENSG00000165462; ENSG00000108381; ENSG00000138175; ENSG00000120805; ENSG00000161944; ENSG00000121753; ENSG00000141505	8
bip	Conditioned	CS1003	magma	SET	2	0.502811	0.33891	0.0036235	0.30755	0.984093	0.30755	0.984093	0.289197	0.942578	48935	CS-1003	ENSG00000188389; ENSG00000276977; ENSG00000120217	3
bip	Conditioned	CS8080	magma	SET	2	0.144517	0.072981	0.00078029	0.44255	0.984093	0.44255	0.984093	0.434001	0.981375	48935	CS-8080	ENSG00000025434; ENSG00000131408	2
bip	Conditioned	CSL324	magma	SET	2	1.0567	0.92171	0.0098547	0.14533	0.984093	0.14533	0.984093	0.125209	0.839406	48935	CSL-324	ENSG00000119535; ENSG00000228716	2
bip	Conditioned	CST17	magma	SET	4	-0.551643	-0.28061	-0.0042426	0.7094	0.984093	0.7094	0.984093	0.723028	0.999944	48935	CST-17	ENSG00000240583; ENSG00000026103; ENSG00000146950; ENSG00000167580; ENSG00000117560	5
bip	Conditioned	CT011	magma	SET	2	0.502811	0.33891	0.0036235	0.30755	0.984093	0.30755	0.984093	0.289197	0.942578	48935	CT-011	ENSG00000188389; ENSG00000276977; ENSG00000120217	3
bip	Conditioned	CT1578	magma	SET	3	0.589894	0.36912	0.0048334	0.27763	0.984093	0.27763	0.984093	0.257931	0.928886	48935	CT-1578	ENSG00000182578; ENSG00000096968; ENSG00000122025	3
bip	Conditioned	CT7001	magma	SET	4	0.841936	0.37712	0.0057019	0.19991	0.984093	0.19991	0.984093	0.178588	0.885699	48935	CT-7001	ENSG00000135625; ENSG00000148730; ENSG00000161960; ENSG00000114867	4
bip	Conditioned	CTA018	magma	SET	3	-1.17463	-0.71433	-0.0093535	0.87992	0.986936	0.87992	0.986936	0.897729	0.999944	48935	CTA018	ENSG00000019186; ENSG00000165215; ENSG00000111424	3
bip	Conditioned	CTA091	magma	SET	3	0.524669	0.30988	0.0040576	0.29991	0.984093	0.29991	0.984093	0.281169	0.940093	48935	CTA091	ENSG00000165215; ENSG00000120054; ENSG00000178772	3
bip	Conditioned	CTAP	magma	SET	2	1.20526	0.68373	0.0073102	0.11406	0.968848	0.11406	0.968848	0.0958919	0.793769	48935	CTAP	ENSG00000120868; ENSG00000175336	2
bip	Conditioned	CTS1027	magma	SET	7	-0.677747	-0.25995	-0.0051989	0.75103	0.984093	0.75103	0.984093	0.767013	0.999944	48935	CTS-1027	ENSG00000149968; ENSG00000262406; ENSG00000100985; ENSG00000118113; ENSG00000137745; ENSG00000087245; ENSG00000157227; ENSG00000196611	8
bip	Conditioned	CU2	magma	SET	2	0.244766	0.13515	0.001445	0.40332	0.984093	0.40332	0.984093	0.391615	0.973727	48935	CU2+	ENSG00000145888; ENSG00000105552	2
bip	Conditioned	CUCURBITACINB	magma	SET	2	-1.09364	-0.7602	-0.0081279	0.86294	0.986875	0.86294	0.986875	0.881246	0.999944	48935	CUCURBITACIN_B	ENSG00000176720; ENSG00000168610	2
bip	Conditioned	CUCURBITACIND	magma	SET	2	-0.642334	-0.33966	-0.0036315	0.73966	0.984093	0.73966	0.984093	0.755059	0.999944	48935	CUCURBITACIN_D	ENSG00000096384; ENSG00000080824	2
bip	Conditioned	CUDC101	magma	SET	17	-0.485689	-0.12472	-0.003886	0.6864	0.984093	0.6864	0.984093	0.698474	0.999944	48935	CUDC-101	ENSG00000048052; ENSG00000094631; ENSG00000061273; ENSG00000196591; ENSG00000068024; ENSG00000163517; ENSG00000171720; ENSG00000164404; ENSG00000147099; ENSG00000116478; ENSG00000100429; ENSG00000108840; ENSG00000163064; ENSG00000148935; ENSG00000106105; ENSG00000180447; ENSG00000138379; ENSG00000146648; ENSG00000141736	19
bip	Conditioned	CUDC305	magma	SET	2	-0.642334	-0.33966	-0.0036315	0.73966	0.984093	0.73966	0.984093	0.755059	0.999944	48935	CUDC-305	ENSG00000080824; ENSG00000096384	2
bip	Conditioned	CUDC907	magma	SET	14	-1.33276	-0.36667	-0.010369	0.90869	0.98823	0.90869	0.98823	0.925016	0.999944	48935	CUDC-907	ENSG00000196591; ENSG00000145675; ENSG00000137507; ENSG00000147099; ENSG00000051382; ENSG00000121879; ENSG00000061273; ENSG00000108840; ENSG00000068024; ENSG00000100429; ENSG00000171720; ENSG00000163517; ENSG00000048052; ENSG00000171608; ENSG00000094631; ENSG00000116478	16
bip	Conditioned	CUR61414	magma	SET	3	-1.48917	-0.96446	-0.012629	0.93177	0.989733	0.93177	0.989733	0.946146	0.999944	48935	CUR-61414	ENSG00000139549; ENSG00000163501; ENSG00000128602	3
bip	Conditioned	CURCUMIN	magma	SET	26	0.0797412	0.016083	0.00061955	0.46822	0.984093	0.46822	0.984093	0.461851	0.985185	48935	CURCUMIN	ENSG00000111087; ENSG00000178726; ENSG00000121351; ENSG00000070808; ENSG00000169598; ENSG00000175387; ENSG00000130948; ENSG00000111199; ENSG00000142192; ENSG00000133742; ENSG00000074410; ENSG00000118298; ENSG00000104267; ENSG00000167434; ENSG00000131686; ENSG00000107159; ENSG00000133019; ENSG00000160868; ENSG00000088305; ENSG00000100393; ENSG00000137745; ENSG00000100985; ENSG00000007171; ENSG00000095303; ENSG00000073756; ENSG00000158125	26
bip	Conditioned	CURCUMINPYRAZOLE	magma	SET	4	-1.15375	-0.6194	-0.009365	0.87569	0.986936	0.87569	0.986936	0.893642	0.999944	48935	CURCUMIN_PYRAZOLE	ENSG00000100985; ENSG00000095303; ENSG00000148344; ENSG00000073756	4
bip	Conditioned	CURCUMOL	magma	SET	3	-0.259499	-0.16862	-0.0022079	0.60237	0.984093	0.60237	0.984093	0.607825	0.999944	48935	CURCUMOL	ENSG00000162434; ENSG00000096968; ENSG00000105639	3
bip	Conditioned	CUSTIRSENSODIUM	magma	SET	2	0.282895	0.18292	0.0019557	0.38863	0.984093	0.38863	0.984093	0.37575	0.969965	48935	CUSTIRSEN_SODIUM	ENSG00000114859; ENSG00000120885	2
bip	Conditioned	CUT129	magma	SET	2	-0.419584	-0.22929	-0.0024515	0.6626	0.984093	0.6626	0.984093	0.672995	0.999944	48935	CU-T12-9	ENSG00000174125; ENSG00000137462	2
bip	Conditioned	CV1808	magma	SET	2	-0.942668	-0.94625	-0.010117	0.82708	0.986312	0.82708	0.986312	0.845551	0.999944	48935	CV-1808	ENSG00000165029; ENSG00000128271	2
bip	Conditioned	CVN45502	magma	SET	2	0.894991	0.67093	0.0071733	0.1854	0.984093	0.1854	0.984093	0.164175	0.876351	48935	CVN45502	ENSG00000034053; ENSG00000276495; ENSG00000166313	3
bip	Conditioned	CX1739	magma	SET	3	0.855025	0.57621	0.007545	0.19627	0.984093	0.19627	0.984093	0.174932	0.88187	48935	CX1739	ENSG00000125675; ENSG00000155511; ENSG00000152578; ENSG00000120251	4
bip	Conditioned	CX4945	magma	SET	7	0.251624	0.093823	0.0018764	0.40067	0.984093	0.40067	0.984093	0.388756	0.973182	48935	CX-4945	ENSG00000101266; ENSG00000070770; ENSG00000167657; ENSG00000110422; ENSG00000213908; ENSG00000101981; ENSG00000111145; ENSG00000159023; ENSG00000198077	9
bip	Conditioned	CX516	magma	SET	5	1.63278	0.85076	0.014381	0.051265	0.82492	0.051265	0.82492	0.0407191	0.661019	48935	CX516	ENSG00000130707; ENSG00000198363; ENSG00000223922; ENSG00000125675; ENSG00000155511; ENSG00000120251; ENSG00000152578	7
bip	Conditioned	CX546	magma	SET	2	1.5314	1.2576	0.013446	0.062851	0.86224	0.062851	0.86224	0.0504743	0.694819	48935	CX546	ENSG00000130707; ENSG00000198363; ENSG00000223922; ENSG00000125675	4
bip	Conditioned	CX5461	magma	SET	3	-0.305322	-0.14268	-0.0018683	0.61994	0.984093	0.61994	0.984093	0.626838	0.999944	48935	CX-5461	ENSG00000171862; ENSG00000284792; ENSG00000139618; ENSG00000012048	4
bip	Conditioned	CX6258	magma	SET	3	-0.295919	-0.18302	-0.0023965	0.61635	0.984093	0.61635	0.984093	0.622954	0.999944	48935	CX-6258	ENSG00000171862; ENSG00000284792; ENSG00000101981; ENSG00000088926; ENSG00000126218	5
bip	Conditioned	CX717	magma	SET	3	0.855025	0.57621	0.007545	0.19627	0.984093	0.19627	0.984093	0.174932	0.88187	48935	CX-717	ENSG00000155511; ENSG00000125675; ENSG00000120251; ENSG00000152578	4
bip	Conditioned	CXCL10	magma	SET	2	-1.5873	-1.2997	-0.013896	0.94377	0.990643	0.94377	0.990643	0.956777	0.999944	48935	CXCL10	ENSG00000159251; ENSG00000075624	2
bip	Conditioned	CXCL11	magma	SET	2	-1.5873	-1.2997	-0.013896	0.94377	0.990643	0.94377	0.990643	0.956777	0.999944	48935	CXCL11	ENSG00000075624; ENSG00000159251	2
bip	Conditioned	CXCL12ALPHA	magma	SET	2	-1.24254	-0.97875	-0.010464	0.89297	0.987703	0.89297	0.987703	0.910232	0.999944	48935	CXCL12&ALPHA;	ENSG00000184009; ENSG00000291420; ENSG00000159251	3
bip	Conditioned	CXCL9	magma	SET	2	-1.5873	-1.2997	-0.013896	0.94377	0.990643	0.94377	0.990643	0.956777	0.999944	48935	CXCL9	ENSG00000075624; ENSG00000159251	2
bip	Conditioned	CY1503	magma	SET	2	1.64565	1.5476	0.016546	0.049932	0.821174	0.049932	0.821174	0.0396177	0.655794	48935	CY-1503	ENSG00000174175; ENSG00000007908	2
bip	Conditioned	CY208243	magma	SET	3	-1.11444	-0.76503	-0.010017	0.86745	0.986936	0.86745	0.986936	0.885642	0.999944	48935	CY208-243	ENSG00000130643; ENSG00000159216; ENSG00000067955	3
bip	Conditioned	CY3BTELENZEPINE	magma	SET	2	-0.405641	-0.32891	-0.0035166	0.6575	0.984093	0.6575	0.984093	0.667431	0.999944	48935	CY3B-TELENZEPINE	ENSG00000127837; ENSG00000114771	2
bip	Conditioned	CYAMEMAZINE	magma	SET	4	-0.100705	-0.058278	-0.00088113	0.54011	0.984093	0.54011	0.984093	0.540049	0.993407	48935	CYAMEMAZINE	ENSG00000196136; ENSG00000178394; ENSG00000102468; ENSG00000147246; ENSG00000148680	5
bip	Conditioned	CYANOPEPTOLINS	magma	SET	2	-0.531525	-0.40473	-0.0043273	0.70247	0.984093	0.70247	0.984093	0.715666	0.999944	48935	CYANOPEPTOLIN_S	ENSG00000010438; ENSG00000204983; ENSG00000274247; ENSG00000275896; ENSG00000282049	5
bip	Conditioned	CYANOPEPTOLINSS	magma	SET	2	-0.531525	-0.40473	-0.0043273	0.70247	0.984093	0.70247	0.984093	0.715666	0.999944	48935	CYANOPEPTOLIN_SS	ENSG00000010438; ENSG00000275896; ENSG00000282049; ENSG00000204983; ENSG00000274247	5
bip	Conditioned	CYANOPINDOLOL	magma	SET	3	0.619133	0.3641	0.0047676	0.26792	0.984093	0.26792	0.984093	0.247822	0.924815	48935	CYANOPINDOLOL	ENSG00000291190; ENSG00000175164; ENSG00000281879; ENSG00000043591; ENSG00000178394; ENSG00000179546	6
bip	Conditioned	CYC065	magma	SET	6	0.175501	0.068863	0.0012751	0.43034	0.984093	0.43034	0.984093	0.420818	0.980233	48935	CYC-065	ENSG00000136807; ENSG00000123374; ENSG00000161960; ENSG00000114867; ENSG00000118058; ENSG00000105173	6
bip	Conditioned	CYC116	magma	SET	4	-1.63953	-0.70077	-0.010595	0.94944	0.991137	0.94944	0.991137	0.961689	0.999944	48935	CYC116	ENSG00000128052; ENSG00000178999; ENSG00000087586; ENSG00000105146	4
bip	Conditioned	CYCLICGMP	magma	SET	5	-0.134277	-0.055396	-0.00093639	0.55341	0.984093	0.55341	0.984093	0.554584	0.994989	48935	CYCLIC_GMP	ENSG00000049089; ENSG00000100852; ENSG00000092758; ENSG00000141522; ENSG00000112280	5
bip	Conditioned	CYCLIRAMINE	magma	SET	2	-0.623786	-0.38394	-0.004105	0.73361	0.984093	0.73361	0.984093	0.748686	0.999944	48935	CYCLIRAMINE	ENSG00000133895; ENSG00000118058	2
bip	Conditioned	CYCLIZINE	magma	SET	3	-0.435897	-0.23137	-0.0030296	0.66854	0.984093	0.66854	0.984093	0.679349	0.999944	48935	CYCLIZINE	ENSG00000123505; ENSG00000196639; ENSG00000109193	3
bip	Conditioned	CYCLOFENIL	magma	SET	3	-0.3855	-0.23019	-0.0030142	0.65007	0.984093	0.65007	0.984093	0.659448	0.999944	48935	CYCLOFENIL	ENSG00000106211; ENSG00000140009; ENSG00000091831	3
bip	Conditioned	CYCLOHEXIMIDE	magma	SET	71	0.884355	0.099375	0.006318	0.18827	0.984093	0.18827	0.984093	0.167018	0.878159	48935	CYCLOHEXIMIDE	ENSG00000185122; ENSG00000284774; ENSG00000100316; ENSG00000168028; ENSG00000177954; ENSG00000137154; ENSG00000140988; ENSG00000291931; ENSG00000149273; ENSG00000145425; ENSG00000292158; ENSG00000198034; ENSG00000129824; ENSG00000083845; ENSG00000171863; ENSG00000142937; ENSG00000170889; ENSG00000274646; ENSG00000274005; ENSG00000277079; ENSG00000274950; ENSG00000274626; ENSG00000277359; ENSG00000275323; ENSG00000278081; ENSG00000278270; ENSG00000124614; ENSG00000142534; ENSG00000112306; ENSG00000110700; ENSG00000164587; ENSG00000115268; ENSG00000134419; ENSG00000105193; ENSG00000182774; ENSG00000278229; ENSG00000231500; ENSG00000223367; ENSG00000235650; ENSG00000226225; ENSG00000227794; ENSG00000096150; ENSG00000105372; ENSG00000008988; ENSG00000171858; ENSG00000186468; ENSG00000138326; ENSG00000118181; ENSG00000280831; ENSG00000197728; ENSG00000143947; ENSG00000233927; ENSG00000213741; ENSG00000174444; ENSG00000122406; ENSG00000089009; ENSG00000147604; ENSG00000148303; ENSG00000280858; ENSG00000161016; ENSG00000163682; ENSG00000147403; ENSG00000198755; ENSG00000142676; ENSG00000197958; ENSG00000167526; ENSG00000142541; ENSG00000188846; ENSG00000174748; ENSG00000265681; ENSG00000063177; ENSG00000105640; ENSG00000108298; ENSG00000122026; ENSG00000116251; ENSG00000125691; ENSG00000198242; ENSG00000114391; ENSG00000161970; ENSG00000131469; ENSG00000166441; ENSG00000108107; ENSG00000162244; ENSG00000156482; ENSG00000071082; ENSG00000144713; ENSG00000109475; ENSG00000136942; ENSG00000182899; ENSG00000130255; ENSG00000241343; ENSG00000145592; ENSG00000197756; ENSG00000172809; ENSG00000198918; ENSG00000229117; ENSG00000089157; ENSG00000137818	98
bip	Conditioned	CYCLOOXYGENASEINHIBITOR	magma	SET	3	0.139377	0.094967	0.0012435	0.44458	0.984093	0.44458	0.984093	0.436196	0.981706	48935	CYCLOOXYGENASE_INHIBITOR	ENSG00000109471; ENSG00000160255; ENSG00000171388; ENSG00000176697	4
bip	Conditioned	CYCLOPENTOLATE	magma	SET	3	-0.0372689	-0.021203	-0.00027764	0.51486	0.984093	0.51486	0.984093	0.512653	0.990622	48935	CYCLOPENTOLATE	ENSG00000184984; ENSG00000168539; ENSG00000133019	3
bip	Conditioned	CYCLOPENTYLADENOSINE	magma	SET	3	-0.961345	-0.6414	-0.0083987	0.8318	0.986312	0.8318	0.986312	0.85034	0.999944	48935	CYCLOPENTYLADENOSINE	ENSG00000133105; ENSG00000282608; ENSG00000198049; ENSG00000171509	4
bip	Conditioned	CYCLOPHOSPHAMIDE	magma	SET	39	-1.50825	-0.22494	-0.010609	0.93425	0.990189	0.93425	0.990189	0.948361	0.999944	48935	CYCLOPHOSPHAMIDE	ENSG00000255974; ENSG00000197408; ENSG00000108242; ENSG00000165841; ENSG00000138115; ENSG00000138109; ENSG00000100197; ENSG00000283284; ENSG00000272532; ENSG00000280905; ENSG00000275211; ENSG00000282966; ENSG00000160868; ENSG00000106258; ENSG00000160870; ENSG00000264720; ENSG00000132781; ENSG00000132740; ENSG00000163938; ENSG00000291237; ENSG00000120471; ENSG00000090061; ENSG00000112640; ENSG00000150907; ENSG00000100344; ENSG00000113525; ENSG00000067182; ENSG00000169136; ENSG00000112378; ENSG00000159228; ENSG00000080224; ENSG00000164808; ENSG00000100387; ENSG00000100365; ENSG00000275990; ENSG00000137364; ENSG00000107562; ENSG00000051523; ENSG00000169047; ENSG00000266518; ENSG00000099812; ENSG00000128340; ENSG00000116984; ENSG00000072571; ENSG00000186377; ENSG00000159231; ENSG00000143226; ENSG00000161405	48
bip	Conditioned	CYCLOSERINE	magma	SET	2	-0.271276	-0.16735	-0.0017893	0.60691	0.984093	0.60691	0.984093	0.612741	0.999944	48935	CYCLOSERINE	ENSG00000176884; ENSG00000117448	2
bip	Conditioned	CYCLOTHIAZIDE	magma	SET	9	0.309408	0.11872	0.002692	0.37851	0.984093	0.37851	0.984093	0.364839	0.968126	48935	CYCLOTHIAZIDE	ENSG00000137731; ENSG00000104267; ENSG00000070915; ENSG00000125675; ENSG00000198363; ENSG00000125726; ENSG00000130707; ENSG00000223922; ENSG00000155511; ENSG00000120251; ENSG00000152578	11
bip	Conditioned	CYCLOVALONE	magma	SET	2	-0.438999	-0.31237	-0.0033397	0.66966	0.984093	0.66966	0.984093	0.680561	0.999944	48935	CYCLOVALONE	ENSG00000167207; ENSG00000118777	2
bip	Conditioned	CYM5442	magma	SET	2	-1.316	-1.3314	-0.014235	0.90591	0.98823	0.90591	0.98823	0.922408	0.999944	48935	CYM5442	ENSG00000145020; ENSG00000170989	2
bip	Conditioned	CYPATE	magma	SET	2	1.3188	0.80778	0.0086365	0.093626	0.942127	0.093626	0.942127	0.0773519	0.764917	48935	CYPATE	ENSG00000259207; ENSG00000138448	2
bip	Conditioned	CYPPA	magma	SET	2	0.161796	0.099126	0.0010598	0.43573	0.984093	0.43573	0.984093	0.426633	0.98089	48935	CYPPA	ENSG00000165527; ENSG00000118520	2
bip	Conditioned	CYPROHEPTADINE	magma	SET	10	-0.493342	-0.17301	-0.0041352	0.68911	0.984093	0.68911	0.984093	0.701372	0.999944	48935	CYPROHEPTADINE	ENSG00000196639; ENSG00000120907; ENSG00000170214; ENSG00000171873; ENSG00000168539; ENSG00000181072; ENSG00000133019; ENSG00000102468; ENSG00000147246; ENSG00000158748; ENSG00000148680	11
bip	Conditioned	CYPROTERONE	magma	SET	5	-0.667923	-0.33326	-0.0056333	0.74791	0.984093	0.74791	0.984093	0.763746	0.999944	48935	CYPROTERONE	ENSG00000171873; ENSG00000122133; ENSG00000113580; ENSG00000082175; ENSG00000169083; ENSG00000163485	6
bip	Conditioned	CYSTEAMINE	magma	SET	3	-0.424622	-0.2662	-0.0034857	0.66444	0.984093	0.66444	0.984093	0.674969	0.999944	48935	CYSTEAMINE	ENSG00000185149; ENSG00000157005; ENSG00000001626	3
bip	Conditioned	CYT387	magma	SET	6	0.867553	0.38646	0.0071559	0.19282	0.984093	0.19282	0.984093	0.171493	0.881003	48935	CYT387	ENSG00000162434; ENSG00000096968; ENSG00000105639; ENSG00000079805; ENSG00000119535; ENSG00000115170	6
bip	Conditioned	CYT997	magma	SET	13	1.62672	0.37753	0.010288	0.05191	0.826327	0.05191	0.826327	0.04125	0.661491	48935	CYT-997	ENSG00000196230; ENSG00000235067; ENSG00000232575; ENSG00000227739; ENSG00000224156; ENSG00000229684; ENSG00000183311; ENSG00000232421; ENSG00000137267; ENSG00000101162; ENSG00000188229; ENSG00000258947; ENSG00000152086; ENSG00000167552; ENSG00000198033; ENSG00000167553; ENSG00000137285; ENSG00000104833; ENSG00000127824; ENSG00000123416; ENSG00000261456; ENSG00000176014; ENSG00000292120	23
bip	Conditioned	CYTARABINE	magma	SET	22	-2.86085	-0.5288	-0.018741	0.99788	0.999324	0.99788	0.999324	0.998812	0.999944	48935	CYTARABINE	ENSG00000088002; ENSG00000100344; ENSG00000264720; ENSG00000076685; ENSG00000158825; ENSG00000198681; ENSG00000169136; ENSG00000159231; ENSG00000144893; ENSG00000132740; ENSG00000266518; ENSG00000122643; ENSG00000148229; ENSG00000100479; ENSG00000014138; ENSG00000198056; ENSG00000175482; ENSG00000101868; ENSG00000177084; ENSG00000077514; ENSG00000146143; ENSG00000062822; ENSG00000106628; ENSG00000070501; ENSG00000159216; ENSG00000067955	26
bip	Conditioned	CYTISINE	magma	SET	7	0.39757	0.16032	0.0032064	0.34547	0.984093	0.34547	0.984093	0.329472	0.957183	48935	CYTISINE	ENSG00000101204; ENSG00000160716; ENSG00000117971; ENSG00000175344; ENSG00000274542; ENSG00000282088; ENSG00000120903; ENSG00000080644; ENSG00000147434	9
bip	Conditioned	D4476	magma	SET	5	0.695617	0.29675	0.0050161	0.24334	0.984093	0.24334	0.984093	0.222526	0.912134	48935	D4476	ENSG00000196361; ENSG00000120690; ENSG00000113712; ENSG00000141551; ENSG00000105329	5
bip	Conditioned	DABIGATRAN	magma	SET	8	-0.362446	-0.11981	-0.0025615	0.64149	0.984093	0.64149	0.984093	0.650187	0.999944	48935	DABIGATRAN	ENSG00000106258; ENSG00000084674; ENSG00000291544; ENSG00000180210; ENSG00000124588; ENSG00000149428; ENSG00000280682; ENSG00000150540; ENSG00000156110; ENSG00000092199	10
bip	Conditioned	DABRAFENIB	magma	SET	15	0.711107	0.18407	0.0053877	0.23851	0.984093	0.23851	0.984093	0.217586	0.909027	48935	DABRAFENIB	ENSG00000108984; ENSG00000076984; ENSG00000147889; ENSG00000065559; ENSG00000137764; ENSG00000213281; ENSG00000034152; ENSG00000157764; ENSG00000169032; ENSG00000224470; ENSG00000136238; ENSG00000106683; ENSG00000114670; ENSG00000132155; ENSG00000142178	15
bip	Conditioned	DACARBAZINE	magma	SET	9	0.995702	0.28959	0.0065667	0.1597	0.984093	0.1597	0.984093	0.138987	0.853997	48935	DACARBAZINE	ENSG00000156110; ENSG00000122861; ENSG00000134184; ENSG00000178567; ENSG00000140465; ENSG00000014138; ENSG00000115414; ENSG00000170430; ENSG00000142657	9
bip	Conditioned	DACINOSTAT	magma	SET	9	0.566949	0.20468	0.0046413	0.28538	0.984093	0.28538	0.984093	0.265973	0.932797	48935	DACINOSTAT	ENSG00000164404; ENSG00000068024; ENSG00000148935; ENSG00000116478; ENSG00000196591; ENSG00000171720; ENSG00000108840; ENSG00000094631; ENSG00000061273; ENSG00000147099; ENSG00000048052	11
bip	Conditioned	DACLATASVIR	magma	SET	2	-0.350473	-0.28804	-0.0030796	0.63701	0.984093	0.63701	0.984093	0.645372	0.999944	48935	DACLATASVIR	ENSG00000197110; ENSG00000291876; ENSG00000019186; ENSG00000272395; ENSG00000292250	5
bip	Conditioned	DACLIZUMAB	magma	SET	3	-0.554149	-0.40086	-0.005249	0.71026	0.984093	0.71026	0.984093	0.723925	0.999944	48935	DACLIZUMAB	ENSG00000134460; ENSG00000109471; ENSG00000147168; ENSG00000100385	4
bip	Conditioned	DACOMITINIB	magma	SET	5	-0.311663	-0.12493	-0.0021117	0.62235	0.984093	0.62235	0.984093	0.62945	0.999944	48935	DACOMITINIB	ENSG00000141736; ENSG00000178568; ENSG00000146648; ENSG00000065361; ENSG00000163064	5
bip	Conditioned	DACTINOMYCIN	magma	SET	10	-2.17007	-0.61157	-0.014618	0.98499	0.996248	0.98499	0.996248	0.990189	0.999944	48935	DACTINOMYCIN	ENSG00000120949; ENSG00000177885; ENSG00000110448; ENSG00000003436; ENSG00000170835; ENSG00000121058; ENSG00000184371; ENSG00000028137; ENSG00000116984; ENSG00000181222; ENSG00000284832	11
bip	Conditioned	DACTOLISIB	magma	SET	13	-2.01533	-0.52072	-0.01419	0.97806	0.994861	0.97806	0.994861	0.985007	0.999944	48935	DACTOLISIB	ENSG00000105662; ENSG00000160741; ENSG00000164327; ENSG00000171608; ENSG00000145675; ENSG00000121879; ENSG00000051382; ENSG00000117461; ENSG00000105851; ENSG00000105647; ENSG00000198793; ENSG00000141506; ENSG00000175054	13
bip	Conditioned	DADLE	magma	SET	4	-0.0372882	-0.016591	-0.00025085	0.51487	0.984093	0.51487	0.984093	0.512663	0.990622	48935	DADLE	ENSG00000120868; ENSG00000175336; ENSG00000116329; ENSG00000112038	4
bip	Conditioned	DAGLUTRIL	magma	SET	4	-0.643976	-0.32562	-0.0049233	0.7402	0.984093	0.7402	0.984093	0.755615	0.999944	48935	DAGLUTRIL	ENSG00000117298; ENSG00000196549; ENSG00000115866; ENSG00000112977	4
bip	Conditioned	DAIDZEIN	magma	SET	11	-0.449736	-0.13721	-0.0034395	0.67354	0.984093	0.67354	0.984093	0.684729	0.999944	48935	DAIDZEIN	ENSG00000241635; ENSG00000070961; ENSG00000128342; ENSG00000161267; ENSG00000275544; ENSG00000170345; ENSG00000168398; ENSG00000029559; ENSG00000100739; ENSG00000173153; ENSG00000119715; ENSG00000196482; ENSG00000072315	13
bip	Conditioned	DAIDZIN	magma	SET	2	-0.169281	-0.099803	-0.0010671	0.56721	0.984093	0.56721	0.984093	0.56964	0.997722	48935	DAIDZIN	ENSG00000012048; ENSG00000111275	2
bip	Conditioned	DALANTERCEPT	magma	SET	3	-0.18817	-0.1234	-0.0016158	0.57463	0.984093	0.57463	0.984093	0.577718	0.998514	48935	DALANTERCEPT	ENSG00000139567; ENSG00000171094; ENSG00000163217; ENSG00000263761	4
bip	Conditioned	DALCETRAPIB	magma	SET	2	1.08538	0.89354	0.0095534	0.13889	0.984093	0.13889	0.984093	0.119096	0.831025	48935	DALCETRAPIB	ENSG00000087237; ENSG00000162104	2
bip	Conditioned	DALFOPRISTIN	magma	SET	2	0.0570509	0.034934	0.00037351	0.47725	0.984093	0.47725	0.984093	0.471702	0.986121	48935	DALFOPRISTIN	ENSG00000168028; ENSG00000171421	2
bip	Conditioned	DALPHATOCOPHEROLACETATE	magma	SET	2	-0.654624	-0.41731	-0.0044617	0.74364	0.984093	0.74364	0.984093	0.759257	0.999944	48935	D-ALPHA-TOCOPHEROL_ACETATE	ENSG00000169429; ENSG00000005381	2
bip	Conditioned	DALPICICLIB	magma	SET	3	-0.849278	-0.41218	-0.0053971	0.80213	0.985735	0.80213	0.985735	0.820154	0.999944	48935	DALPICICLIB	ENSG00000187840; ENSG00000135446; ENSG00000139687	3
bip	Conditioned	DALTROBAN	magma	SET	2	0.352071	0.27376	0.002927	0.36239	0.984093	0.36239	0.984093	0.347566	0.962388	48935	DALTROBAN	ENSG00000267467; ENSG00000006638	2
bip	Conditioned	DAMGO	magma	SET	3	1.29355	0.70165	0.0091875	0.09792	0.950239	0.09792	0.950239	0.0812348	0.772038	48935	DAMGO	ENSG00000112038; ENSG00000164978; ENSG00000175336	3
bip	Conditioned	DAMINOZIDE	magma	SET	4	1.17277	0.46776	0.0070723	0.12045	0.972142	0.12045	0.972142	0.101827	0.80334	48935	DAMINOZIDE	ENSG00000127554; ENSG00000291944; ENSG00000131067; ENSG00000173120; ENSG00000006459; ENSG00000172943	6
bip	Conditioned	DANAPAROID	magma	SET	3	0.115224	0.081332	0.001065	0.45413	0.984093	0.45413	0.984093	0.446567	0.983354	48935	DANAPAROID	ENSG00000114480; ENSG00000126218; ENSG00000117601	3
bip	Conditioned	DANAVOREXTON	magma	SET	2	0.894991	0.67093	0.0071733	0.1854	0.984093	0.1854	0.984093	0.164175	0.876351	48935	DANAVOREXTON	ENSG00000166313; ENSG00000034053; ENSG00000276495	3
bip	Conditioned	DANAZOL	magma	SET	9	0.57538	0.18911	0.0042883	0.28252	0.984093	0.28252	0.984093	0.262977	0.931403	48935	DANAZOL	ENSG00000211451; ENSG00000047457; ENSG00000165471; ENSG00000101846; ENSG00000122194; ENSG00000189052; ENSG00000134716; ENSG00000082175; ENSG00000169083; ENSG00000108691; ENSG00000091831; ENSG00000109163	12
bip	Conditioned	DANICAMTIV	magma	SET	7	-0.719807	-0.23375	-0.0046748	0.76417	0.98491	0.76417	0.98491	0.780836	0.999944	48935	DANICAMTIV	ENSG00000111245; ENSG00000106631; ENSG00000198336; ENSG00000160808; ENSG00000197616; ENSG00000078814; ENSG00000092054	7
bip	Conditioned	DANICOPAN	magma	SET	2	-0.885944	-0.58032	-0.0062046	0.81217	0.986117	0.81217	0.986117	0.830473	0.999944	48935	DANICOPAN	ENSG00000197766; ENSG00000274619; ENSG00000183150	3
bip	Conditioned	DANIQUIDONE	magma	SET	3	0.0931494	0.045646	0.0005977	0.46289	0.984093	0.46289	0.984093	0.456053	0.984902	48935	DANIQUIDONE	ENSG00000198900; ENSG00000131747; ENSG00000156006	3
bip	Conditioned	DANTROLENE	magma	SET	3	0.948641	0.61656	0.0080734	0.17141	0.984093	0.17141	0.984093	0.15045	0.864759	48935	DANTROLENE	ENSG00000198838; ENSG00000134780; ENSG00000196218	3
bip	Conditioned	DANUGLIPRON	magma	SET	2	0.537731	0.43126	0.0046109	0.29538	0.984093	0.29538	0.984093	0.276434	0.937742	48935	DANUGLIPRON	ENSG00000162551; ENSG00000112164	2
bip	Conditioned	DANUSERTIB	magma	SET	11	0.225158	0.057386	0.0014385	0.41093	0.984093	0.41093	0.984093	0.399866	0.975668	48935	DANUSERTIB	ENSG00000105146; ENSG00000167658; ENSG00000178999; ENSG00000087586; ENSG00000254772; ENSG00000104529; ENSG00000273594; ENSG00000166147; ENSG00000077782; ENSG00000198400; ENSG00000165731; ENSG00000065613	12
bip	Conditioned	DAP5	magma	SET	3	1.12234	0.55136	0.0072197	0.13087	0.984093	0.13087	0.984093	0.111546	0.819249	48935	D-AP5	ENSG00000183454; ENSG00000161509; ENSG00000257316; ENSG00000273079	4
bip	Conditioned	DAPAGLIFLOZIN	magma	SET	5	0.972095	0.39539	0.0066835	0.16551	0.984093	0.16551	0.984093	0.144683	0.860589	48935	DAPAGLIFLOZIN	ENSG00000140675; ENSG00000100170; ENSG00000198851; ENSG00000167286; ENSG00000100191	5
bip	Conditioned	DAPANSUTRILE	magma	SET	2	-0.274714	-0.22015	-0.0023537	0.60823	0.984093	0.60823	0.984093	0.614134	0.999944	48935	DAPANSUTRILE	ENSG00000007174; ENSG00000162711	2
bip	Conditioned	DAPIPRAZOLE	magma	SET	4	-1.38803	-0.81043	-0.012253	0.91743	0.988627	0.91743	0.988627	0.933128	0.999944	48935	DAPIPRAZOLE	ENSG00000198691; ENSG00000171873; ENSG00000120907; ENSG00000170214	4
bip	Conditioned	DAPIVIRINE	magma	SET	2	0.495933	0.31094	0.0033245	0.30997	0.984093	0.30997	0.984093	0.291792	0.943509	48935	DAPIVIRINE	ENSG00000160868; ENSG00000106258	2
bip	Conditioned	DAPOXETINE	magma	SET	4	1.78923	0.84194	0.01273	0.0368	0.753476	0.0368	0.753476	0.028908	0.610932	48935	DAPOXETINE	ENSG00000108576; ENSG00000010278; ENSG00000178394; ENSG00000135312; ENSG00000147246	5
bip	Conditioned	DAPRODUSTAT	magma	SET	4	0.622043	0.34055	0.005149	0.26696	0.984093	0.26696	0.984093	0.246821	0.924504	48935	DAPRODUSTAT	ENSG00000135766; ENSG00000129521; ENSG00000269858; ENSG00000178467	4
bip	Conditioned	DAPSONE	magma	SET	4	1.97518	0.75029	0.011344	0.024134	0.666288	0.024134	0.666288	0.0189053	0.555634	48935	DAPSONE	ENSG00000100243; ENSG00000147437; ENSG00000196126; ENSG00000229074; ENSG00000206240; ENSG00000236884; ENSG00000228080; ENSG00000206306; ENSG00000137948; ENSG00000234745; ENSG00000224608; ENSG00000223532; ENSG00000232126; ENSG00000206450; ENSG00000228964; ENSG00000206503; ENSG00000224320; ENSG00000231834; ENSG00000235657; ENSG00000229215; ENSG00000227715; ENSG00000206505; ENSG00000223980; ENSG00000228716	24
bip	Conditioned	DARAPLADIB	magma	SET	2	-0.106736	-0.056603	-0.00060519	0.5425	0.984093	0.5425	0.984093	0.542669	0.993407	48935	DARAPLADIB	ENSG00000112062; ENSG00000146070	2
bip	Conditioned	DARBUFELONE	magma	SET	2	-0.567658	-0.38393	-0.0041048	0.71486	0.984093	0.71486	0.984093	0.72883	0.999944	48935	DARBUFELONE	ENSG00000012779; ENSG00000275565; ENSG00000073756	3
bip	Conditioned	DARIDOREXANT	magma	SET	4	1.98345	1.1337	0.01714	0.023671	0.661793	0.023671	0.661793	0.0185383	0.555634	48935	DARIDOREXANT	ENSG00000166313; ENSG00000034053; ENSG00000276495; ENSG00000121764; ENSG00000137252	5
bip	Conditioned	DARIFENACIN	magma	SET	5	-0.397709	-0.17846	-0.0030166	0.65457	0.984093	0.65457	0.984093	0.664296	0.999944	48935	DARIFENACIN	ENSG00000133019; ENSG00000181072; ENSG00000168539; ENSG00000180720; ENSG00000184984	5
bip	Conditioned	DARIGABAT	magma	SET	14	1.38558	0.45109	0.012756	0.082947	0.918826	0.082947	0.918826	0.0678841	0.742676	48935	DARIGABAT	ENSG00000143437; ENSG00000145863; ENSG00000163288; ENSG00000145864; ENSG00000163285; ENSG00000109158; ENSG00000022355; ENSG00000268089; ENSG00000011677; ENSG00000113327; ENSG00000151834; ENSG00000182256; ENSG00000186297; ENSG00000166206; ENSG00000187730; ENSG00000094755; ENSG00000102287	17
bip	Conditioned	DAROTROPIUM	magma	SET	5	-0.397709	-0.17846	-0.0030166	0.65457	0.984093	0.65457	0.984093	0.664296	0.999944	48935	DAROTROPIUM	ENSG00000180720; ENSG00000133019; ENSG00000181072; ENSG00000168539; ENSG00000184984	5
bip	Conditioned	DAROVASERTIB	magma	SET	2	0.947332	0.77542	0.0082905	0.17174	0.984093	0.17174	0.984093	0.15078	0.864759	48935	DAROVASERTIB	ENSG00000175029; ENSG00000183072	2
bip	Conditioned	DARUNAVIR	magma	SET	2	-0.749895	-0.48339	-0.0051683	0.77334	0.985092	0.77334	0.985092	0.79041	0.999944	48935	DARUNAVIR	ENSG00000176463; ENSG00000160868	2
bip	Conditioned	DARUSENTAN	magma	SET	3	-0.348957	-0.23042	-0.0030171	0.63643	0.984093	0.63643	0.984093	0.644754	0.999944	48935	DARUSENTAN	ENSG00000151617; ENSG00000136160; ENSG00000137124	3
bip	Conditioned	DASATINIB	magma	SET	21	0.381131	0.082675	0.0028627	0.35155	0.984093	0.35155	0.984093	0.33594	0.959205	48935	DASATINIB	ENSG00000097007; ENSG00000186716; ENSG00000143322; ENSG00000136573; ENSG00000285369; ENSG00000142627; ENSG00000000938; ENSG00000111816; ENSG00000010810; ENSG00000101336; ENSG00000157404; ENSG00000182866; ENSG00000254087; ENSG00000113721; ENSG00000197122; ENSG00000291971; ENSG00000125508; ENSG00000173757; ENSG00000176105; ENSG00000162733; ENSG00000134853; ENSG00000136754; ENSG00000182511	23
bip	Conditioned	DASOLAMPANEL	magma	SET	4	0.374733	0.21425	0.0032394	0.35393	0.984093	0.35393	0.984093	0.338482	0.959428	48935	DASOLAMPANEL	ENSG00000152578; ENSG00000125675; ENSG00000171189; ENSG00000155511; ENSG00000120251	5
bip	Conditioned	DASOTRALINE	magma	SET	3	0.31379	0.16072	0.0021045	0.37684	0.984093	0.37684	0.984093	0.363055	0.968126	48935	DASOTRALINE	ENSG00000142319; ENSG00000276996; ENSG00000103546; ENSG00000108576	4
bip	Conditioned	DATISCETIN	magma	SET	2	-1.0901	-0.73974	-0.0079091	0.86216	0.986875	0.86216	0.986875	0.880489	0.999944	48935	DATISCETIN	ENSG00000183770; ENSG00000139618	2
bip	Conditioned	DAUNORUBICIN	magma	SET	25	-1.40001	-0.27954	-0.01056	0.91924	0.988627	0.91924	0.988627	0.934773	0.999944	48935	DAUNORUBICIN	ENSG00000131747; ENSG00000077097; ENSG00000266518; ENSG00000088386; ENSG00000211445; ENSG00000177239; ENSG00000170099; ENSG00000277405; ENSG00000158825; ENSG00000264720; ENSG00000137204; ENSG00000100344; ENSG00000134202; ENSG00000092096; ENSG00000118257; ENSG00000159228; ENSG00000053371; ENSG00000244067; ENSG00000158296; ENSG00000198610; ENSG00000169136; ENSG00000185917; ENSG00000055070; ENSG00000291379; ENSG00000124574; ENSG00000173930; ENSG00000205359; ENSG00000196154; ENSG00000170027	29
bip	Conditioned	DAVALINTIDE	magma	SET	4	-0.656816	-0.32806	-0.00496	0.74434	0.984093	0.74434	0.984093	0.760012	0.999944	48935	DAVALINTIDE	ENSG00000132329; ENSG00000004948; ENSG00000064989; ENSG00000087085	4
bip	Conditioned	DAVAMOTECANPEGADEXAMER	magma	SET	2	0.478714	0.26054	0.0027856	0.31607	0.984093	0.31607	0.984093	0.298241	0.945644	48935	DAVAMOTECAN_PEGADEXAMER	ENSG00000198900; ENSG00000100644	2
bip	Conditioned	DAVANAT	magma	SET	2	-1.90597	-0.9973	-0.010663	0.97166	0.993898	0.97166	0.993898	0.980043	0.999944	48935	DAVANAT	ENSG00000131981; ENSG00000100097	2
bip	Conditioned	DAVUNETIDE	magma	SET	13	1.62672	0.37753	0.010288	0.05191	0.826327	0.05191	0.826327	0.04125	0.661491	48935	DAVUNETIDE	ENSG00000123416; ENSG00000188229; ENSG00000104833; ENSG00000196230; ENSG00000198033; ENSG00000137267; ENSG00000261456; ENSG00000167553; ENSG00000176014; ENSG00000152086; ENSG00000127824; ENSG00000258947; ENSG00000167552; ENSG00000101162; ENSG00000137285; ENSG00000235067; ENSG00000232575; ENSG00000227739; ENSG00000224156; ENSG00000229684; ENSG00000183311; ENSG00000232421; ENSG00000292120	23
bip	Conditioned	DAZOXIBEN	magma	SET	3	-1.00886	-0.44612	-0.0058416	0.84347	0.98656	0.84347	0.98656	0.86201	0.999944	48935	DAZOXIBEN	ENSG00000166260; ENSG00000059377; ENSG00000123636; ENSG00000226266	4
bip	Conditioned	DB959	magma	SET	2	-0.0252212	-0.017755	-0.00018983	0.51006	0.984093	0.51006	0.984093	0.507476	0.990218	48935	DB959	ENSG00000112033; ENSG00000132170	2
bip	Conditioned	DCC2618	magma	SET	3	1.45257	0.9832	0.012874	0.073182	0.89176	0.073182	0.89176	0.0593387	0.717327	48935	DCC-2618	ENSG00000157404; ENSG00000134853; ENSG00000143196	3
bip	Conditioned	DCCPENE	magma	SET	3	1.12234	0.55136	0.0072197	0.13087	0.984093	0.13087	0.984093	0.111546	0.819249	48935	D-CCPENE	ENSG00000183454; ENSG00000161509; ENSG00000273079; ENSG00000257316	4
bip	Conditioned	DCEBIO	magma	SET	6	1.88782	0.6799	0.012589	0.029532	0.715066	0.029532	0.715066	0.0231341	0.582003	48935	DCEBIO	ENSG00000080709; ENSG00000143603; ENSG00000104783; ENSG00000165527; ENSG00000118520; ENSG00000081181	6
bip	Conditioned	DCGIV	magma	SET	3	-0.549534	-0.31119	-0.0040747	0.70868	0.984093	0.70868	0.984093	0.722254	0.999944	48935	DCG-IV	ENSG00000151729; ENSG00000166825; ENSG00000179603	3
bip	Conditioned	DCH25DILE2ILE4ALANH29AVP	magma	SET	2	-1.13519	-0.92655	-0.0099064	0.87184	0.986936	0.87184	0.986936	0.889909	0.999944	48935	D(CH2)5[D-ILE2,ILE4,ALA-NH29]AVP	ENSG00000103569; ENSG00000091262; ENSG00000275331	3
bip	Conditioned	DCH25DILE2ILE4ALANH2AVP	magma	SET	2	-1.13519	-0.92655	-0.0099064	0.87184	0.986936	0.87184	0.986936	0.889909	0.999944	48935	D(CH2)5[D-ILE2,ILE4,ALA-NH2]AVP	ENSG00000091262; ENSG00000275331; ENSG00000103569	3
bip	Conditioned	DCH25DTYRET2VAL4TYRNH29AVP	magma	SET	2	-1.13519	-0.92655	-0.0099064	0.87184	0.986936	0.87184	0.986936	0.889909	0.999944	48935	D(CH2)5[D-TYR(ET)2,VAL4,TYR-NH29]AVP	ENSG00000091262; ENSG00000275331; ENSG00000103569	3
bip	Conditioned	DCH25TYRET2VAL4DESGLY9AVP	magma	SET	2	-1.13519	-0.92655	-0.0099064	0.87184	0.986936	0.87184	0.986936	0.889909	0.999944	48935	D(CH2)5[TYR(ET)2,VAL4,DES-GLY9]AVP	ENSG00000103569; ENSG00000091262; ENSG00000275331	3
bip	Conditioned	DCH25TYRME2AVP	magma	SET	2	-1.13519	-0.92655	-0.0099064	0.87184	0.986936	0.87184	0.986936	0.889909	0.999944	48935	D(CH2)5[TYR(ME)2]AVP	ENSG00000078061; ENSG00000103569; ENSG00000091262; ENSG00000275331	4
bip	Conditioned	DCH25TYRME2THR4OVT	magma	SET	2	-1.13519	-0.92655	-0.0099064	0.87184	0.986936	0.87184	0.986936	0.889909	0.999944	48935	D(CH2)5[TYR(ME)2,THR4]OVT	ENSG00000091262; ENSG00000275331; ENSG00000103569	3
bip	Conditioned	DCH25TYRME2THR4PHE3I4N3NH29OVT	magma	SET	2	-1.13519	-0.92655	-0.0099064	0.87184	0.986936	0.87184	0.986936	0.889909	0.999944	48935	D(CH2)5[TYR(ME)2,THR4,PHE(3I,4N3)-NH29]OVT	ENSG00000103569; ENSG00000091262; ENSG00000275331; ENSG00000078061	4
bip	Conditioned	DCH25TYRME2THR4TYRNH29OVT	magma	SET	2	-1.13519	-0.92655	-0.0099064	0.87184	0.986936	0.87184	0.986936	0.889909	0.999944	48935	D(CH2)5[TYR(ME)2,THR4,TYR-NH29]OVT	ENSG00000091262; ENSG00000275331; ENSG00000078061; ENSG00000103569	4
bip	Conditioned	DCHA4AVP	magma	SET	2	-1.13519	-0.92655	-0.0099064	0.87184	0.986936	0.87184	0.986936	0.889909	0.999944	48935	D[CHA4]AVP	ENSG00000091262; ENSG00000275331; ENSG00000103569; ENSG00000078061	4
bip	Conditioned	DCLK1IN1	magma	SET	3	-0.468473	-0.28374	-0.0037153	0.68027	0.984093	0.68027	0.984093	0.691918	0.999944	48935	DCLK1-IN-1	ENSG00000158711; ENSG00000151491; ENSG00000049540	3
bip	Conditioned	DDP225	magma	SET	5	1.65369	0.82552	0.013954	0.049107	0.815567	0.049107	0.815567	0.0389534	0.652117	48935	DDP-225	ENSG00000166736; ENSG00000186090; ENSG00000178084; ENSG00000186038; ENSG00000149305	5
bip	Conditioned	DDPAL2AVP	magma	SET	2	-1.13519	-0.92655	-0.0099064	0.87184	0.986936	0.87184	0.986936	0.889909	0.999944	48935	D[D-PAL2]AVP	ENSG00000091262; ENSG00000275331; ENSG00000103569	3
bip	Conditioned	DDPHE2AVP	magma	SET	2	-1.13519	-0.92655	-0.0099064	0.87184	0.986936	0.87184	0.986936	0.889909	0.999944	48935	D[D-PHE2]AVP	ENSG00000091262; ENSG00000275331; ENSG00000103569	3
bip	Conditioned	DDR12INHIBITOR5N	magma	SET	8	-2.16013	-0.74438	-0.015915	0.98461	0.996182	0.98461	0.996182	0.989904	0.999944	48935	DDR1/2_INHIBITOR_5N	ENSG00000120129; ENSG00000158050; ENSG00000108591; ENSG00000134760; ENSG00000159200; ENSG00000157514; ENSG00000072786; ENSG00000111676; ENSG00000106823; ENSG00000291357	10
bip	Conditioned	DDRIN1	magma	SET	2	-1.41639	-0.94071	-0.010058	0.92166	0.988644	0.92166	0.988644	0.936994	0.999944	48935	DDR-IN-1	ENSG00000158050; ENSG00000120129	2
bip	Conditioned	DE104	magma	SET	2	0.148201	0.11086	0.0011853	0.44109	0.984093	0.44109	0.984093	0.432427	0.981375	48935	DE-104	ENSG00000134318; ENSG00000067900	2
bip	Conditioned	DEBIO1347	magma	SET	5	0.310787	0.12484	0.0021102	0.37798	0.984093	0.37798	0.984093	0.364278	0.968126	48935	DEBIO-1347	ENSG00000117505; ENSG00000130226; ENSG00000092964; ENSG00000113657; ENSG00000091138	5
bip	Conditioned	DEBRISOQUIN	magma	SET	6	-1.28705	-0.60046	-0.011118	0.90095	0.98823	0.90095	0.98823	0.917767	0.999944	48935	DEBRISOQUIN	ENSG00000274286; ENSG00000171873; ENSG00000184160; ENSG00000120907; ENSG00000150594; ENSG00000170214; ENSG00000103546	7
bip	Conditioned	DECAMETHONIUM	magma	SET	8	0.37324	0.14263	0.0030493	0.35449	0.984093	0.35449	0.984093	0.339085	0.959528	48935	DECAMETHONIUM	ENSG00000100299; ENSG00000120903; ENSG00000138435; ENSG00000170175; ENSG00000135902; ENSG00000108556; ENSG00000196811; ENSG00000087085; ENSG00000283946	9
bip	Conditioned	DECANOICACID	magma	SET	2	1.70492	1.3148	0.014058	0.044112	0.791864	0.044112	0.791864	0.0348539	0.634043	48935	DECANOIC_ACID	ENSG00000148700; ENSG00000165409	2
bip	Conditioned	DECAVANADATE	magma	SET	4	0.672948	0.34352	0.0051939	0.25049	0.984093	0.25049	0.984093	0.229905	0.918147	48935	DECAVANADATE	ENSG00000066382; ENSG00000124920; ENSG00000150995; ENSG00000186009	4
bip	Conditioned	DECERNOTINIB	magma	SET	5	-0.0318978	-0.016302	-0.00027557	0.51272	0.984093	0.51272	0.984093	0.510352	0.990622	48935	DECERNOTINIB	ENSG00000105639; ENSG00000133216; ENSG00000182580; ENSG00000154928; ENSG00000162434	5
bip	Conditioned	DECITABINE	magma	SET	13	-0.620378	-0.1594	-0.0043436	0.73249	0.984093	0.73249	0.984093	0.747507	0.999944	48935	DECITABINE	ENSG00000130816; ENSG00000136931; ENSG00000198788; ENSG00000278466; ENSG00000111012; ENSG00000137801; ENSG00000158825; ENSG00000118971; ENSG00000128342; ENSG00000198681; ENSG00000139687; ENSG00000119772; ENSG00000134982; ENSG00000129355; ENSG00000117322; ENSG00000184033; ENSG00000204592; ENSG00000236632; ENSG00000233904; ENSG00000229252; ENSG00000225201; ENSG00000206493; ENSG00000230254	23
bip	Conditioned	DECOGLURANT	magma	SET	2	-0.425165	-0.33517	-0.0035835	0.66464	0.984093	0.66464	0.984093	0.675183	0.999944	48935	DECOGLURANT	ENSG00000198822; ENSG00000164082	2
bip	Conditioned	DECYNIUM22	magma	SET	2	-0.492049	-0.26333	-0.0028154	0.68865	0.984093	0.68865	0.984093	0.700873	0.999944	48935	DECYNIUM_22	ENSG00000267534; ENSG00000100288	2
bip	Conditioned	DEFACTINIB	magma	SET	3	-1.12373	-0.73068	-0.0095676	0.86942	0.986936	0.86942	0.986936	0.887583	0.999944	48935	DEFACTINIB	ENSG00000169398; ENSG00000136943; ENSG00000120899	3
bip	Conditioned	DEFERASIROX	magma	SET	6	-0.675967	-0.26456	-0.0048987	0.75046	0.984093	0.75046	0.984093	0.766413	0.999944	48935	DEFERASIROX	ENSG00000153767; ENSG00000145321; ENSG00000288702; ENSG00000019186; ENSG00000023839; ENSG00000111012; ENSG00000160868	7
bip	Conditioned	DEFERIPRONE	magma	SET	2	0.220518	0.17415	0.0018619	0.41274	0.984093	0.41274	0.984093	0.401817	0.976389	48935	DEFERIPRONE	ENSG00000153767; ENSG00000167165	2
bip	Conditioned	DEFEROXAMINE	magma	SET	11	0.747182	0.26643	0.0066787	0.22749	0.984093	0.22749	0.984093	0.206381	0.904843	48935	DEFEROXAMINE	ENSG00000078401; ENSG00000153767; ENSG00000175197; ENSG00000184937; ENSG00000072401; ENSG00000170606; ENSG00000262406; ENSG00000087245; ENSG00000111640; ENSG00000081041; ENSG00000162992; ENSG00000198959	12
bip	Conditioned	DEFIBROTIDE	magma	SET	7	-2.03941	-0.67629	-0.013525	0.97929	0.99509	0.97929	0.99509	0.985924	0.999944	48935	DEFIBROTIDE	ENSG00000122194; ENSG00000003436; ENSG00000106366; ENSG00000170425; ENSG00000128271; ENSG00000163485; ENSG00000180210	7
bip	Conditioned	DEFOSLIMOD	magma	SET	2	0.229505	0.17903	0.0019141	0.40924	0.984093	0.40924	0.984093	0.398019	0.974828	48935	DEFOSLIMOD	ENSG00000137462; ENSG00000136869	2
bip	Conditioned	DEGLYCOSYLATEDRICINACHAINCONJUGATEDANTICD19ANTICD22IMMUNOTOXINS	magma	SET	2	0.485343	0.2803	0.0029969	0.31372	0.984093	0.31372	0.984093	0.295738	0.945087	48935	DEGLYCOSYLATED_RICIN_A_CHAIN-CONJUGATED_ANTI-CD19/ANTI-CD22_IMMUNOTOXINS	ENSG00000177455; ENSG00000012124	2
bip	Conditioned	DEHYDROXYMETHYLEPOXYQUINOMICIN	magma	SET	2	1.22944	0.6361	0.006801	0.10946	0.96551	0.10946	0.96551	0.0916859	0.78855	48935	DEHYDROXYMETHYLEPOXYQUINOMICIN	ENSG00000173039; ENSG00000109320	2
bip	Conditioned	DEL22379	magma	SET	3	0.924865	0.49816	0.006523	0.17752	0.984093	0.17752	0.984093	0.156441	0.868071	48935	DEL-22379	ENSG00000157764; ENSG00000169032; ENSG00000213281	3
bip	Conditioned	DELANZOMIB	magma	SET	6	-0.836572	-0.36124	-0.0066888	0.79857	0.985735	0.79857	0.985735	0.816505	0.999944	48935	DELANZOMIB	ENSG00000121335; ENSG00000282673; ENSG00000275517; ENSG00000251655; ENSG00000092009; ENSG00000100448; ENSG00000160868; ENSG00000197561; ENSG00000277571	9
bip	Conditioned	DELAVIRDINE	magma	SET	5	-0.750265	-0.33933	-0.0057358	0.77345	0.985092	0.77345	0.985092	0.790521	0.999944	48935	DELAVIRDINE	ENSG00000023839; ENSG00000118777; ENSG00000108846; ENSG00000103222; ENSG00000278183; ENSG00000160868	6
bip	Conditioned	DELGOCITINIB	magma	SET	5	-1.28862	-0.63766	-0.010779	0.90122	0.98823	0.90122	0.98823	0.918017	0.999944	48935	DELGOCITINIB	ENSG00000105639; ENSG00000105397; ENSG00000162434; ENSG00000120899; ENSG00000096968	5
bip	Conditioned	DELPAZOLID	magma	SET	2	0.0570509	0.034934	0.00037351	0.47725	0.984093	0.47725	0.984093	0.471702	0.986121	48935	DELPAZOLID	ENSG00000168028; ENSG00000171421	2
bip	Conditioned	DELPHINIDIN	magma	SET	2	-1.09551	-0.90569	-0.0096833	0.86334	0.986936	0.86334	0.986936	0.881637	0.999944	48935	DELPHINIDIN	ENSG00000128052; ENSG00000124767	2
bip	Conditioned	DELTA12PGJ2	magma	SET	2	0.75598	0.592	0.0063294	0.22484	0.984093	0.22484	0.984093	0.20369	0.903771	48935	&DELTA;12-PGJ2	ENSG00000111701; ENSG00000084674; ENSG00000291544	3
bip	Conditioned	DELUCEMINE	magma	SET	7	0.604671	0.20765	0.0041529	0.2727	0.984093	0.2727	0.984093	0.252826	0.925583	48935	DELUCEMINE	ENSG00000198785; ENSG00000176884; ENSG00000105464; ENSG00000116032; ENSG00000273079; ENSG00000183454; ENSG00000161509	7
bip	Conditioned	DEMECARIUM	magma	SET	2	0.823146	0.76602	0.00819	0.20522	0.984093	0.20522	0.984093	0.183885	0.891666	48935	DEMECARIUM	ENSG00000087085; ENSG00000114200	2
bip	Conditioned	DEMECOLCINE	magma	SET	2	-0.145785	-0.22483	-0.0024038	0.55795	0.984093	0.55795	0.984093	0.559549	0.995862	48935	DEMECOLCINE	ENSG00000131095; ENSG00000100359; ENSG00000169297	3
bip	Conditioned	DEMETHOXYCURCUMIN	magma	SET	3	0.659195	0.43114	0.0056454	0.25489	0.984093	0.25489	0.984093	0.234385	0.918943	48935	DEMETHOXYCURCUMIN	ENSG00000175387; ENSG00000130816; ENSG00000239732	3
bip	Conditioned	DEMETHYLWEDELOLACTONE	magma	SET	4	0.372422	0.17496	0.0026453	0.35479	0.984093	0.35479	0.984093	0.339418	0.959528	48935	DEMETHYLWEDELOLACTONE	ENSG00000102882; ENSG00000087245; ENSG00000100906; ENSG00000100985	4
bip	Conditioned	DENATONIUM	magma	SET	3	0.863446	0.4282	0.0056069	0.19396	0.984093	0.19396	0.984093	0.172616	0.881203	48935	DENATONIUM	ENSG00000151914; ENSG00000226761; ENSG00000262525; ENSG00000278111; ENSG00000176720	5
bip	Conditioned	DENBUFYLLINE	magma	SET	3	1.01351	0.52891	0.0069257	0.15541	0.984093	0.15541	0.984093	0.134865	0.850249	48935	DENBUFYLLINE	ENSG00000065989; ENSG00000184588; ENSG00000113448	3
bip	Conditioned	DENFIVONTINIB	magma	SET	2	-0.267405	-0.22043	-0.0023567	0.60542	0.984093	0.60542	0.984093	0.611124	0.999944	48935	DENFIVONTINIB	ENSG00000134769; ENSG00000147647	2
bip	Conditioned	DENILEUKINDIFTITOX	magma	SET	5	-0.196976	-0.080124	-0.0013544	0.57808	0.984093	0.57808	0.984093	0.58147	0.999059	48935	DENILEUKIN_DIFTITOX	ENSG00000147168; ENSG00000134460; ENSG00000096996; ENSG00000081985; ENSG00000100385; ENSG00000167658	6
bip	Conditioned	DENINTUZUMABMAFODOTIN	magma	SET	14	1.8853	0.41518	0.01174	0.029704	0.716042	0.029704	0.716042	0.0232635	0.582548	48935	DENINTUZUMAB_MAFODOTIN	ENSG00000177455; ENSG00000261456; ENSG00000152086; ENSG00000167553; ENSG00000188229; ENSG00000137267; ENSG00000101162; ENSG00000137285; ENSG00000198033; ENSG00000104833; ENSG00000258947; ENSG00000123416; ENSG00000176014; ENSG00000196230; ENSG00000167552; ENSG00000127824; ENSG00000235067; ENSG00000232575; ENSG00000227739; ENSG00000224156; ENSG00000229684; ENSG00000183311; ENSG00000232421; ENSG00000292120	24
bip	Conditioned	DENOSUMAB	magma	SET	3	0.667952	0.44857	0.0058737	0.25209	0.984093	0.25209	0.984093	0.231543	0.918484	48935	DENOSUMAB	ENSG00000120659; ENSG00000141655; ENSG00000157764	3
bip	Conditioned	DENUFOSOL	magma	SET	3	-0.334521	-0.19428	-0.0025439	0.631	0.984093	0.631	0.984093	0.63887	0.999944	48935	DENUFOSOL	ENSG00000175591; ENSG00000134982; ENSG00000132703	3
bip	Conditioned	DEOXIEPINEPHRINE	magma	SET	3	1.06396	0.62825	0.0082264	0.14368	0.984093	0.14368	0.984093	0.123655	0.836493	48935	DEOXIEPINEPHRINE	ENSG00000120907; ENSG00000184845; ENSG00000149295	3
bip	Conditioned	DEOXYSPERGUALIN	magma	SET	2	-1.07439	-0.79376	-0.0084867	0.85867	0.986665	0.85867	0.986665	0.877056	0.999944	48935	DEOXYSPERGUALIN	ENSG00000169429; ENSG00000095059	2
bip	Conditioned	DEPATUXIZUMABMAFODOTIN	magma	SET	14	1.4584	0.33202	0.0093887	0.072381	0.890765	0.072381	0.890765	0.0586438	0.714931	48935	DEPATUXIZUMAB_MAFODOTIN	ENSG00000146648; ENSG00000127824; ENSG00000196230; ENSG00000176014; ENSG00000167552; ENSG00000137267; ENSG00000188229; ENSG00000258947; ENSG00000101162; ENSG00000104833; ENSG00000137285; ENSG00000152086; ENSG00000261456; ENSG00000198033; ENSG00000167553; ENSG00000123416; ENSG00000235067; ENSG00000232575; ENSG00000227739; ENSG00000224156; ENSG00000229684; ENSG00000183311; ENSG00000232421; ENSG00000292120	24
bip	Conditioned	DEQUALINIUM	magma	SET	7	0.978816	0.41123	0.0082245	0.16384	0.984093	0.16384	0.984093	0.143059	0.858939	48935	DEQUALINIUM	ENSG00000080709; ENSG00000198515; ENSG00000183862; ENSG00000143603; ENSG00000105642; ENSG00000004059; ENSG00000047648; ENSG00000100852; ENSG00000118520	9
bip	Conditioned	DERAZANTINIB	magma	SET	8	-0.226782	-0.0724	-0.0015479	0.5897	0.984093	0.5897	0.984093	0.594094	0.999144	48935	DERAZANTINIB	ENSG00000066468; ENSG00000068078; ENSG00000077782; ENSG00000157404; ENSG00000160867; ENSG00000092964; ENSG00000113657; ENSG00000117505	8
bip	Conditioned	DERSALAZINE	magma	SET	2	-0.0499899	-0.029843	-0.00031907	0.51993	0.984093	0.51993	0.984093	0.518136	0.991537	48935	DERSALAZINE	ENSG00000169403; ENSG00000095303; ENSG00000232810; ENSG00000204490; ENSG00000228321; ENSG00000228849; ENSG00000228978; ENSG00000223952; ENSG00000230108; ENSG00000206439	10
bip	Conditioned	DESAA5DTRP8SRIF	magma	SET	3	-0.696677	-0.39983	-0.0052354	0.75699	0.984093	0.75699	0.984093	0.7733	0.999944	48935	DES-AA5-[D-TRP8]SRIF	ENSG00000167580; ENSG00000146950; ENSG00000026103; ENSG00000240583	4
bip	Conditioned	DESARG9BRADYKININ	magma	SET	2	-1.2049	-0.71723	-0.0076684	0.88587	0.986936	0.88587	0.986936	0.903484	0.999944	48935	[DES-ARG9]BRADYKININ	ENSG00000110881; ENSG00000168398	2
bip	Conditioned	DESERPIDINE	magma	SET	2	1.53541	1.0604	0.011338	0.062345	0.861938	0.062345	0.861938	0.0500522	0.693638	48935	DESERPIDINE	ENSG00000159640; ENSG00000165646	2
bip	Conditioned	DESFLURANE	magma	SET	25	2.2175	0.46991	0.017751	0.013301	0.531768	0.013301	0.531768	0.0106221	0.486093	48935	DESFLURANE	ENSG00000111262; ENSG00000017260; ENSG00000099624; ENSG00000145888; ENSG00000169427; ENSG00000109738; ENSG00000082482; ENSG00000171303; ENSG00000081248; ENSG00000186795; ENSG00000100433; ENSG00000196218; ENSG00000186297; ENSG00000094755; ENSG00000268089; ENSG00000145863; ENSG00000166206; ENSG00000109158; ENSG00000102287; ENSG00000151834; ENSG00000011677; ENSG00000022355; ENSG00000163285; ENSG00000163288; ENSG00000182256; ENSG00000145864; ENSG00000187730; ENSG00000113327	28
bip	Conditioned	DESIPRAMINE	magma	SET	25	-1.07711	-0.20772	-0.0078469	0.85928	0.986665	0.85928	0.986665	0.877662	0.999944	48935	DESIPRAMINE	ENSG00000150471; ENSG00000197948; ENSG00000100288; ENSG00000104722; ENSG00000168209; ENSG00000258839; ENSG00000103546; ENSG00000120907; ENSG00000170214; ENSG00000171873; ENSG00000150594; ENSG00000274286; ENSG00000184160; ENSG00000043591; ENSG00000169252; ENSG00000168539; ENSG00000181072; ENSG00000133019; ENSG00000180720; ENSG00000184984; ENSG00000149295; ENSG00000196639; ENSG00000178394; ENSG00000102468; ENSG00000147246; ENSG00000108576; ENSG00000166311	27
bip	Conditioned	DESIRUDIN	magma	SET	3	-1.41221	-0.69406	-0.0090881	0.92105	0.988627	0.92105	0.988627	0.936445	0.999944	48935	DESIRUDIN	ENSG00000180210; ENSG00000122194; ENSG00000181104	3
bip	Conditioned	DESLANOSIDE	magma	SET	9	-0.398781	-0.14268	-0.0032355	0.65498	0.984093	0.65498	0.984093	0.664723	0.999944	48935	DESLANOSIDE	ENSG00000018625; ENSG00000132681; ENSG00000137731; ENSG00000110619; ENSG00000278191; ENSG00000105409; ENSG00000129244; ENSG00000069849; ENSG00000163399; ENSG00000143153	10
bip	Conditioned	DESLORATADINE	magma	SET	2	-0.402612	-0.28081	-0.0030023	0.65638	0.984093	0.65638	0.984093	0.666249	0.999944	48935	DESLORATADINE	ENSG00000196639; ENSG00000123505	2
bip	Conditioned	DESMETHYLCLOZAPINE	magma	SET	2	-0.136797	-0.074795	-0.00079969	0.5544	0.984093	0.5544	0.984093	0.555668	0.995256	48935	DESMETHYLCLOZAPINE	ENSG00000147246; ENSG00000244474; ENSG00000109181; ENSG00000275190	4
bip	Conditioned	DESMETRAMADOL	magma	SET	5	0.0708008	0.035302	0.00059673	0.47178	0.984093	0.47178	0.984093	0.465739	0.985185	48935	DESMETRAMADOL	ENSG00000159496; ENSG00000003147; ENSG00000164588; ENSG00000251258; ENSG00000261052; ENSG00000175003	6
bip	Conditioned	DESMOPRESSIN	magma	SET	3	-1.41333	-0.95397	-0.012491	0.92121	0.988627	0.92121	0.988627	0.936595	0.999944	48935	DESMOPRESSIN	ENSG00000198049; ENSG00000166148; ENSG00000126895; ENSG00000185010; ENSG00000180914	5
bip	Conditioned	DESMOSTEROL	magma	SET	3	0.0443767	0.020021	0.00026216	0.4823	0.984093	0.4823	0.984093	0.47719	0.986637	48935	DESMOSTEROL	ENSG00000025434; ENSG00000069399; ENSG00000131408	3
bip	Conditioned	DESOGESTREL	magma	SET	2	0.281389	0.23153	0.0024755	0.38921	0.984093	0.38921	0.984093	0.376376	0.969965	48935	DESOGESTREL	ENSG00000082175; ENSG00000091831	2
bip	Conditioned	DESONIDE	magma	SET	3	-0.584134	-0.44365	-0.0058092	0.72043	0.984093	0.72043	0.984093	0.734723	0.999944	48935	DESONIDE	ENSG00000135046; ENSG00000113580; ENSG00000170890	3
bip	Conditioned	DESOXIMETASONE	magma	SET	3	-0.584134	-0.44365	-0.0058092	0.72043	0.984093	0.72043	0.984093	0.734723	0.999944	48935	DESOXIMETASONE	ENSG00000135046; ENSG00000113580; ENSG00000170890	3
bip	Conditioned	DESOXYCORTONE	magma	SET	2	-0.23417	-0.19341	-0.0020679	0.59257	0.984093	0.59257	0.984093	0.597205	0.999144	48935	DESOXYCORTONE	ENSG00000113580; ENSG00000151623	2
bip	Conditioned	DESVENLAFAXINE	magma	SET	7	0.498749	0.17737	0.0035472	0.30898	0.984093	0.30898	0.984093	0.290728	0.943191	48935	DESVENLAFAXINE	ENSG00000103546; ENSG00000108576; ENSG00000142319; ENSG00000276996; ENSG00000241635; ENSG00000148680; ENSG00000010278; ENSG00000254126; ENSG00000172116	9
bip	Conditioned	DEXAMETHASONE	magma	SET	31	0.494442	0.089232	0.0037529	0.3105	0.984093	0.3105	0.984093	0.292348	0.943676	48935	DEXAMETHASONE	ENSG00000110721; ENSG00000198417; ENSG00000122852; ENSG00000151790; ENSG00000262635; ENSG00000153094; ENSG00000100504; ENSG00000146678; ENSG00000103196; ENSG00000079112; ENSG00000135094; ENSG00000171223; ENSG00000171345; ENSG00000105372; ENSG00000197747; ENSG00000187079; ENSG00000162692; ENSG00000068001; ENSG00000126838; ENSG00000069702; ENSG00000157514; ENSG00000164326; ENSG00000185950; ENSG00000090402; ENSG00000104067; ENSG00000277401; ENSG00000151365; ENSG00000130561; ENSG00000281857; ENSG00000159459; ENSG00000113580; ENSG00000135046; ENSG00000007171; ENSG00000169297; ENSG00000151623; ENSG00000173153	36
bip	Conditioned	DEXAMETHASONEACETATE	magma	SET	2	0.316034	0.2616	0.0027969	0.37599	0.984093	0.37599	0.984093	0.362135	0.967773	48935	DEXAMETHASONE_ACETATE	ENSG00000113580; ENSG00000172179	2
bip	Conditioned	DEXAMFETAMINE	magma	SET	10	1.4225	0.5191	0.012408	0.077446	0.904388	0.077446	0.904388	0.0630615	0.731678	48935	DEXAMFETAMINE	ENSG00000142319; ENSG00000103546; ENSG00000165646; ENSG00000131095; ENSG00000276996; ENSG00000146399; ENSG00000078140; ENSG00000291043; ENSG00000157005; ENSG00000140945; ENSG00000165269; ENSG00000254126; ENSG00000164326	13
bip	Conditioned	DEXANABINOL	magma	SET	4	-0.251214	-0.12052	-0.0018222	0.59917	0.984093	0.59917	0.984093	0.604321	0.999794	48935	DEXANABINOL	ENSG00000116032; ENSG00000198785; ENSG00000176884; ENSG00000105464	4
bip	Conditioned	DEXEFAROXAN	magma	SET	2	0.434767	0.42275	0.0045199	0.33187	0.984093	0.33187	0.984093	0.314963	0.950578	48935	DEXEFAROXAN	ENSG00000101204; ENSG00000128271	2
bip	Conditioned	DEXFENFLURAMINE	magma	SET	19	1.82578	0.45816	0.015091	0.033952	0.73809	0.033952	0.73809	0.0266274	0.600539	48935	DEXFENFLURAMINE	ENSG00000108576; ENSG00000213903; ENSG00000285456; ENSG00000139287; ENSG00000178394; ENSG00000164270; ENSG00000166736; ENSG00000186090; ENSG00000148680; ENSG00000179097; ENSG00000168830; ENSG00000135312; ENSG00000178084; ENSG00000147246; ENSG00000179546; ENSG00000158748; ENSG00000157219; ENSG00000149305; ENSG00000102468; ENSG00000186038; ENSG00000135914	21
bip	Conditioned	DEXFOSFOSERINE	magma	SET	17	-0.124581	-0.032294	-0.0010062	0.54957	0.984093	0.54957	0.984093	0.550439	0.993648	48935	DEXFOSFOSERINE	ENSG00000179603; ENSG00000005022; ENSG00000113262; ENSG00000001626; ENSG00000124493; ENSG00000196277; ENSG00000116396; ENSG00000140992; ENSG00000137193; ENSG00000072062; ENSG00000288516; ENSG00000065675; ENSG00000100504; ENSG00000068976; ENSG00000115386; ENSG00000163914; ENSG00000057149; ENSG00000175387; ENSG00000149930	19
bip	Conditioned	DEXIBUPROFEN	magma	SET	5	-1.2225	-0.48938	-0.0082722	0.88923	0.98717	0.88923	0.98717	0.90667	0.999944	48935	DEXIBUPROFEN	ENSG00000176340; ENSG00000073756; ENSG00000095303; ENSG00000110881; ENSG00000256870; ENSG00000262217	6
bip	Conditioned	DEXKETOPROFEN	magma	SET	2	-1.15804	-0.88634	-0.0094765	0.87657	0.986936	0.87657	0.986936	0.894485	0.999944	48935	DEXKETOPROFEN	ENSG00000095303; ENSG00000073756	2
bip	Conditioned	DEXLANSOPRAZOLE	magma	SET	2	-0.0595884	-0.039171	-0.0004188	0.52376	0.984093	0.52376	0.984093	0.522333	0.991661	48935	DEXLANSOPRAZOLE	ENSG00000105675; ENSG00000186009	2
bip	Conditioned	DEXMECAMYLAMINE	magma	SET	2	1.12709	0.81154	0.0086767	0.12986	0.984093	0.12986	0.984093	0.110594	0.818097	48935	DEXMECAMYLAMINE	ENSG00000101204; ENSG00000160716	2
bip	Conditioned	DEXMEDETOMIDINE	magma	SET	3	1.16752	0.75408	0.0098741	0.12151	0.972142	0.12151	0.972142	0.102825	0.804346	48935	DEXMEDETOMIDINE	ENSG00000184160; ENSG00000274286; ENSG00000150594; ENSG00000166501	4
bip	Conditioned	DEXMETHYLPHENIDATE	magma	SET	2	-0.0338137	-0.027594	-0.00029503	0.51349	0.984093	0.51349	0.984093	0.51117	0.990622	48935	DEXMETHYLPHENIDATE	ENSG00000142319; ENSG00000276996; ENSG00000103546; ENSG00000254126	4
bip	Conditioned	DEXPRAMIPEXOLE	magma	SET	2	0.525609	0.38596	0.0041266	0.29958	0.984093	0.29958	0.984093	0.28083	0.939974	48935	DEXPRAMIPEXOLE	ENSG00000069696; ENSG00000276825; ENSG00000151577	3
bip	Conditioned	DEXPROPRANOLOL	magma	SET	2	-0.868779	-0.71014	-0.0075926	0.80751	0.986111	0.80751	0.986111	0.825689	0.999944	48935	DEXPROPRANOLOL	ENSG00000102245; ENSG00000169252; ENSG00000188778	3
bip	Conditioned	DEXRAZOXANE	magma	SET	5	-0.559612	-0.28069	-0.0047447	0.71212	0.984093	0.71212	0.984093	0.725903	0.999944	48935	DEXRAZOXANE	ENSG00000107643; ENSG00000047457; ENSG00000131747; ENSG00000077097; ENSG00000147647	5
bip	Conditioned	DEXTRANSULFATE	magma	SET	5	-1.14132	-0.56895	-0.0096172	0.87312	0.986936	0.87312	0.986936	0.891152	0.999944	48935	DEXTRAN_SULFATE	ENSG00000088926; ENSG00000122861; ENSG00000101981; ENSG00000134460; ENSG00000175445; ENSG00000142973	6
bip	Conditioned	DEXTRANSULFATESODIUM	magma	SET	7	0.120162	0.042672	0.00085342	0.45218	0.984093	0.45218	0.984093	0.444435	0.982804	48935	DEXTRAN_SULFATE_SODIUM	ENSG00000150782; ENSG00000089250; ENSG00000167419; ENSG00000107643; ENSG00000198788; ENSG00000278466; ENSG00000081041; ENSG00000124762	8
bip	Conditioned	DEXTROMETHORPHAN	magma	SET	26	0.971017	0.19633	0.0075632	0.16577	0.984093	0.16577	0.984093	0.144947	0.860853	48935	DEXTROMETHORPHAN	ENSG00000147955; ENSG00000183454; ENSG00000120903; ENSG00000080644; ENSG00000101204; ENSG00000175344; ENSG00000274542; ENSG00000282088; ENSG00000160716; ENSG00000117971; ENSG00000051523; ENSG00000165168; ENSG00000198785; ENSG00000158517; ENSG00000116701; ENSG00000100365; ENSG00000275990; ENSG00000116329; ENSG00000082556; ENSG00000112038; ENSG00000101856; ENSG00000136238; ENSG00000128340; ENSG00000103546; ENSG00000108576; ENSG00000183172; ENSG00000272835; ENSG00000274112; ENSG00000272901; ENSG00000115263; ENSG00000225830; ENSG00000073861; ENSG00000100167; ENSG00000177096; ENSG00000204217	35
bip	Conditioned	DEXTROMORAMIDE	magma	SET	3	-1.60428	-0.98047	-0.012838	0.94566	0.990831	0.94566	0.990831	0.958419	0.999944	48935	DEXTROMORAMIDE	ENSG00000116329; ENSG00000082556; ENSG00000112038	3
bip	Conditioned	DEXTROTHYROXINE	magma	SET	2	1.6357	1.1057	0.011822	0.050956	0.82492	0.050956	0.82492	0.0404775	0.660136	48935	DEXTROTHYROXINE	ENSG00000126351; ENSG00000151090	2
bip	Conditioned	DEZAPELISIB	magma	SET	2	-0.727746	-0.47139	-0.0050399	0.76661	0.985092	0.76661	0.985092	0.783377	0.999944	48935	DEZAPELISIB	ENSG00000092445; ENSG00000171608	2
bip	Conditioned	DEZOCINE	magma	SET	2	-0.794809	-0.61248	-0.0065484	0.78663	0.985604	0.78663	0.985604	0.804213	0.999944	48935	DEZOCINE	ENSG00000112038; ENSG00000082556	2
bip	Conditioned	DG051	magma	SET	2	0.115554	0.085456	0.00091366	0.454	0.984093	0.454	0.984093	0.446424	0.983291	48935	DG051	ENSG00000111144; ENSG00000106113	2
bip	Conditioned	DH376	magma	SET	2	0.043181	0.035595	0.00038057	0.48278	0.984093	0.48278	0.984093	0.47771	0.986637	48935	DH376	ENSG00000213145; ENSG00000182809	2
bip	Conditioned	DH97	magma	SET	2	1.22993	1.0158	0.010861	0.10937	0.96551	0.10937	0.96551	0.0916019	0.78855	48935	DH97	ENSG00000151150; ENSG00000134640	2
bip	Conditioned	DIACEREIN	magma	SET	4	0.203765	0.085349	0.0012904	0.41927	0.984093	0.41927	0.984093	0.408847	0.97746	48935	DIACEREIN	ENSG00000125538; ENSG00000064655; ENSG00000136689; ENSG00000137752	4
bip	Conditioned	DIADENOSINETETRAPHOSPHATE	magma	SET	2	-0.419691	-0.28599	-0.0030577	0.66264	0.984093	0.66264	0.984093	0.673036	0.999944	48935	DIADENOSINE_TETRAPHOSPHATE	ENSG00000181631; ENSG00000175591	2
bip	Conditioned	DIANICLINE	magma	SET	2	1.12709	0.81154	0.0086767	0.12986	0.984093	0.12986	0.984093	0.110594	0.818097	48935	DIANICLINE	ENSG00000101204; ENSG00000160716	2
bip	Conditioned	DIAPEP277	magma	SET	2	0.724135	0.66443	0.0071038	0.2345	0.984093	0.2345	0.984093	0.213505	0.907958	48935	DIAPEP_277	ENSG00000137462; ENSG00000144381	2
bip	Conditioned	DIAZEPAM	magma	SET	15	0.890613	0.27438	0.008031	0.18658	0.984093	0.18658	0.984093	0.165348	0.876998	48935	DIAZEPAM	ENSG00000111886; ENSG00000117394; ENSG00000113327; ENSG00000109158; ENSG00000166206; ENSG00000022355; ENSG00000186297; ENSG00000163285; ENSG00000102287; ENSG00000011677; ENSG00000187730; ENSG00000145864; ENSG00000163288; ENSG00000145863; ENSG00000151834; ENSG00000094755; ENSG00000268089; ENSG00000182256	18
bip	Conditioned	DIAZIQUONE	magma	SET	2	-0.933112	-0.6798	-0.0072682	0.82461	0.986312	0.82461	0.986312	0.843101	0.999944	48935	DIAZIQUONE	ENSG00000164400; ENSG00000124762	2
bip	Conditioned	DIAZOXIDE	magma	SET	15	0.986974	0.28338	0.0082944	0.16183	0.984093	0.16183	0.984093	0.141078	0.856954	48935	DIAZOXIDE	ENSG00000187486; ENSG00000007171; ENSG00000070915; ENSG00000110680; ENSG00000135318; ENSG00000172817; ENSG00000187094; ENSG00000121361; ENSG00000132639; ENSG00000175445; ENSG00000163399; ENSG00000133742; ENSG00000104267; ENSG00000156113; ENSG00000006071	15
bip	Conditioned	DIBENZEPIN	magma	SET	2	-0.557317	-0.43444	-0.0046449	0.71134	0.984093	0.71134	0.984093	0.725085	0.999944	48935	DIBENZEPIN	ENSG00000196639; ENSG00000103546	2
bip	Conditioned	DIBOTERMINALFA	magma	SET	6	1.21471	0.66148	0.012248	0.11225	0.968717	0.11225	0.968717	0.0942387	0.790089	48935	DIBOTERMIN ALFA	ENSG00000115170; ENSG00000138696; ENSG00000204217; ENSG00000107779; ENSG00000114739; ENSG00000121989	6
bip	Conditioned	DIBUCAINE	magma	SET	4	-0.38532	-0.22631	-0.0034216	0.64999	0.984093	0.64999	0.984093	0.659374	0.999944	48935	DIBUCAINE	ENSG00000185313; ENSG00000099331; ENSG00000183873; ENSG00000198668	4
bip	Conditioned	DICHLOROACETICACID	magma	SET	3	0.735053	0.42317	0.0055411	0.23116	0.984093	0.23116	0.984093	0.210093	0.906644	48935	DICHLOROACETIC_ACID	ENSG00000152256; ENSG00000100577; ENSG00000009830	3
bip	Conditioned	DICHLOROBENZYLALCOHOL	magma	SET	10	0.15865	0.056389	0.0013478	0.43697	0.984093	0.43697	0.984093	0.427982	0.98089	48935	DICHLOROBENZYL_ALCOHOL	ENSG00000144285; ENSG00000183873; ENSG00000007314; ENSG00000136546; ENSG00000136531; ENSG00000169432; ENSG00000153253; ENSG00000168356; ENSG00000196876; ENSG00000185313	10
bip	Conditioned	DICHLOROISOPROTERENOL	magma	SET	2	-1.07299	-0.88676	-0.009481	0.85835	0.986665	0.85835	0.986665	0.87675	0.999944	48935	DICHLOROISOPROTERENOL	ENSG00000043591; ENSG00000169252	2
bip	Conditioned	DICLOFENAC	magma	SET	21	1.29737	0.2828	0.0097923	0.09726	0.94883	0.09726	0.94883	0.0806285	0.771293	48935	DICLOFENAC	ENSG00000073756; ENSG00000095303; ENSG00000196139; ENSG00000012779; ENSG00000275565; ENSG00000110881; ENSG00000213199; ENSG00000075043; ENSG00000281151; ENSG00000184156; ENSG00000188257; ENSG00000132170; ENSG00000007314; ENSG00000134716; ENSG00000141655; ENSG00000124181; ENSG00000137204; ENSG00000171234; ENSG00000116711; ENSG00000197888; ENSG00000242515; ENSG00000102970; ENSG00000130513; ENSG00000167165	24
bip	Conditioned	DICLOFENACETALHYALURONATESODIUM	magma	SET	2	-1.15804	-0.88634	-0.0094765	0.87657	0.986936	0.87657	0.986936	0.894485	0.999944	48935	DICLOFENAC_ETALHYALURONATE_SODIUM	ENSG00000095303; ENSG00000073756	2
bip	Conditioned	DICLOFENAMIDE	magma	SET	6	0.731408	0.30262	0.0056035	0.23227	0.984093	0.23227	0.984093	0.21123	0.906995	48935	DICLOFENAMIDE	ENSG00000133742; ENSG00000074410; ENSG00000104267; ENSG00000167434; ENSG00000168748; ENSG00000111640	6
bip	Conditioned	DICLOXACILLIN	magma	SET	3	0.145599	0.08071	0.0010568	0.44212	0.984093	0.44212	0.984093	0.433544	0.981375	48935	DICLOXACILLIN	ENSG00000144852; ENSG00000115419; ENSG00000149452	3
bip	Conditioned	DICUMAROL	magma	SET	6	0.285657	0.094304	0.0017462	0.38757	0.984093	0.38757	0.984093	0.374603	0.969965	48935	DICUMAROL	ENSG00000181019; ENSG00000106633; ENSG00000167397; ENSG00000124762; ENSG00000134184; ENSG00000116791	6
bip	Conditioned	DICYCLOHEXYLCARBODIIMIDE	magma	SET	2	-0.908523	-0.65758	-0.0070306	0.81819	0.986312	0.81819	0.986312	0.836604	0.999944	48935	DICYCLOHEXYLCARBODIIMIDE	ENSG00000169429; ENSG00000143365	2
bip	Conditioned	DICYCLOMINE	magma	SET	3	-0.792761	-0.49913	-0.0065358	0.78604	0.985468	0.78604	0.985468	0.803594	0.999944	48935	DICYCLOMINE	ENSG00000133019; ENSG00000168539; ENSG00000181072	3
bip	Conditioned	DIDANOSINE	magma	SET	6	-0.653651	-0.27671	-0.0051236	0.74333	0.984093	0.74333	0.984093	0.75892	0.999944	48935	DIDANOSINE	ENSG00000134460; ENSG00000156110; ENSG00000028137; ENSG00000076685; ENSG00000158125; ENSG00000198805; ENSG00000291814	7
bip	Conditioned	DIDEOXYADENOSINE	magma	SET	5	0.201836	0.090802	0.0015349	0.42002	0.984093	0.42002	0.984093	0.409647	0.978185	48935	DIDEOXYADENOSINE	ENSG00000189052; ENSG00000163283; ENSG00000156136; ENSG00000196839; ENSG00000156110	5
bip	Conditioned	DIDS	magma	SET	4	-1.13678	-0.42021	-0.0063534	0.87218	0.986936	0.87218	0.986936	0.890229	0.999944	48935	DIDS	ENSG00000108561; ENSG00000100300; ENSG00000112578; ENSG00000156970	4
bip	Conditioned	DIETHYLCARBAMAZINE	magma	SET	2	-0.588077	-0.42161	-0.0045077	0.72175	0.984093	0.72175	0.984093	0.736122	0.999944	48935	DIETHYLCARBAMAZINE	ENSG00000012779; ENSG00000275565; ENSG00000095303	3
bip	Conditioned	DIETHYLSTILBESTROL	magma	SET	10	0.283288	0.07289	0.0017422	0.38848	0.984093	0.38848	0.984093	0.375587	0.969965	48935	DIETHYLSTILBESTROL	ENSG00000154764; ENSG00000104899; ENSG00000110958; ENSG00000196482; ENSG00000167419; ENSG00000119715; ENSG00000100739; ENSG00000163273; ENSG00000091831; ENSG00000140009	10
bip	Conditioned	DIFAMILAST	magma	SET	5	0.163282	0.063285	0.0010697	0.43515	0.984093	0.43515	0.984093	0.42599	0.98089	48935	DIFAMILAST	ENSG00000184588; ENSG00000111799; ENSG00000113448; ENSG00000065989; ENSG00000105650; ENSG00000285188	6
bip	Conditioned	DIFELIKEFALIN	magma	SET	2	0.459532	0.35917	0.0038401	0.32293	0.984093	0.32293	0.984093	0.305446	0.947801	48935	DIFELIKEFALIN	ENSG00000082556; ENSG00000164978	2
bip	Conditioned	DIFENOCONAZOLE	magma	SET	2	-0.279356	-0.22984	-0.0024574	0.61001	0.984093	0.61001	0.984093	0.616061	0.999944	48935	DIFENOCONAZOLE	ENSG00000186350; ENSG00000012504	2
bip	Conditioned	DIFFERENTIATIONINDUCER	magma	SET	10	-1.41044	-0.4168	-0.0099624	0.92079	0.988627	0.92079	0.988627	0.936206	0.999944	48935	DIFFERENTIATION_INDUCER	ENSG00000196839; ENSG00000106211; ENSG00000157168; ENSG00000181143; ENSG00000291738; ENSG00000101966; ENSG00000174059; ENSG00000110448; ENSG00000087494; ENSG00000131759; ENSG00000170276; ENSG00000122861	12
bip	Conditioned	DIFFRACTAICACID	magma	SET	2	-0.163697	-0.14656	-0.001567	0.56502	0.984093	0.56502	0.984093	0.567259	0.997411	48935	DIFFRACTAIC_ACID	ENSG00000166851; ENSG00000127554; ENSG00000291944	3
bip	Conditioned	DIFLOMOTECAN	magma	SET	2	0.383261	0.20859	0.0022302	0.35077	0.984093	0.35077	0.984093	0.335104	0.959205	48935	DIFLOMOTECAN	ENSG00000198900; ENSG00000118777	2
bip	Conditioned	DIFLORASONE	magma	SET	3	-0.584134	-0.44365	-0.0058092	0.72043	0.984093	0.72043	0.984093	0.734723	0.999944	48935	DIFLORASONE	ENSG00000170890; ENSG00000135046; ENSG00000113580	3
bip	Conditioned	DIFLUBENZURON	magma	SET	2	0.393419	0.32531	0.0034781	0.34701	0.984093	0.34701	0.984093	0.331122	0.957777	48935	DIFLUBENZURON	ENSG00000186350; ENSG00000106546	2
bip	Conditioned	DIFLUFENICAN	magma	SET	2	-0.623786	-0.38394	-0.004105	0.73361	0.984093	0.73361	0.984093	0.748686	0.999944	48935	DIFLUFENICAN	ENSG00000118058; ENSG00000133895	2
bip	Conditioned	DIFLUNISAL	magma	SET	3	-0.460764	-0.33404	-0.0043739	0.67751	0.984093	0.67751	0.984093	0.688966	0.999944	48935	DIFLUNISAL	ENSG00000095303; ENSG00000073756; ENSG00000228716	3
bip	Conditioned	DIFLUPREDNATE	magma	SET	2	-0.639286	-0.52805	-0.0056458	0.73868	0.984093	0.73868	0.984093	0.754018	0.999944	48935	DIFLUPREDNATE	ENSG00000113580; ENSG00000187258	2
bip	Conditioned	DIGERANYLBISPHOSPHONATE	magma	SET	2	0.345994	0.21799	0.0023306	0.36468	0.984093	0.36468	0.984093	0.349989	0.963641	48935	DIGERANYL_BISPHOSPHONATE	ENSG00000152904; ENSG00000160683	2
bip	Conditioned	DIGITOXIGENIN	magma	SET	2	-0.465334	-0.37055	-0.0039618	0.67915	0.984093	0.67915	0.984093	0.690709	0.999944	48935	DIGITOXIGENIN	ENSG00000125618; ENSG00000163399	2
bip	Conditioned	DIGITOXIN	magma	SET	10	-0.165947	-0.056792	-0.0013574	0.5659	0.984093	0.5659	0.984093	0.568209	0.997505	48935	DIGITOXIN	ENSG00000077097; ENSG00000163399; ENSG00000110619; ENSG00000278191; ENSG00000137731; ENSG00000018625; ENSG00000105409; ENSG00000143153; ENSG00000129244; ENSG00000132681; ENSG00000069849	11
bip	Conditioned	DIGOXIN	magma	SET	14	0.0983968	0.027374	0.00077409	0.46081	0.984093	0.46081	0.984093	0.453781	0.984749	48935	DIGOXIN	ENSG00000198929; ENSG00000163399; ENSG00000173930; ENSG00000129244; ENSG00000134200; ENSG00000069849; ENSG00000146469; ENSG00000101439; ENSG00000018625; ENSG00000110619; ENSG00000278191; ENSG00000143153; ENSG00000105409; ENSG00000137731; ENSG00000132681	15
bip	Conditioned	DIHOMOGAMMALINOLENICACID	magma	SET	2	-1.15804	-0.88634	-0.0094765	0.87657	0.986936	0.87657	0.986936	0.894485	0.999944	48935	DIHOMO-GAMMA-LINOLENIC ACID	ENSG00000095303; ENSG00000073756	2
bip	Conditioned	DIHYDREXIDINE	magma	SET	5	2.0481	0.94104	0.015907	0.020283	0.632197	0.020283	0.632197	0.0158989	0.538207	48935	DIHYDREXIDINE	ENSG00000184845; ENSG00000149295; ENSG00000151577; ENSG00000069696; ENSG00000276825; ENSG00000169676	6
bip	Conditioned	DIHYDRODAPHNODORINB	magma	SET	4	0.323318	0.16604	0.0025105	0.37323	0.984093	0.37323	0.984093	0.359192	0.966475	48935	DIHYDRODAPHNODORIN_B	ENSG00000163295; ENSG00000162551; ENSG00000185624; ENSG00000163286	4
bip	Conditioned	DIHYDROERGOCRISTINE	magma	SET	16	1.19546	0.32905	0.0099468	0.11596	0.971884	0.11596	0.971884	0.0976732	0.795507	48935	DIHYDROERGOCRISTINE	ENSG00000184160; ENSG00000120907; ENSG00000043591; ENSG00000184845; ENSG00000149295; ENSG00000151577; ENSG00000069696; ENSG00000276825; ENSG00000169676; ENSG00000178394; ENSG00000102468; ENSG00000166736; ENSG00000164270; ENSG00000157219; ENSG00000158748; ENSG00000148680; ENSG00000187258	17
bip	Conditioned	DIHYDROERGOTAMINE	magma	SET	8	2.50709	0.95252	0.020365	0.0060919	0.389553	0.0060919	0.389553	0.00517122	0.41607	48935	DIHYDROERGOTAMINE	ENSG00000179546; ENSG00000150594; ENSG00000149295; ENSG00000135312; ENSG00000168830; ENSG00000179097; ENSG00000135914; ENSG00000148680	8
bip	Conditioned	DIHYDROMORPHINE	magma	SET	3	1.56202	0.77973	0.01021	0.059153	0.853558	0.059153	0.853558	0.0473512	0.685339	48935	DIHYDROMORPHINE	ENSG00000120868; ENSG00000175336; ENSG00000164978	3
bip	Conditioned	DIHYDROSPHINGOSINE	magma	SET	3	-1.57098	-0.95379	-0.012489	0.9419	0.990584	0.9419	0.990584	0.955126	0.999944	48935	DIHYDROSPHINGOSINE	ENSG00000136244; ENSG00000105675; ENSG00000177889	3
bip	Conditioned	DIHYDROSTREPTOMYCIN	magma	SET	2	0.0570509	0.034934	0.00037351	0.47725	0.984093	0.47725	0.984093	0.471702	0.986121	48935	DIHYDROSTREPTOMYCIN	ENSG00000171421; ENSG00000168028	2
bip	Conditioned	DIHYDROTANSHINONEI	magma	SET	4	2.09038	1.2564	0.018997	0.018297	0.608677	0.018297	0.608677	0.014407	0.523001	48935	DIHYDROTANSHINONE_I	ENSG00000112062; ENSG00000156711; ENSG00000188130; ENSG00000185386	4
bip	Conditioned	DIHYDROXANTHOHUMOL	magma	SET	3	-0.439599	-0.24796	-0.0032469	0.66989	0.984093	0.66989	0.984093	0.6808	0.999944	48935	DIHYDROXANTHOHUMOL	ENSG00000166192; ENSG00000112701; ENSG00000138468	3
bip	Conditioned	DIHYDROXYPHENYLGLYCINE	magma	SET	2	1.02901	0.80935	0.0086533	0.15174	0.984093	0.15174	0.984093	0.131351	0.84618	48935	DIHYDROXYPHENYLGLYCINE	ENSG00000152822; ENSG00000168959	2
bip	Conditioned	DILAZEP	magma	SET	2	-0.621842	-0.4676	-0.0049995	0.73297	0.984093	0.73297	0.984093	0.748014	0.999944	48935	DILAZEP	ENSG00000064886; ENSG00000112759	2
bip	Conditioned	DILEVALOL	magma	SET	3	-1.30232	-0.87211	-0.01142	0.90358	0.98823	0.90358	0.98823	0.920249	0.999944	48935	DILEVALOL	ENSG00000169252; ENSG00000043591; ENSG00000188778	3
bip	Conditioned	DILMAPIMOD	magma	SET	2	1.54437	1.2222	0.013067	0.06126	0.860118	0.06126	0.860118	0.049126	0.691322	48935	DILMAPIMOD	ENSG00000112062; ENSG00000168036	2
bip	Conditioned	DILPACIMAB	magma	SET	2	0.487594	0.38989	0.0041686	0.31292	0.984093	0.31292	0.984093	0.294905	0.94457	48935	DILPACIMAB	ENSG00000128917; ENSG00000112715	2
bip	Conditioned	DILTIAZEM	magma	SET	8	1.99727	0.762	0.016291	0.022908	0.652942	0.022908	0.652942	0.0179402	0.551219	48935	DILTIAZEM	ENSG00000081248; ENSG00000157388; ENSG00000102001; ENSG00000151067; ENSG00000285479; ENSG00000153956; ENSG00000108878; ENSG00000166736; ENSG00000130037; ENSG00000161714; ENSG00000232292	11
bip	Conditioned	DIMAPRIT	magma	SET	3	1.83051	1.1308	0.014807	0.033598	0.737933	0.033598	0.737933	0.0263451	0.600539	48935	DIMAPRIT	ENSG00000125363; ENSG00000101180; ENSG00000113749; ENSG00000134489	4
bip	Conditioned	DIMETHYLADENINE	magma	SET	7	-0.0958156	-0.033157	-0.00066313	0.53817	0.984093	0.53817	0.984093	0.537938	0.993407	48935	DIMETHYLADENINE	ENSG00000072518; ENSG00000140992; ENSG00000183765; ENSG00000072062; ENSG00000288516; ENSG00000177189; ENSG00000163932; ENSG00000149554; ENSG00000075413	9
bip	Conditioned	DIMETHYLFUMARATE	magma	SET	2	1.10135	0.63516	0.0067909	0.13538	0.984093	0.13538	0.984093	0.115797	0.824218	48935	DIMETHYL_FUMARATE	ENSG00000084207; ENSG00000079999	2
bip	Conditioned	DIMETHYLPHENYLPIPERAZINIUMIODIDE	magma	SET	2	-0.38926	-0.20948	-0.0022397	0.65145	0.984093	0.65145	0.984093	0.66094	0.999944	48935	DIMETHYLPHENYLPIPERAZINIUM_IODIDE	ENSG00000128383; ENSG00000262156; ENSG00000239713	3
bip	Conditioned	DIMETHYLSPINGOSINE	magma	SET	3	0.328883	0.20002	0.0026191	0.37113	0.984093	0.37113	0.984093	0.356931	0.965406	48935	DIMETHYLSPINGOSINE	ENSG00000063176; ENSG00000176170; ENSG00000154229	3
bip	Conditioned	DIMETHYLSULFOXIDE	magma	SET	12	-0.812259	-0.26569	-0.0069562	0.79167	0.985663	0.79167	0.985663	0.809365	0.999944	48935	DIMETHYL_SULFOXIDE	ENSG00000007171; ENSG00000005381; ENSG00000026025; ENSG00000087494; ENSG00000162747; ENSG00000139318; ENSG00000185896; ENSG00000102003; ENSG00000240583; ENSG00000161638; ENSG00000184937; ENSG00000169896; ENSG00000131759	13
bip	Conditioned	DIMETHYLYELLOW	magma	SET	3	0.0124337	0.0060649	7.9415e-05	0.49504	0.984093	0.49504	0.984093	0.491097	0.988028	48935	DIMETHYL_YELLOW	ENSG00000064655; ENSG00000106546; ENSG00000012048	3
bip	Conditioned	DIMINAZENE	magma	SET	6	-1.35919	-0.50808	-0.0094079	0.91295	0.98823	0.91295	0.98823	0.928999	0.999944	48935	DIMINAZENE	ENSG00000169814; ENSG00000174808; ENSG00000130303; ENSG00000002726; ENSG00000126432; ENSG00000204983; ENSG00000274247	7
bip	Conditioned	DIMIRACETAM	magma	SET	4	0.733723	0.3152	0.0047657	0.23156	0.984093	0.23156	0.984093	0.210509	0.906771	48935	DIMIRACETAM	ENSG00000161509; ENSG00000105464; ENSG00000183454; ENSG00000273079	4
bip	Conditioned	DIMPYLATE	magma	SET	2	-0.00785654	-0.0072618	-7.7641e-05	0.50313	0.984093	0.50313	0.984093	0.499893	0.989606	48935	DIMPYLATE	ENSG00000091428; ENSG00000087085	2
bip	Conditioned	DINACICLIB	magma	SET	8	-0.184571	-0.068424	-0.0014629	0.57322	0.984093	0.57322	0.984093	0.576175	0.998514	48935	DINACICLIB	ENSG00000123374; ENSG00000170312; ENSG00000143924; ENSG00000136807; ENSG00000164885; ENSG00000114867; ENSG00000105173; ENSG00000151247	8
bip	Conditioned	DINITROCHLOROBENZENE	magma	SET	4	-0.696448	-0.36427	-0.0055076	0.75692	0.984093	0.75692	0.984093	0.773219	0.999944	48935	DINITROCHLOROBENZENE	ENSG00000134460; ENSG00000007171; ENSG00000102970; ENSG00000136810	4
bip	Conditioned	DINITROCRESOL	magma	SET	2	-0.908523	-0.65758	-0.0070306	0.81819	0.986312	0.81819	0.986312	0.836604	0.999944	48935	DINITRO_CRESOL	ENSG00000143365; ENSG00000169429	2
bip	Conditioned	DINOPROST	magma	SET	10	-0.742712	-0.23007	-0.0054991	0.77116	0.985092	0.77116	0.985092	0.788123	0.999944	48935	DINOPROST	ENSG00000006638; ENSG00000291128; ENSG00000125384; ENSG00000183134; ENSG00000050628; ENSG00000122420; ENSG00000168229; ENSG00000171522; ENSG00000160951; ENSG00000160013; ENSG00000115665	11
bip	Conditioned	DINOPROSTONE	magma	SET	18	-0.850111	-0.18359	-0.0058859	0.80235	0.985735	0.80235	0.985735	0.820389	0.999944	48935	DINOPROSTONE	ENSG00000125384; ENSG00000171522; ENSG00000050628; ENSG00000160951; ENSG00000176463; ENSG00000122420; ENSG00000174640; ENSG00000143878; ENSG00000177105; ENSG00000115963; ENSG00000155366; ENSG00000175294; ENSG00000166762; ENSG00000152705; ENSG00000188782; ENSG00000168229; ENSG00000183134; ENSG00000006638	18
bip	Conditioned	DIOA	magma	SET	4	0.148439	0.053202	0.00080439	0.441	0.984093	0.441	0.984093	0.432324	0.981375	48935	DIOA	ENSG00000105369; ENSG00000137101; ENSG00000007312; ENSG00000019582	4
bip	Conditioned	DIOCTANOYLGLYCEROLPYROPHOSPHATE	magma	SET	3	-1.5953	-0.94314	-0.01235	0.94467	0.990814	0.94467	0.990814	0.95757	0.999944	48935	DIOCTANOYLGLYCEROL_PYROPHOSPHATE	ENSG00000136717; ENSG00000133805; ENSG00000106624	3
bip	Conditioned	DIOSCIN	magma	SET	3	-1.30949	-1.0106	-0.013233	0.90481	0.98823	0.90481	0.98823	0.921378	0.999944	48935	DIOSCIN	ENSG00000159251; ENSG00000111700; ENSG00000100906; ENSG00000186810	4
bip	Conditioned	DIOSMETIN	magma	SET	4	0.139165	0.051875	0.00078432	0.44466	0.984093	0.44466	0.984093	0.436289	0.981706	48935	DIOSMETIN	ENSG00000077150; ENSG00000173039; ENSG00000109320; ENSG00000138061	4
bip	Conditioned	DIOSMIN	magma	SET	6	0.0903899	0.035911	0.00066494	0.46399	0.984093	0.46399	0.984093	0.457249	0.984902	48935	DIOSMIN	ENSG00000106546; ENSG00000144579; ENSG00000173083; ENSG00000107282; ENSG00000276497; ENSG00000148408; ENSG00000178999	7
bip	Conditioned	DIPHEMANIL	magma	SET	2	-0.387278	-0.28975	-0.003098	0.65072	0.984093	0.65072	0.984093	0.660146	0.999944	48935	DIPHEMANIL	ENSG00000168539; ENSG00000133019	2
bip	Conditioned	DIPHENHYDRAMINE	magma	SET	3	-1.26429	-0.8205	-0.010744	0.89693	0.988139	0.89693	0.988139	0.914008	0.999944	48935	DIPHENHYDRAMINE	ENSG00000196639; ENSG00000150540; ENSG00000177606	3
bip	Conditioned	DIPHENIDOL	magma	SET	6	-0.970292	-0.42623	-0.0078922	0.83404	0.986458	0.83404	0.986458	0.85257	0.999944	48935	DIPHENIDOL	ENSG00000168539; ENSG00000181072; ENSG00000133019; ENSG00000180720; ENSG00000151914; ENSG00000101425	6
bip	Conditioned	DIPHENOXYLATE	magma	SET	2	-0.430691	-0.30862	-0.0032997	0.66665	0.984093	0.66665	0.984093	0.677335	0.999944	48935	DIPHENOXYLATE	ENSG00000112038; ENSG00000122375	2
bip	Conditioned	DIPHENYLENEIODONIUM	magma	SET	2	0.384458	0.29323	0.0031351	0.35032	0.984093	0.35032	0.984093	0.334628	0.959205	48935	DIPHENYLENEIODONIUM	ENSG00000007171; ENSG00000164867	2
bip	Conditioned	DIPHENYLPYRALINE	magma	SET	2	0.361497	0.2793	0.0029862	0.35887	0.984093	0.35887	0.984093	0.34379	0.961075	48935	DIPHENYLPYRALINE	ENSG00000196639; ENSG00000142319; ENSG00000276996	3
bip	Conditioned	DIPHENYLUREA	magma	SET	3	1.03598	0.76991	0.010081	0.15011	0.984093	0.15011	0.984093	0.129788	0.843113	48935	DIPHENYLUREA	ENSG00000136807; ENSG00000106546; ENSG00000113240	3
bip	Conditioned	DIPIVEFRIN	magma	SET	8	-1.65884	-0.67256	-0.014379	0.95142	0.991326	0.95142	0.991326	0.963383	0.999944	48935	DIPIVEFRIN	ENSG00000043591; ENSG00000150594; ENSG00000171873; ENSG00000184160; ENSG00000188778; ENSG00000170214; ENSG00000274286; ENSG00000120907; ENSG00000169252	9
bip	Conditioned	DIPRENORPHINE	magma	SET	3	1.56202	0.77973	0.01021	0.059153	0.853558	0.059153	0.853558	0.0473512	0.685339	48935	DIPRENORPHINE	ENSG00000175336; ENSG00000164978; ENSG00000120868	3
bip	Conditioned	DIPROPYL5CT	magma	SET	2	0.19425	0.15257	0.0016313	0.42299	0.984093	0.42299	0.984093	0.412852	0.978881	48935	DIPROPYL-5-CT	ENSG00000196136; ENSG00000175899; ENSG00000291190	3
bip	Conditioned	DIPT	magma	SET	2	-0.249675	-0.20527	-0.0021946	0.59858	0.984093	0.59858	0.984093	0.603673	0.999533	48935	DIPT	ENSG00000178394; ENSG00000102468; ENSG00000147246	3
bip	Conditioned	DIPYRIDAMOLE	magma	SET	25	-0.331673	-0.063177	-0.0023866	0.62993	0.984093	0.62993	0.984093	0.637712	0.999944	48935	DIPYRIDAMOLE	ENSG00000115252; ENSG00000171408; ENSG00000154678; ENSG00000113231; ENSG00000132915; ENSG00000112759; ENSG00000123360; ENSG00000205268; ENSG00000065989; ENSG00000139053; ENSG00000172572; ENSG00000184588; ENSG00000112541; ENSG00000105650; ENSG00000156973; ENSG00000160191; ENSG00000152270; ENSG00000185527; ENSG00000113448; ENSG00000073417; ENSG00000186642; ENSG00000095464; ENSG00000133256; ENSG00000138735; ENSG00000196839; ENSG00000285188; ENSG00000284762	27
bip	Conditioned	DIPYRIDYL	magma	SET	2	-1.57133	-1.3285	-0.014204	0.94194	0.990602	0.94194	0.990602	0.95516	0.999944	48935	DIPYRIDYL	ENSG00000159216; ENSG00000067955	2
bip	Conditioned	DIPYRONE	magma	SET	4	-1.08328	-0.59421	-0.0089842	0.86065	0.986665	0.86065	0.986665	0.878994	0.999944	48935	DIPYRONE	ENSG00000095303; ENSG00000073756; ENSG00000108839; ENSG00000156006	4
bip	Conditioned	DIQUAFOSOL	magma	SET	5	-0.681087	-0.324	-0.0054767	0.75209	0.984093	0.75209	0.984093	0.768126	0.999944	48935	DIQUAFOSOL	ENSG00000132703; ENSG00000134982; ENSG00000175591; ENSG00000186912; ENSG00000171631; ENSG00000169860	6
bip	Conditioned	DIRITHROMYCIN	magma	SET	2	0.0570509	0.034934	0.00037351	0.47725	0.984093	0.47725	0.984093	0.471702	0.986121	48935	DIRITHROMYCIN	ENSG00000168028; ENSG00000171421	2
bip	Conditioned	DISITAMABVEDOTIN	magma	SET	14	1.62808	0.36062	0.010198	0.051766	0.825405	0.051766	0.825405	0.0411328	0.661491	48935	DISITAMAB VEDOTIN	ENSG00000196230; ENSG00000188229; ENSG00000101162; ENSG00000127824; ENSG00000152086; ENSG00000258947; ENSG00000198033; ENSG00000137267; ENSG00000141736; ENSG00000167553; ENSG00000104833; ENSG00000123416; ENSG00000167552; ENSG00000261456; ENSG00000176014; ENSG00000137285; ENSG00000235067; ENSG00000232575; ENSG00000227739; ENSG00000224156; ENSG00000229684; ENSG00000183311; ENSG00000232421; ENSG00000292120	24
bip	Conditioned	DISOPYRAMIDE	magma	SET	17	0.0973546	0.026644	0.00083017	0.46122	0.984093	0.46122	0.984093	0.454221	0.984749	48935	DISOPYRAMIDE	ENSG00000183873; ENSG00000002330; ENSG00000136546; ENSG00000168356; ENSG00000144285; ENSG00000136531; ENSG00000196876; ENSG00000185313; ENSG00000153253; ENSG00000007314; ENSG00000169432; ENSG00000168539; ENSG00000181072; ENSG00000133019; ENSG00000184408; ENSG00000171385; ENSG00000055118	17
bip	Conditioned	DISULFIRAM	magma	SET	4	-1.48384	-0.72444	-0.010953	0.93106	0.989718	0.93106	0.989718	0.945523	0.999944	48935	DISULFIRAM	ENSG00000139287; ENSG00000170209; ENSG00000111275; ENSG00000123454	4
bip	Conditioned	DITHIAZANINE	magma	SET	2	-0.414382	-0.40406	-0.0043201	0.6607	0.984093	0.6607	0.984093	0.670914	0.999944	48935	DITHIAZANINE	ENSG00000091592; ENSG00000100219	2
bip	Conditioned	DITIOCARB	magma	SET	14	1.60909	0.42496	0.012017	0.053805	0.831632	0.053805	0.831632	0.0428422	0.667829	48935	DITIOCARB	ENSG00000176697; ENSG00000171791; ENSG00000164400; ENSG00000089250; ENSG00000084207; ENSG00000100031; ENSG00000134200; ENSG00000091483; ENSG00000147437; ENSG00000197919; ENSG00000148053; ENSG00000133742; ENSG00000104267; ENSG00000167434	14
bip	Conditioned	DITOLYLGUANIDINE	magma	SET	4	1.85635	0.88871	0.013437	0.031712	0.729614	0.031712	0.729614	0.0248522	0.593529	48935	DITOLYLGUANIDINE	ENSG00000176884; ENSG00000183454; ENSG00000273079; ENSG00000147955	4
bip	Conditioned	DIURETIC	magma	SET	11	0.614651	0.18946	0.0047492	0.2694	0.984093	0.2694	0.984093	0.249374	0.924855	48935	DIURETIC	ENSG00000089250; ENSG00000049759; ENSG00000154229; ENSG00000180509; ENSG00000111664; ENSG00000113448; ENSG00000101158; ENSG00000198929; ENSG00000111665; ENSG00000164867; ENSG00000111667	11
bip	Conditioned	DIZOCILPINE	magma	SET	5	0.743453	0.29327	0.0049572	0.22861	0.984093	0.22861	0.984093	0.207539	0.90532	48935	DIZOCILPINE	ENSG00000257316; ENSG00000161509; ENSG00000183454; ENSG00000176884; ENSG00000273079; ENSG00000105464	6
bip	Conditioned	DLEU4AVP	magma	SET	2	-1.13519	-0.92655	-0.0099064	0.87184	0.986936	0.87184	0.986936	0.889909	0.999944	48935	D[LEU4]AVP	ENSG00000091262; ENSG00000275331; ENSG00000103569; ENSG00000078061	4
bip	Conditioned	DLTBOA	magma	SET	5	-1.79572	-0.88854	-0.01502	0.96372	0.992541	0.96372	0.992541	0.97362	0.999944	48935	DL-TBOA	ENSG00000149257; ENSG00000114423; ENSG00000162383; ENSG00000102924; ENSG00000106688	5
bip	Conditioned	DMCM	magma	SET	3	1.93613	1.3725	0.017971	0.026439	0.683513	0.026439	0.683513	0.0206991	0.567493	48935	DMCM	ENSG00000137486; ENSG00000133794; ENSG00000143437	3
bip	Conditioned	DMP777	magma	SET	2	-0.618295	-0.39177	-0.0041887	0.7318	0.984093	0.7318	0.984093	0.746765	0.999944	48935	DMP-777	ENSG00000005381; ENSG00000197561; ENSG00000277571	3
bip	Conditioned	DNALCYSTYRDTRPLYSVALCYSNALNH2	magma	SET	3	0.793423	0.51732	0.0067739	0.21377	0.984093	0.21377	0.984093	0.192499	0.897728	48935	D-NAL-CYS-TYR-D-TRP-LYS-VAL-CYS-NAL-NH2	ENSG00000108684; ENSG00000075239; ENSG00000120437	3
bip	Conditioned	DNALCYSTYRDTRPORNVALCYSNALNH2	magma	SET	2	0.0386781	0.030425	0.00032529	0.48457	0.984093	0.48457	0.984093	0.479664	0.986693	48935	D-NAL,CYS,TYR,D-TRP,ORN,VAL,CYS,NAL-NH2	ENSG00000120437; ENSG00000075239	2
bip	Conditioned	DNAVACCINE	magma	SET	3	0.0605143	0.037091	0.00048567	0.47587	0.984093	0.47587	0.984093	0.470182	0.986121	48935	DNA_VACCINE	ENSG00000119888; ENSG00000104432; ENSG00000221867; ENSG00000292186; ENSG00000121594	5
bip	Conditioned	DNL201	magma	SET	2	0.0876205	0.062186	0.00066487	0.46509	0.984093	0.46509	0.984093	0.458436	0.984902	48935	DNL-201	ENSG00000188906; ENSG00000151491	2
bip	Conditioned	DNQX	magma	SET	9	1.79462	0.59899	0.013583	0.036366	0.751942	0.036366	0.751942	0.0285651	0.610604	48935	DNQX	ENSG00000177628; ENSG00000262446; ENSG00000100299; ENSG00000169710; ENSG00000155511; ENSG00000120251; ENSG00000171189; ENSG00000176884; ENSG00000183454; ENSG00000273079	10
bip	Conditioned	DO34	magma	SET	2	0.043181	0.035595	0.00038057	0.48278	0.984093	0.48278	0.984093	0.47771	0.986637	48935	DO34	ENSG00000213145; ENSG00000182809	2
bip	Conditioned	DOBUTAMINE	magma	SET	3	-0.660274	-0.42517	-0.0055673	0.74546	0.984093	0.74546	0.984093	0.761175	0.999944	48935	DOBUTAMINE	ENSG00000043591; ENSG00000175164; ENSG00000281879; ENSG00000169252; ENSG00000115665	5
bip	Conditioned	DOCETAXEL	magma	SET	37	1.00439	0.15317	0.0070365	0.15761	0.984093	0.15761	0.984093	0.136963	0.850249	48935	DOCETAXEL	ENSG00000152086; ENSG00000176014; ENSG00000167553; ENSG00000188229; ENSG00000167552; ENSG00000196230; ENSG00000101162; ENSG00000127824; ENSG00000137267; ENSG00000198033; ENSG00000261456; ENSG00000258947; ENSG00000137285; ENSG00000123416; ENSG00000104833; ENSG00000171791; ENSG00000078018; ENSG00000047849; ENSG00000186868; ENSG00000276155; ENSG00000277956; ENSG00000144852; ENSG00000075886; ENSG00000292120; ENSG00000235067; ENSG00000232575; ENSG00000227739; ENSG00000224156; ENSG00000229684; ENSG00000183311; ENSG00000232421; ENSG00000183087; ENSG00000184207; ENSG00000140332; ENSG00000126215; ENSG00000165240; ENSG00000103043; ENSG00000122863; ENSG00000197912; ENSG00000142973; ENSG00000228278; ENSG00000131069; ENSG00000095015; ENSG00000138621; ENSG00000198075; ENSG00000198625; ENSG00000123131; ENSG00000112130; ENSG00000167526; ENSG00000152422; ENSG00000124574	51
bip	Conditioned	DOCONEXENT	magma	SET	6	0.285283	0.11918	0.0022068	0.38771	0.984093	0.38771	0.984093	0.374757	0.969965	48935	DOCONEXENT	ENSG00000173208; ENSG00000169020; ENSG00000186350; ENSG00000126266; ENSG00000095303; ENSG00000073756	6
bip	Conditioned	DOCOSANOL	magma	SET	7	-0.956569	-0.385	-0.0076998	0.8306	0.986312	0.8306	0.986312	0.849122	0.999944	48935	DOCOSANOL	ENSG00000127955; ENSG00000198814; ENSG00000259384; ENSG00000122133; ENSG00000136732; ENSG00000173281; ENSG00000285343; ENSG00000145321; ENSG00000154415; ENSG00000196664	10
bip	Conditioned	DODECYLPHOSPHATE	magma	SET	2	-1.73174	-1.4296	-0.015285	0.95834	0.992005	0.95834	0.992005	0.969202	0.999944	48935	DODECYLPHOSPHATE	ENSG00000136717; ENSG00000078053	2
bip	Conditioned	DOFETILIDE	magma	SET	7	1.7844	0.73744	0.014748	0.037189	0.754809	0.037189	0.754809	0.0292187	0.611906	48935	DOFETILIDE	ENSG00000141428; ENSG00000184185; ENSG00000110680; ENSG00000082482; ENSG00000136881; ENSG00000276559; ENSG00000055118; ENSG00000143473	8
bip	Conditioned	DOLASETRON	magma	SET	7	1.33858	0.57172	0.011434	0.090367	0.934469	0.090367	0.934469	0.0744554	0.758704	48935	DOLASETRON	ENSG00000166736; ENSG00000149305; ENSG00000198929; ENSG00000053918; ENSG00000282076; ENSG00000186090; ENSG00000186038; ENSG00000178084	8
bip	Conditioned	DOLASTATIN10	magma	SET	15	1.62033	0.36208	0.010598	0.052591	0.828226	0.052591	0.828226	0.0418078	0.662687	48935	DOLASTATIN_10	ENSG00000171791; ENSG00000166402; ENSG00000104833; ENSG00000137267; ENSG00000198033; ENSG00000137285; ENSG00000152086; ENSG00000127824; ENSG00000196230; ENSG00000176014; ENSG00000188229; ENSG00000261456; ENSG00000258947; ENSG00000167552; ENSG00000167553; ENSG00000101162; ENSG00000123416; ENSG00000235067; ENSG00000232575; ENSG00000227739; ENSG00000224156; ENSG00000229684; ENSG00000183311; ENSG00000232421; ENSG00000292120	25
bip	Conditioned	DOLCANATIDE	magma	SET	2	-0.450892	-0.3416	-0.0036523	0.67396	0.984093	0.67396	0.984093	0.685173	0.999944	48935	DOLCANATIDE	ENSG00000070019; ENSG00000006377	2
bip	Conditioned	DOLUTEGRAVIR	magma	SET	7	0.291423	0.10064	0.0020127	0.38537	0.984093	0.38537	0.984093	0.372225	0.969965	48935	DOLUTEGRAVIR	ENSG00000160868; ENSG00000106258; ENSG00000160870; ENSG00000028277; ENSG00000241635; ENSG00000118777; ENSG00000144852	7
bip	Conditioned	DOMPERIDONE	magma	SET	2	1.982	1.3475	0.014407	0.023748	0.661793	0.023748	0.661793	0.0186042	0.555634	48935	DOMPERIDONE	ENSG00000149295; ENSG00000151577	2
bip	Conditioned	DONEPEZIL	magma	SET	5	0.912978	0.41357	0.0069908	0.18063	0.984093	0.18063	0.984093	0.159481	0.871131	48935	DONEPEZIL	ENSG00000087085; ENSG00000114200; ENSG00000175344; ENSG00000274542; ENSG00000282088; ENSG00000130203; ENSG00000171132	7
bip	Conditioned	DONITRIPTAN	magma	SET	9	1.73762	0.60132	0.013635	0.041151	0.780444	0.041151	0.780444	0.0324329	0.625285	48935	DONITRIPTAN	ENSG00000179546; ENSG00000135312; ENSG00000183134; ENSG00000178394; ENSG00000168830; ENSG00000179097; ENSG00000102468; ENSG00000157219; ENSG00000158748	9
bip	Conditioned	DOPAMINE	magma	SET	12	1.7623	0.52016	0.013619	0.039017	0.765811	0.039017	0.765811	0.0306967	0.618483	48935	DOPAMINE	ENSG00000043591; ENSG00000123454; ENSG00000184845; ENSG00000149295; ENSG00000151577; ENSG00000069696; ENSG00000276825; ENSG00000169676; ENSG00000178394; ENSG00000148680; ENSG00000103546; ENSG00000142319; ENSG00000276996; ENSG00000108576	14
bip	Conditioned	DORAMAPIMOD	magma	SET	6	2.02879	0.85688	0.015866	0.02125	0.643778	0.02125	0.643778	0.0166476	0.541067	48935	DORAMAPIMOD	ENSG00000198561; ENSG00000156711; ENSG00000169862; ENSG00000112062; ENSG00000185386; ENSG00000188130	6
bip	Conditioned	DORLIMOMABARITOX	magma	SET	70	1.01755	0.1154	0.007285	0.15446	0.984093	0.15446	0.984093	0.133961	0.850081	48935	DORLIMOMAB_ARITOX	ENSG00000168028; ENSG00000177954; ENSG00000137154; ENSG00000140988; ENSG00000291931; ENSG00000149273; ENSG00000145425; ENSG00000292158; ENSG00000198034; ENSG00000129824; ENSG00000083845; ENSG00000171863; ENSG00000142937; ENSG00000170889; ENSG00000274646; ENSG00000274005; ENSG00000277079; ENSG00000274950; ENSG00000274626; ENSG00000277359; ENSG00000275323; ENSG00000278081; ENSG00000278270; ENSG00000124614; ENSG00000142534; ENSG00000112306; ENSG00000110700; ENSG00000164587; ENSG00000115268; ENSG00000134419; ENSG00000105193; ENSG00000182774; ENSG00000278229; ENSG00000231500; ENSG00000223367; ENSG00000235650; ENSG00000226225; ENSG00000227794; ENSG00000096150; ENSG00000105372; ENSG00000008988; ENSG00000171858; ENSG00000186468; ENSG00000138326; ENSG00000118181; ENSG00000280831; ENSG00000197728; ENSG00000143947; ENSG00000233927; ENSG00000213741; ENSG00000100316; ENSG00000174444; ENSG00000122406; ENSG00000089009; ENSG00000147604; ENSG00000148303; ENSG00000280858; ENSG00000161016; ENSG00000163682; ENSG00000147403; ENSG00000198755; ENSG00000142676; ENSG00000197958; ENSG00000167526; ENSG00000142541; ENSG00000188846; ENSG00000174748; ENSG00000265681; ENSG00000063177; ENSG00000105640; ENSG00000108298; ENSG00000122026; ENSG00000116251; ENSG00000125691; ENSG00000198242; ENSG00000114391; ENSG00000161970; ENSG00000131469; ENSG00000166441; ENSG00000108107; ENSG00000162244; ENSG00000156482; ENSG00000071082; ENSG00000144713; ENSG00000109475; ENSG00000136942; ENSG00000182899; ENSG00000130255; ENSG00000241343; ENSG00000145592; ENSG00000197756; ENSG00000172809; ENSG00000198918; ENSG00000229117; ENSG00000089157; ENSG00000137818	96
bip	Conditioned	DORSOMORPHIN	magma	SET	18	-1.13024	-0.27266	-0.0087416	0.87081	0.986936	0.87081	0.986936	0.888921	0.999944	48935	DORSOMORPHIN	ENSG00000176105; ENSG00000120915; ENSG00000111676; ENSG00000278057; ENSG00000149534; ENSG00000196482; ENSG00000115170; ENSG00000107779; ENSG00000138696; ENSG00000142627; ENSG00000088832; ENSG00000102755; ENSG00000122025; ENSG00000128052; ENSG00000182866; ENSG00000079277; ENSG00000132356; ENSG00000117676; ENSG00000281877; ENSG00000197122; ENSG00000291971	21
bip	Conditioned	DORZAGLIATIN	magma	SET	2	0.660569	0.35209	0.0037645	0.25445	0.984093	0.25445	0.984093	0.233944	0.918662	48935	DORZAGLIATIN	ENSG00000106633; ENSG00000109163	2
bip	Conditioned	DORZOLAMIDE	magma	SET	7	1.2461	0.47499	0.0094996	0.10637	0.965032	0.10637	0.965032	0.0888671	0.786131	48935	DORZOLAMIDE	ENSG00000104267; ENSG00000111640; ENSG00000291043; ENSG00000118298; ENSG00000133742; ENSG00000074410; ENSG00000167434; ENSG00000168748	8
bip	Conditioned	DOSTARLIMAB	magma	SET	8	-0.358119	-0.10557	-0.0022571	0.63987	0.984093	0.63987	0.984093	0.648439	0.999944	48935	DOSTARLIMAB	ENSG00000188389; ENSG00000276977; ENSG00000196743; ENSG00000116062; ENSG00000122512; ENSG00000076242; ENSG00000095002; ENSG00000062822; ENSG00000177084	9
bip	Conditioned	DOTHIEPIN	magma	SET	9	-0.17451	-0.055845	-0.0012663	0.56927	0.984093	0.56927	0.984093	0.57189	0.998095	48935	DOTHIEPIN	ENSG00000172116; ENSG00000103546; ENSG00000108576; ENSG00000168539; ENSG00000181072; ENSG00000133019; ENSG00000180720; ENSG00000184984; ENSG00000196639	9
bip	Conditioned	DOTINURAD	magma	SET	2	3.44024	3.2009	0.034223	0.0002914	0.0710745	0.0002914	0.0710745	0.000400185	0.217605	48935	DOTINURAD	ENSG00000197891; ENSG00000123080	2
bip	Conditioned	DOVITINIB	magma	SET	13	-0.640111	-0.19316	-0.0052635	0.73894	0.984093	0.73894	0.984093	0.754309	0.999944	48935	DOVITINIB	ENSG00000128052; ENSG00000068078; ENSG00000113721; ENSG00000037280; ENSG00000134853; ENSG00000122025; ENSG00000157404; ENSG00000102755; ENSG00000182578; ENSG00000146648; ENSG00000077782; ENSG00000066468; ENSG00000171105	13
bip	Conditioned	DOVRAMILAST	magma	SET	4	0.776831	0.32651	0.0049367	0.21864	0.984093	0.21864	0.984093	0.197374	0.900811	48935	DOVRAMILAST	ENSG00000105650; ENSG00000285188; ENSG00000184588; ENSG00000113448; ENSG00000065989	5
bip	Conditioned	DOXACURIUM	magma	SET	7	0.060648	0.024916	0.0004983	0.47582	0.984093	0.47582	0.984093	0.470121	0.986121	48935	DOXACURIUM	ENSG00000120903; ENSG00000181072; ENSG00000138435; ENSG00000170175; ENSG00000108556; ENSG00000196811; ENSG00000135902; ENSG00000283946	8
bip	Conditioned	DOXAPRAM	magma	SET	3	1.56093	0.87309	0.011432	0.059278	0.853558	0.059278	0.853558	0.0474565	0.685643	48935	DOXAPRAM	ENSG00000118231; ENSG00000285434; ENSG00000169427; ENSG00000171303	4
bip	Conditioned	DOXAZOSIN	magma	SET	3	-0.931224	-0.62785	-0.0082212	0.82412	0.986312	0.82412	0.986312	0.8426	0.999944	48935	DOXAZOSIN	ENSG00000171873; ENSG00000120907; ENSG00000170214	3
bip	Conditioned	DOXECITINE	magma	SET	4	-2.13881	-0.9405	-0.01422	0.98377	0.995981	0.98377	0.995981	0.989277	0.999944	48935	DOXECITINE	ENSG00000156136; ENSG00000124762; ENSG00000158825; ENSG00000167900	4
bip	Conditioned	DOXEPIN	magma	SET	7	-0.768868	-0.25601	-0.00512	0.77901	0.985468	0.77901	0.985468	0.796331	0.999944	48935	DOXEPIN	ENSG00000196639; ENSG00000103546; ENSG00000108576; ENSG00000168209; ENSG00000197948; ENSG00000150471; ENSG00000104722	7
bip	Conditioned	DOXERCALCIFEROL	magma	SET	2	0.512223	0.33336	0.0035642	0.30425	0.984093	0.30425	0.984093	0.285722	0.941984	48935	DOXERCALCIFEROL	ENSG00000110987; ENSG00000111424	2
bip	Conditioned	DOXIFLURIDINE	magma	SET	4	0.908938	0.39916	0.006035	0.1817	0.984093	0.1817	0.984093	0.160519	0.872672	48935	DOXIFLURIDINE	ENSG00000100030; ENSG00000025708; ENSG00000176890; ENSG00000111537	4
bip	Conditioned	DOXOFYLLINE	magma	SET	5	0.769952	0.29637	0.0050098	0.22067	0.984093	0.22067	0.984093	0.199425	0.901664	48935	DOXOFYLLINE	ENSG00000163485; ENSG00000065989; ENSG00000184588; ENSG00000105650; ENSG00000285188; ENSG00000113448	6
bip	Conditioned	DOXORUBICINLIPOSOME	magma	SET	2	1.64552	1.3451	0.014381	0.04994	0.821174	0.04994	0.821174	0.0396277	0.655794	48935	DOXORUBICIN_LIPOSOME	ENSG00000157764; ENSG00000120217	2
bip	Conditioned	DOXYCYCLINE	magma	SET	10	-0.628875	-0.18787	-0.0044903	0.73527	0.984093	0.73527	0.984093	0.75046	0.999944	48935	DOXYCYCLINE	ENSG00000196611; ENSG00000137745; ENSG00000137673; ENSG00000118113; ENSG00000142168; ENSG00000164251; ENSG00000168397; ENSG00000005381; ENSG00000167969; ENSG00000180176	10
bip	Conditioned	DPCPX	magma	SET	3	-0.263176	-0.15405	-0.0020172	0.60379	0.984093	0.60379	0.984093	0.609349	0.999944	48935	DPCPX	ENSG00000163485; ENSG00000128271; ENSG00000170425; ENSG00000282608	4
bip	Conditioned	DPDPE	magma	SET	2	0.588103	0.38786	0.0041469	0.27823	0.984093	0.27823	0.984093	0.258546	0.929044	48935	DPDPE	ENSG00000120868; ENSG00000139155	2
bip	Conditioned	DPEN1TYRME2AVP	magma	SET	2	-1.13519	-0.92655	-0.0099064	0.87184	0.986936	0.87184	0.986936	0.889909	0.999944	48935	D[PEN1,TYR(ME)2]AVP	ENSG00000091262; ENSG00000275331; ENSG00000103569	3
bip	Conditioned	DPHE6BETAALA11PHE13NLE14BOMBESIN614	magma	SET	3	0.793423	0.51732	0.0067739	0.21377	0.984093	0.21377	0.984093	0.192499	0.897728	48935	[D-PHE6,&BETA;-ALA11,PHE13,NLE14]BOMBESIN-(6-14)	ENSG00000108684; ENSG00000120437; ENSG00000075239	3
bip	Conditioned	DPHE6LEU13CPA14PSI1314BOMBESIN614	magma	SET	2	0.0386781	0.030425	0.00032529	0.48457	0.984093	0.48457	0.984093	0.479664	0.986693	48935	[D-PHE6,_LEU13,_CPA14,&PSI;13-14]BOMBESIN-(6-14)	ENSG00000075239; ENSG00000120437	2
bip	Conditioned	DPHENYLALANINE	magma	SET	3	0.970084	0.42349	0.0055452	0.16601	0.984093	0.16601	0.984093	0.14517	0.86146	48935	D-PHENYLALANINE	ENSG00000136250; ENSG00000147571; ENSG00000255398	3
bip	Conditioned	DPPE	magma	SET	4	-0.37698	-0.17709	-0.0026775	0.6469	0.984093	0.6469	0.984093	0.656013	0.999944	48935	DPPE	ENSG00000085563; ENSG00000196639; ENSG00000160870; ENSG00000203747	4
bip	Conditioned	DQP1105	magma	SET	2	-0.360173	-0.18116	-0.001937	0.64064	0.984093	0.64064	0.984093	0.649262	0.999944	48935	DQP-1105	ENSG00000161509; ENSG00000105464	2
bip	Conditioned	DR2313	magma	SET	2	1.84853	1.166	0.012466	0.032276	0.732327	0.032276	0.732327	0.0252922	0.596234	48935	DR-2313	ENSG00000143799; ENSG00000041880	2
bip	Conditioned	DROLOXIFENE	magma	SET	6	0.184717	0.075093	0.0013905	0.42673	0.984093	0.42673	0.984093	0.416876	0.979908	48935	DROLOXIFENE	ENSG00000146678; ENSG00000103222; ENSG00000278183; ENSG00000084207; ENSG00000129214; ENSG00000091831; ENSG00000140009	7
bip	Conditioned	DRONABINOL	magma	SET	6	0.654334	0.25767	0.0047711	0.25645	0.984093	0.25645	0.984093	0.23597	0.919291	48935	DRONABINOL	ENSG00000117480; ENSG00000118432; ENSG00000188257; ENSG00000144481; ENSG00000248746; ENSG00000134200; ENSG00000131095	7
bip	Conditioned	DRONEDARONE	magma	SET	29	1.47166	0.30478	0.012399	0.070567	0.888525	0.070567	0.888525	0.057091	0.711997	48935	DRONEDARONE	ENSG00000232292; ENSG00000130037; ENSG00000110680; ENSG00000138622; ENSG00000151067; ENSG00000185313; ENSG00000168356; ENSG00000136546; ENSG00000102001; ENSG00000123700; ENSG00000081248; ENSG00000144285; ENSG00000157388; ENSG00000136531; ENSG00000153253; ENSG00000007314; ENSG00000183873; ENSG00000169432; ENSG00000196876; ENSG00000120907; ENSG00000170214; ENSG00000171873; ENSG00000150594; ENSG00000274286; ENSG00000184160; ENSG00000043591; ENSG00000285479; ENSG00000067191; ENSG00000165995; ENSG00000167535; ENSG00000182389; ENSG00000055118; ENSG00000082482	33
bip	Conditioned	DROPERIDOL	magma	SET	5	0.532434	0.24501	0.0041415	0.29722	0.984093	0.29722	0.984093	0.278362	0.938729	48935	DROPERIDOL	ENSG00000149295; ENSG00000151577; ENSG00000069696; ENSG00000102468; ENSG00000120907; ENSG00000276825	6
bip	Conditioned	DROSPIRENONE	magma	SET	2	-0.379487	-0.31332	-0.0033499	0.64783	0.984093	0.64783	0.984093	0.657022	0.999944	48935	DROSPIRENONE	ENSG00000151623; ENSG00000082175; ENSG00000169083	3
bip	Conditioned	DROTAVERIN	magma	SET	4	0.776831	0.32651	0.0049367	0.21864	0.984093	0.21864	0.984093	0.197374	0.900811	48935	DROTAVERIN	ENSG00000184588; ENSG00000105650; ENSG00000285188; ENSG00000113448; ENSG00000065989	5
bip	Conditioned	DROTRECOGINALFA	magma	SET	2	0.238667	0.19664	0.0021024	0.40568	0.984093	0.40568	0.984093	0.394191	0.973945	48935	DROTRECOGIN_ALFA	ENSG00000184845; ENSG00000198734; ENSG00000185010	3
bip	Conditioned	DROXIDOPA	magma	SET	9	-2.01141	-0.77053	-0.017473	0.97785	0.994804	0.97785	0.994804	0.984849	0.999944	48935	DROXIDOPA	ENSG00000188778; ENSG00000150594; ENSG00000171873; ENSG00000170214; ENSG00000274286; ENSG00000184160; ENSG00000043591; ENSG00000169252; ENSG00000120907; ENSG00000171759	10
bip	Conditioned	DROXINOSTAT	magma	SET	3	0.949378	0.46042	0.0060288	0.17123	0.984093	0.17123	0.984093	0.150258	0.864759	48935	DROXINOSTAT	ENSG00000159131; ENSG00000262473; ENSG00000106105; ENSG00000180447; ENSG00000094631; ENSG00000147099	6
bip	Conditioned	DRUGSATFDANDA008378	magma	SET	9	-0.112149	-0.034699	-0.00078684	0.54465	0.984093	0.54465	0.984093	0.545027	0.993407	48935	DRUGSATFDA.NDA:008378	ENSG00000157017; ENSG00000165556; ENSG00000134460; ENSG00000005381; ENSG00000136997; ENSG00000125538; ENSG00000104432; ENSG00000176890; ENSG00000100031	9
bip	Conditioned	DS1062	magma	SET	2	0.270669	0.14726	0.0015744	0.39333	0.984093	0.39333	0.984093	0.380816	0.970321	48935	DS-1062	ENSG00000184292; ENSG00000198900	2
bip	Conditioned	DS437	magma	SET	2	1.26901	0.95506	0.010211	0.10223	0.959092	0.10223	0.959092	0.0850983	0.780853	48935	DS-437	ENSG00000070729; ENSG00000100462	2
bip	Conditioned	DS7423	magma	SET	9	-1.27356	-0.41117	-0.0093236	0.89858	0.98823	0.89858	0.98823	0.91556	0.999944	48935	DS-7423	ENSG00000145675; ENSG00000198793; ENSG00000121879; ENSG00000171608; ENSG00000117461; ENSG00000141506; ENSG00000105647; ENSG00000051382; ENSG00000105851	9
bip	Conditioned	DSERINE	magma	SET	7	0.613203	0.19655	0.0039309	0.26988	0.984093	0.26988	0.984093	0.249863	0.924855	48935	D-SERINE	ENSG00000145888; ENSG00000176884; ENSG00000183454; ENSG00000273079; ENSG00000161509; ENSG00000105464; ENSG00000057149	7
bip	Conditioned	DSLET	magma	SET	2	1.20526	0.68373	0.0073102	0.11406	0.968848	0.11406	0.968848	0.0958919	0.793769	48935	DSLET	ENSG00000175336; ENSG00000120868	2
bip	Conditioned	DSP2230	magma	SET	2	0.753991	0.62055	0.0066347	0.22544	0.984093	0.22544	0.984093	0.204293	0.904139	48935	DSP-2230	ENSG00000169432; ENSG00000185313	2
bip	Conditioned	DTRP32NPY	magma	SET	2	0.0743255	0.061161	0.00065391	0.47038	0.984093	0.47038	0.984093	0.464205	0.985185	48935	[D-TRP32]NPY	ENSG00000164111; ENSG00000138772	2
bip	Conditioned	DTRYPTOPHAN	magma	SET	2	0.425649	0.35142	0.0037573	0.33518	0.984093	0.33518	0.984093	0.318496	0.952845	48935	D-TRYPTOPHAN	ENSG00000117152; ENSG00000136250	2
bip	Conditioned	DTYR8CYN154806	magma	SET	4	-0.551643	-0.28061	-0.0042426	0.7094	0.984093	0.7094	0.984093	0.723028	0.999944	48935	[D-TYR8]CYN_154806	ENSG00000026103; ENSG00000240583; ENSG00000146950; ENSG00000117560; ENSG00000167580	5
bip	Conditioned	DU728	magma	SET	2	1.24313	0.68989	0.0073761	0.10692	0.965182	0.10692	0.965182	0.0893619	0.786131	48935	DU-728	ENSG00000005961; ENSG00000259207	2
bip	Conditioned	DUALBRD4PLK1INHIBITOR23	magma	SET	2	0.182734	0.11447	0.0012239	0.42751	0.984093	0.42751	0.984093	0.417715	0.980144	48935	DUAL_BRD4/PLK1_INHIBITOR_23	ENSG00000243364; ENSG00000163586	2
bip	Conditioned	DUALIGF1RINSRINHIBITORBMS754807	magma	SET	2	0.789551	0.82208	0.0087894	0.2149	0.984093	0.2149	0.984093	0.193634	0.898448	48935	DUAL_IGF-1R/INSR_INHIBITOR_BMS-754807	ENSG00000185950; ENSG00000133703	2
bip	Conditioned	DULAGLUTIDE	magma	SET	2	1.71272	1.3152	0.014062	0.043392	0.789363	0.043392	0.789363	0.0342618	0.633094	48935	DULAGLUTIDE	ENSG00000134538; ENSG00000112164	2
bip	Conditioned	DULANERMIN	magma	SET	2	-0.446246	-0.349	-0.0037314	0.67229	0.984093	0.67229	0.984093	0.683366	0.999944	48935	DULANERMIN	ENSG00000104689; ENSG00000120889	2
bip	Conditioned	DULIGOTUZUMAB	magma	SET	3	-0.0533339	-0.027036	-0.00035402	0.52127	0.984093	0.52127	0.984093	0.519589	0.991636	48935	DULIGOTUZUMAB	ENSG00000065361; ENSG00000146648; ENSG00000172889	3
bip	Conditioned	DULOXETINE	magma	SET	17	2.03258	0.52774	0.016443	0.021054	0.642219	0.021054	0.642219	0.0164971	0.541067	48935	DULOXETINE	ENSG00000108576; ENSG00000103546; ENSG00000102468; ENSG00000147246; ENSG00000158748; ENSG00000142319; ENSG00000276996; ENSG00000198677; ENSG00000047617; ENSG00000160339; ENSG00000149294; ENSG00000136891; ENSG00000119509; ENSG00000005483; ENSG00000179915; ENSG00000177427; ENSG00000284495; ENSG00000151789; ENSG00000188056; ENSG00000206190	20
bip	Conditioned	DURVALUMAB	magma	SET	7	2.03889	0.73606	0.014721	0.02074	0.638956	0.02074	0.638956	0.0162432	0.540065	48935	DURVALUMAB	ENSG00000116062; ENSG00000163939; ENSG00000095002; ENSG00000120217; ENSG00000122512; ENSG00000076242; ENSG00000149311	7
bip	Conditioned	DUSIGITUMAB	magma	SET	2	-0.678796	-0.46731	-0.0049963	0.75136	0.984093	0.75136	0.984093	0.767361	0.999944	48935	DUSIGITUMAB	ENSG00000017427; ENSG00000167244	2
bip	Conditioned	DUTASTERIDE	magma	SET	2	-1.22084	-0.71911	-0.0076885	0.88892	0.98717	0.88892	0.98717	0.906382	0.999944	48935	DUTASTERIDE	ENSG00000128039; ENSG00000145545; ENSG00000277893	3
bip	Conditioned	DUTEPLASE	magma	SET	2	1.12785	0.62325	0.0066636	0.1297	0.984093	0.1297	0.984093	0.110445	0.817884	48935	DUTEPLASE	ENSG00000122194; ENSG00000104368	2
bip	Conditioned	DUVELISIB	magma	SET	4	-1.28459	-0.60982	-0.0092201	0.90052	0.98823	0.90052	0.98823	0.91737	0.999944	48935	DUVELISIB	ENSG00000171608; ENSG00000105851; ENSG00000121879; ENSG00000051382	4
bip	Conditioned	DUVOGLUSTAT	magma	SET	2	-1.67919	-1.2785	-0.01367	0.95344	0.991518	0.95344	0.991518	0.965096	0.999944	48935	DUVOGLUSTAT	ENSG00000171298; ENSG00000291507; ENSG00000102393; ENSG00000257335; ENSG00000282607	5
bip	Conditioned	DVDAVP	magma	SET	2	-1.13519	-0.92655	-0.0099064	0.87184	0.986936	0.87184	0.986936	0.889909	0.999944	48935	DVDAVP	ENSG00000103569; ENSG00000091262; ENSG00000275331	3
bip	Conditioned	DY131	magma	SET	4	-1.0269	-0.65962	-0.0099731	0.84776	0.98656	0.84776	0.98656	0.866291	0.999944	48935	DY131	ENSG00000100739; ENSG00000168398; ENSG00000119715; ENSG00000196482	4
bip	Conditioned	DYCLONINE	magma	SET	10	0.15865	0.056389	0.0013478	0.43697	0.984093	0.43697	0.984093	0.427982	0.98089	48935	DYCLONINE	ENSG00000185313; ENSG00000196876; ENSG00000144285; ENSG00000169432; ENSG00000183873; ENSG00000168356; ENSG00000136546; ENSG00000136531; ENSG00000007314; ENSG00000153253	10
bip	Conditioned	DYNASORE	magma	SET	3	0.304367	0.12851	0.0016827	0.38043	0.984093	0.38043	0.984093	0.366895	0.968817	48935	DYNASORE	ENSG00000106976; ENSG00000087470; ENSG00000079805	3
bip	Conditioned	DYNORPHIN111	magma	SET	3	1.56202	0.77973	0.01021	0.059153	0.853558	0.059153	0.853558	0.0473512	0.685339	48935	DYNORPHIN-(1-11)	ENSG00000164978; ENSG00000175336; ENSG00000120868	3
bip	Conditioned	DYNORPHINA	magma	SET	3	1.56202	0.77973	0.01021	0.059153	0.853558	0.059153	0.853558	0.0473512	0.685339	48935	DYNORPHIN_A	ENSG00000164978; ENSG00000175336; ENSG00000120868	3
bip	Conditioned	DYNORPHINA113	magma	SET	3	1.56202	0.77973	0.01021	0.059153	0.853558	0.059153	0.853558	0.0473512	0.685339	48935	DYNORPHIN_A-(1-13)	ENSG00000120868; ENSG00000175336; ENSG00000164978	3
bip	Conditioned	DYNORPHINA18	magma	SET	3	1.56202	0.77973	0.01021	0.059153	0.853558	0.059153	0.853558	0.0473512	0.685339	48935	DYNORPHIN_A-(1-8)	ENSG00000175336; ENSG00000120868; ENSG00000164978	3
bip	Conditioned	DYNORPHINB	magma	SET	3	1.56202	0.77973	0.01021	0.059153	0.853558	0.059153	0.853558	0.0473512	0.685339	48935	DYNORPHIN_B	ENSG00000164978; ENSG00000175336; ENSG00000120868	3
bip	Conditioned	DYPHYLLINE	magma	SET	7	0.174574	0.058641	0.0011728	0.43071	0.984093	0.43071	0.984093	0.421205	0.980573	48935	DYPHYLLINE	ENSG00000172572; ENSG00000105650; ENSG00000285188; ENSG00000184588; ENSG00000205268; ENSG00000113448; ENSG00000171408; ENSG00000065989	8
bip	Conditioned	E163	magma	SET	2	-1.15804	-0.88634	-0.0094765	0.87657	0.986936	0.87657	0.986936	0.894485	0.999944	48935	E163	ENSG00000095303; ENSG00000073756	2
bip	Conditioned	E2012	magma	SET	5	-0.420215	-0.13549	-0.0022903	0.66284	0.984093	0.66284	0.984093	0.67324	0.999944	48935	E2012	ENSG00000135821; ENSG00000080815; ENSG00000117362; ENSG00000138613; ENSG00000205155	5
bip	Conditioned	E23	magma	SET	2	1.01132	0.53077	0.0056748	0.15594	0.984093	0.15594	0.984093	0.135362	0.850249	48935	E2.3	ENSG00000072274; ENSG00000106327	2
bip	Conditioned	E4031	magma	SET	4	1.03115	0.50913	0.0076977	0.15124	0.984093	0.15124	0.984093	0.130869	0.84453	48935	E4031	ENSG00000136881; ENSG00000276559; ENSG00000002330; ENSG00000143473; ENSG00000055118	5
bip	Conditioned	E6201	magma	SET	5	0.223508	0.1097	0.0018544	0.41157	0.984093	0.41157	0.984093	0.400558	0.975828	48935	E6201	ENSG00000124882; ENSG00000157764; ENSG00000174775; ENSG00000276536; ENSG00000169032; ENSG00000095015	6
bip	Conditioned	E64	magma	SET	2	-0.320251	-0.612	-0.0065433	0.62561	0.984093	0.62561	0.984093	0.632997	0.999944	48935	E-64	ENSG00000108468; ENSG00000163131	2
bip	Conditioned	E7016	magma	SET	3	1.34632	0.61664	0.0080744	0.089112	0.930381	0.089112	0.930381	0.0733533	0.756649	48935	E-7016	ENSG00000143799; ENSG00000129484; ENSG00000291803; ENSG00000041880	4
bip	Conditioned	E7090	magma	SET	7	-0.232755	-0.0771	-0.001542	0.59202	0.984093	0.59202	0.984093	0.596621	0.999144	48935	E-7090	ENSG00000077782; ENSG00000066468; ENSG00000068078; ENSG00000091138; ENSG00000092964; ENSG00000113657; ENSG00000117505	7
bip	Conditioned	E7449	magma	SET	4	0.731623	0.3388	0.0051225	0.2322	0.984093	0.2322	0.984093	0.211165	0.906995	48935	E7449	ENSG00000143799; ENSG00000129484; ENSG00000291803; ENSG00000173273; ENSG00000285372; ENSG00000107854	6
bip	Conditioned	EBASTINE	magma	SET	2	0.0650775	0.040486	0.00043286	0.47406	0.984093	0.47406	0.984093	0.468203	0.985769	48935	EBASTINE	ENSG00000196639; ENSG00000160868	2
bip	Conditioned	EBDAROKIMAB	magma	SET	3	1.08862	0.68106	0.0089179	0.13817	0.984093	0.13817	0.984093	0.118418	0.829012	48935	EBDAROKIMAB	ENSG00000110944; ENSG00000168811; ENSG00000113302	3
bip	Conditioned	EBIO	magma	SET	4	1.18057	0.5133	0.0077608	0.11889	0.972142	0.11889	0.972142	0.100388	0.800661	48935	EBIO	ENSG00000165527; ENSG00000004059; ENSG00000118520; ENSG00000081181	4
bip	Conditioned	EBSELEN	magma	SET	4	-0.698812	-0.25587	-0.0038686	0.75766	0.984129	0.75766	0.984129	0.774006	0.999944	48935	EBSELEN	ENSG00000140650; ENSG00000173868; ENSG00000129151; ENSG00000163631	4
bip	Conditioned	EBVACICLIB	magma	SET	3	0.307936	0.13608	0.0017819	0.37906	0.984093	0.37906	0.984093	0.365433	0.968126	48935	EBVACICLIB	ENSG00000135446; ENSG00000161960; ENSG00000187840	3
bip	Conditioned	EC144	magma	SET	2	-0.642334	-0.33966	-0.0036315	0.73966	0.984093	0.73966	0.984093	0.755059	0.999944	48935	EC-144	ENSG00000080824; ENSG00000096384	2
bip	Conditioned	EC23	magma	SET	3	0.34801	0.25356	0.0033201	0.36392	0.984093	0.36392	0.984093	0.349181	0.963534	48935	EC-23	ENSG00000131759; ENSG00000077092; ENSG00000172819	3
bip	Conditioned	ECABET	magma	SET	3	-0.0588891	-0.040743	-0.0005335	0.52348	0.984093	0.52348	0.984093	0.522031	0.991636	48935	ECABET	ENSG00000229859; ENSG00000096088; ENSG00000196408; ENSG00000291939	4
bip	Conditioned	ECALLANTIDE	magma	SET	2	0.444527	0.2866	0.0030642	0.32833	0.984093	0.32833	0.984093	0.311207	0.949293	48935	ECALLANTIDE	ENSG00000164344; ENSG00000167748	2
bip	Conditioned	ECF309	magma	SET	3	0.731461	0.45077	0.0059024	0.23226	0.984093	0.23226	0.984093	0.211212	0.906995	48935	ECF309	ENSG00000198734; ENSG00000057593; ENSG00000105379	3
bip	Conditioned	ECF506	magma	SET	5	-0.541914	-0.226	-0.0038203	0.70606	0.984093	0.70606	0.984093	0.719492	0.999944	48935	ECF506	ENSG00000000938; ENSG00000244457; ENSG00000085832; ENSG00000120915; ENSG00000149534; ENSG00000111674	6
bip	Conditioned	ECHINACEAPREPARATION	magma	SET	3	-0.620528	-0.40289	-0.0052755	0.73254	0.984093	0.73254	0.984093	0.747558	0.999944	48935	ECHINACEA_PREPARATION	ENSG00000136244; ENSG00000172179; ENSG00000125538	3
bip	Conditioned	ECONAZOLE	magma	SET	4	0.169062	0.076957	0.0011635	0.43288	0.984093	0.43288	0.984093	0.423542	0.98089	48935	ECONAZOLE	ENSG00000164128; ENSG00000185149; ENSG00000142185; ENSG00000127412; ENSG00000274348	5
bip	Conditioned	ECOPIPAM	magma	SET	3	0.803136	0.49221	0.0064451	0.21095	0.984093	0.21095	0.984093	0.18965	0.895457	48935	ECOPIPAM	ENSG00000184845; ENSG00000170017; ENSG00000108602	3
bip	Conditioned	ECOTHIOPATE	magma	SET	2	0.823146	0.76602	0.00819	0.20522	0.984093	0.20522	0.984093	0.183885	0.891666	48935	ECOTHIOPATE	ENSG00000087085; ENSG00000114200	2
bip	Conditioned	ECULIZUMAB	magma	SET	8	1.00435	0.35544	0.0075991	0.15762	0.984093	0.15762	0.984093	0.136972	0.850249	48935	ECULIZUMAB	ENSG00000080644; ENSG00000000971; ENSG00000106804; ENSG00000147434; ENSG00000169684; ENSG00000170175; ENSG00000283946; ENSG00000108556; ENSG00000138435	9
bip	Conditioned	EDAGLITAZONE	magma	SET	3	-0.247205	-0.17379	-0.0022757	0.59763	0.984093	0.59763	0.984093	0.602642	0.999533	48935	EDAGLITAZONE	ENSG00000248098; ENSG00000110092; ENSG00000132170	3
bip	Conditioned	EDASALONEXENT	magma	SET	4	-0.427916	-0.15206	-0.002299	0.66564	0.984093	0.66564	0.984093	0.676259	0.999944	48935	EDASALONEXENT	ENSG00000142186; ENSG00000077150; ENSG00000173039; ENSG00000109320	4
bip	Conditioned	EDICOTINIB	magma	SET	4	0.416803	0.22985	0.0034752	0.33842	0.984093	0.33842	0.984093	0.321912	0.954377	48935	EDICOTINIB	ENSG00000182578; ENSG00000147647; ENSG00000188641; ENSG00000143196	4
bip	Conditioned	EDIFOLIGIDE	magma	SET	8	0.534294	0.18836	0.0040271	0.29657	0.984093	0.29657	0.984093	0.277687	0.938561	48935	EDIFOLIGIDE	ENSG00000165891; ENSG00000101412; ENSG00000133740; ENSG00000205250; ENSG00000112242; ENSG00000169016; ENSG00000007968; ENSG00000282899; ENSG00000129173	9
bip	Conditioned	EDIFOLIGIDESODIUM	magma	SET	8	0.534294	0.18836	0.0040271	0.29657	0.984093	0.29657	0.984093	0.277687	0.938561	48935	EDIFOLIGIDE_SODIUM	ENSG00000133740; ENSG00000165891; ENSG00000112242; ENSG00000169016; ENSG00000129173; ENSG00000205250; ENSG00000007968; ENSG00000282899; ENSG00000101412	9
bip	Conditioned	EDOXABAN	magma	SET	5	0.684573	0.32266	0.0054541	0.24681	0.984093	0.24681	0.984093	0.2261	0.915505	48935	EDOXABAN	ENSG00000084674; ENSG00000291544; ENSG00000187474; ENSG00000106258; ENSG00000198848; ENSG00000262243; ENSG00000126218	7
bip	Conditioned	EDROPHONIUM	magma	SET	2	0.823146	0.76602	0.00819	0.20522	0.984093	0.20522	0.984093	0.183885	0.891666	48935	EDROPHONIUM	ENSG00000087085; ENSG00000114200	2
bip	Conditioned	EFALIZUMAB	magma	SET	2	0.329627	0.25018	0.0026748	0.37084	0.984093	0.37084	0.984093	0.356626	0.965406	48935	EFALIZUMAB	ENSG00000005844; ENSG00000160255	2
bip	Conditioned	EFAPROXIRAL	magma	SET	3	1.03981	0.51009	0.0066792	0.14922	0.984093	0.14922	0.984093	0.128916	0.842728	48935	EFAPROXIRAL	ENSG00000206172; ENSG00000244734; ENSG00000188536	3
bip	Conditioned	EFAVIRENZ	magma	SET	14	-0.774107	-0.20736	-0.0058636	0.78056	0.985468	0.78056	0.985468	0.797945	0.999944	48935	EFAVIRENZ	ENSG00000111775; ENSG00000108846; ENSG00000118777; ENSG00000023839; ENSG00000101076; ENSG00000156006; ENSG00000136634; ENSG00000125257; ENSG00000140505; ENSG00000197408; ENSG00000165841; ENSG00000138109; ENSG00000100197; ENSG00000283284; ENSG00000272532; ENSG00000280905; ENSG00000275211; ENSG00000282966; ENSG00000160868	19
bip	Conditioned	EFBEMALENOGRASTIMALFA	magma	SET	2	0.885635	0.41639	0.0044519	0.18791	0.984093	0.18791	0.984093	0.16668	0.878159	48935	EFBEMALENOGRASTIM_ALFA	ENSG00000108342; ENSG00000119535	2
bip	Conditioned	EFGARTIGIMODALFA	magma	SET	7	1.14849	0.44604	0.0089205	0.12539	0.978778	0.12539	0.978778	0.106412	0.812367	48935	EFGARTIGIMOD_ALFA	ENSG00000147434; ENSG00000138435; ENSG00000108556; ENSG00000080644; ENSG00000170175; ENSG00000283946; ENSG00000169684; ENSG00000104870	8
bip	Conditioned	EFINOPEGDUTIDE	magma	SET	3	1.00438	0.58895	0.0077118	0.1576	0.984093	0.1576	0.984093	0.136965	0.850249	48935	EFINOPEGDUTIDE	ENSG00000115263; ENSG00000215644; ENSG00000288269; ENSG00000112164	4
bip	Conditioned	EFLAPEGRASTIM	magma	SET	2	0.885635	0.41639	0.0044519	0.18791	0.984093	0.18791	0.984093	0.16668	0.878159	48935	EFLAPEGRASTIM	ENSG00000119535; ENSG00000108342	2
bip	Conditioned	EFLEPEDOCOKINALFA	magma	SET	2	-0.128484	-0.10238	-0.0010946	0.55112	0.984093	0.55112	0.984093	0.552099	0.993821	48935	EFLEPEDOCOKIN_ALFA	ENSG00000243646; ENSG00000142677	2
bip	Conditioned	EFLORNITHINE	magma	SET	12	-0.0244436	-0.0066313	-0.00017362	0.50975	0.984093	0.50975	0.984093	0.507138	0.990158	48935	EFLORNITHINE	ENSG00000101966; ENSG00000088826; ENSG00000136931; ENSG00000115758; ENSG00000111262; ENSG00000198959; ENSG00000115966; ENSG00000177606; ENSG00000134323; ENSG00000081181; ENSG00000099810; ENSG00000134982; ENSG00000188257	13
bip	Conditioned	EFPPEA	magma	SET	2	2.70699	2.2311	0.023854	0.0033989	0.304826	0.0033989	0.304826	0.00308875	0.364178	48935	EFPPEA	ENSG00000151150; ENSG00000145362	2
bip	Conditioned	EFWSLAAPQRFNH2	magma	SET	2	-0.583865	-0.45942	-0.004912	0.72034	0.984093	0.72034	0.984093	0.73463	0.999944	48935	EFWSLAAPQRF-NH2	ENSG00000148734; ENSG00000135046	2
bip	Conditioned	EG00229	magma	SET	2	0.194532	0.11357	0.0012142	0.42288	0.984093	0.42288	0.984093	0.412734	0.978881	48935	EG00229	ENSG00000111713; ENSG00000099250	2
bip	Conditioned	EG5KINESINRELATEDMOTORPROTEININHIBITOR4SC205	magma	SET	3	0.854875	0.43991	0.0057603	0.19632	0.984093	0.19632	0.984093	0.174975	0.88187	48935	EG5_KINESIN-RELATED_MOTOR_PROTEIN_INHIBITOR_4SC-205	ENSG00000171094; ENSG00000138160; ENSG00000213281	3
bip	Conditioned	EGEN001	magma	SET	2	2.18314	1.6036	0.017145	0.01452	0.552946	0.01452	0.552946	0.0115458	0.489424	48935	EGEN-001	ENSG00000168811; ENSG00000113302	2
bip	Conditioned	EGFRERBB2ERBB4INHIBITOR	magma	SET	2	0.311624	0.2567	0.0027445	0.37767	0.984093	0.37767	0.984093	0.363944	0.968126	48935	EGFR/ERBB-2/ERBB-4_INHIBITOR	ENSG00000204348; ENSG00000225682; ENSG00000236765; ENSG00000224313; ENSG00000206346; ENSG00000234798; ENSG00000178568; ENSG00000163064	8
bip	Conditioned	EGIS11150	magma	SET	2	-0.186957	-0.14534	-0.0015539	0.57415	0.984093	0.57415	0.984093	0.577196	0.998514	48935	EGIS-11150	ENSG00000101986; ENSG00000196136; ENSG00000143322	3
bip	Conditioned	EGLUMEGAD	magma	SET	6	-0.118888	-0.050442	-0.000934	0.54732	0.984093	0.54732	0.984093	0.547993	0.993407	48935	EGLUMEGAD	ENSG00000113262; ENSG00000151729; ENSG00000179603; ENSG00000166825; ENSG00000164082; ENSG00000198822	6
bip	Conditioned	EHNA	magma	SET	2	0.751386	0.68446	0.007318	0.22622	0.984093	0.22622	0.984093	0.205099	0.90446	48935	EHNA	ENSG00000163823; ENSG00000112280	2
bip	Conditioned	EHOP016	magma	SET	2	0.658034	0.35876	0.0038358	0.25526	0.984093	0.25526	0.984093	0.234756	0.918943	48935	EHOP-016	ENSG00000136238; ENSG00000169750	2
bip	Conditioned	EIPA	magma	SET	3	0.0859589	0.045425	0.00059481	0.46575	0.984093	0.46575	0.984093	0.459163	0.985008	48935	EIPA	ENSG00000150594; ENSG00000110881; ENSG00000107593	3
bip	Conditioned	ELACESTRANT	magma	SET	2	0.696836	0.43716	0.004674	0.24296	0.984093	0.24296	0.984093	0.222134	0.911768	48935	ELACESTRANT	ENSG00000091831; ENSG00000141736	2
bip	Conditioned	ELACRIDAR	magma	SET	2	0.0871452	0.057318	0.00061282	0.46528	0.984093	0.46528	0.984093	0.458639	0.984902	48935	ELACRIDAR	ENSG00000118777; ENSG00000085563	2
bip	Conditioned	ELAFIBRANOR	magma	SET	5	-1.26418	-0.59238	-0.010013	0.89691	0.988139	0.89691	0.988139	0.913989	0.999944	48935	ELAFIBRANOR	ENSG00000186951; ENSG00000112033; ENSG00000110092; ENSG00000248098; ENSG00000132170	5
bip	Conditioned	ELAFIN	magma	SET	3	-0.401482	-0.28716	-0.0037601	0.65597	0.984093	0.65597	0.984093	0.665798	0.999944	48935	ELAFIN	ENSG00000197561; ENSG00000277571; ENSG00000197576; ENSG00000196415; ENSG00000277804	5
bip	Conditioned	ELAGOLIX	magma	SET	2	1.00761	0.56902	0.0060838	0.15683	0.984093	0.15683	0.984093	0.13622	0.850249	48935	ELAGOLIX	ENSG00000134538; ENSG00000109163	2
bip	Conditioned	ELEDOISIN	magma	SET	2	1.50851	1.0379	0.011097	0.065722	0.875131	0.065722	0.875131	0.0529187	0.700555	48935	ELEDOISIN	ENSG00000161798; ENSG00000165272	2
bip	Conditioned	ELENBECESTAT	magma	SET	2	0.246136	0.16803	0.0017966	0.40279	0.984093	0.40279	0.984093	0.391047	0.973638	48935	ELENBECESTAT	ENSG00000186318; ENSG00000131781	2
bip	Conditioned	ELENESTINIB	magma	SET	2	0.799383	0.66065	0.0070635	0.21204	0.984093	0.21204	0.984093	0.190753	0.896032	48935	ELENESTINIB	ENSG00000143196; ENSG00000197635	2
bip	Conditioned	ELETRIPTAN	magma	SET	7	2.14322	0.92718	0.018543	0.016056	0.581968	0.016056	0.581968	0.0127185	0.502731	48935	ELETRIPTAN	ENSG00000179097; ENSG00000179546; ENSG00000135312; ENSG00000178394; ENSG00000168830; ENSG00000135914; ENSG00000148680	7
bip	Conditioned	ELEZANUMAB	magma	SET	2	-0.152196	-0.1206	-0.0012894	0.56048	0.984093	0.56048	0.984093	0.562299	0.996397	48935	ELEZANUMAB	ENSG00000182175; ENSG00000152822	2
bip	Conditioned	ELGEMTUMAB	magma	SET	2	-0.335942	-0.20087	-0.0021476	0.63154	0.984093	0.63154	0.984093	0.639458	0.999944	48935	ELGEMTUMAB	ENSG00000065361; ENSG00000172269	2
bip	Conditioned	ELIGLUSTAT	magma	SET	2	-0.30004	-0.21701	-0.0023202	0.61793	0.984093	0.61793	0.984093	0.624654	0.999944	48935	ELIGLUSTAT	ENSG00000148154; ENSG00000100197; ENSG00000283284; ENSG00000272532; ENSG00000280905; ENSG00000275211; ENSG00000282966	7
bip	Conditioned	ELIMUSERTIB	magma	SET	2	-0.234637	-0.18698	-0.0019991	0.59275	0.984093	0.59275	0.984093	0.59741	0.999144	48935	ELIMUSERTIB	ENSG00000149311; ENSG00000175054	2
bip	Conditioned	ELINZANETANT	magma	SET	2	-0.7718	-0.6378	-0.0068191	0.77988	0.985468	0.77988	0.985468	0.797224	0.999944	48935	ELINZANETANT	ENSG00000169836; ENSG00000115353	2
bip	Conditioned	ELIPRODIL	magma	SET	2	1.04317	0.78949	0.0084409	0.14844	0.984093	0.14844	0.984093	0.128182	0.842072	48935	ELIPRODIL	ENSG00000176884; ENSG00000273079	2
bip	Conditioned	ELLAGICACID	magma	SET	17	1.71304	0.44534	0.013876	0.043362	0.789348	0.043362	0.789348	0.0342384	0.633094	48935	ELLAGIC_ACID	ENSG00000133742; ENSG00000074410; ENSG00000118298; ENSG00000104267; ENSG00000164879; ENSG00000167434; ENSG00000174990; ENSG00000169239; ENSG00000131686; ENSG00000168748; ENSG00000107159; ENSG00000101266; ENSG00000082701; ENSG00000072062; ENSG00000288516; ENSG00000154229; ENSG00000166501; ENSG00000104549; ENSG00000165025	19
bip	Conditioned	ELOBIXIBAT	magma	SET	2	-0.232334	-0.188	-0.00201	0.59186	0.984093	0.59186	0.984093	0.596449	0.999144	48935	ELOBIXIBAT	ENSG00000125255; ENSG00000026508	2
bip	Conditioned	ELOTUZUMAB	magma	SET	2	-0.798925	-0.54839	-0.0058632	0.78782	0.985633	0.78782	0.985633	0.805425	0.999944	48935	ELOTUZUMAB	ENSG00000026751; ENSG00000170837	2
bip	Conditioned	ELPETRIGINE	magma	SET	8	2.84615	1.1873	0.025384	0.0022153	0.243608	0.0022153	0.243608	0.00214146	0.335873	48935	ELPETRIGINE	ENSG00000178537; ENSG00000102001; ENSG00000148408; ENSG00000141837; ENSG00000153253; ENSG00000081248; ENSG00000136531; ENSG00000151067; ENSG00000157388; ENSG00000285479	10
bip	Conditioned	ELRAGLUSIB	magma	SET	2	-1.03159	-0.79348	-0.0084836	0.84886	0.98656	0.84886	0.98656	0.867381	0.999944	48935	ELRAGLUSIB	ENSG00000082701; ENSG00000112759	2
bip	Conditioned	ELRANATAMAB	magma	SET	4	0.851766	0.444	0.006713	0.19718	0.984093	0.19718	0.984093	0.175843	0.882012	48935	ELRANATAMAB	ENSG00000167286; ENSG00000198851; ENSG00000048462; ENSG00000160654	4
bip	Conditioned	ELSAMITRUCIN	magma	SET	2	-1.14793	-0.93096	-0.0099535	0.87449	0.986936	0.87449	0.986936	0.892491	0.999944	48935	ELSAMITRUCIN	ENSG00000131747; ENSG00000136997	2
bip	Conditioned	ELTANEXOR	magma	SET	2	1.42616	0.92522	0.0098921	0.07692	0.903976	0.07692	0.903976	0.0626	0.728904	48935	ELTANEXOR	ENSG00000168769; ENSG00000188486	2
bip	Conditioned	ELTANOLONE	magma	SET	7	2.22766	1.0061	0.020122	0.012956	0.528743	0.012956	0.528743	0.0103521	0.484008	48935	ELTANOLONE	ENSG00000022355; ENSG00000151834; ENSG00000011677; ENSG00000109158; ENSG00000186297; ENSG00000145863; ENSG00000145864; ENSG00000113327	8
bip	Conditioned	ELTOPRAZINE	magma	SET	2	2.7521	2.266	0.024228	0.0029638	0.287195	0.0029638	0.287195	0.0027385	0.358311	48935	ELTOPRAZINE	ENSG00000178394; ENSG00000135312	2
bip	Conditioned	ELTROMBOPAG	magma	SET	8	1.51389	0.50735	0.010847	0.065039	0.872705	0.065039	0.872705	0.0523414	0.700534	48935	ELTROMBOPAG	ENSG00000117400; ENSG00000111700; ENSG00000134538; ENSG00000175003; ENSG00000137491; ENSG00000117601; ENSG00000198734; ENSG00000241635	8
bip	Conditioned	ELUXADOLINE	magma	SET	5	-0.269651	-0.11818	-0.0019977	0.60629	0.984093	0.60629	0.984093	0.612063	0.999944	48935	ELUXADOLINE	ENSG00000175336; ENSG00000116329; ENSG00000122375; ENSG00000112038; ENSG00000082556	5
bip	Conditioned	ELX02	magma	SET	71	0.991821	0.11156	0.0070928	0.16065	0.984093	0.16065	0.984093	0.139911	0.855758	48935	ELX-02	ENSG00000161970; ENSG00000008988; ENSG00000265681; ENSG00000177954; ENSG00000131469; ENSG00000170889; ENSG00000149806; ENSG00000116251; ENSG00000137818; ENSG00000140988; ENSG00000197958; ENSG00000089009; ENSG00000129824; ENSG00000171858; ENSG00000112306; ENSG00000147604; ENSG00000071082; ENSG00000229117; ENSG00000130255; ENSG00000156482; ENSG00000166441; ENSG00000147403; ENSG00000233927; ENSG00000171863; ENSG00000198034; ENSG00000125691; ENSG00000168028; ENSG00000172809; ENSG00000241343; ENSG00000114391; ENSG00000188846; ENSG00000198918; ENSG00000148303; ENSG00000109475; ENSG00000122026; ENSG00000149273; ENSG00000083845; ENSG00000110700; ENSG00000182899; ENSG00000198242; ENSG00000108298; ENSG00000108107; ENSG00000167526; ENSG00000144713; ENSG00000138326; ENSG00000162244; ENSG00000105193; ENSG00000105640; ENSG00000136942; ENSG00000063177; ENSG00000197728; ENSG00000161016; ENSG00000163682; ENSG00000134419; ENSG00000105372; ENSG00000142541; ENSG00000213741; ENSG00000118181; ENSG00000124614; ENSG00000174748; ENSG00000142534; ENSG00000115268; ENSG00000197756; ENSG00000174444; ENSG00000231500; ENSG00000198755; ENSG00000137154; ENSG00000182774; ENSG00000122406; ENSG00000089157; ENSG00000164587; ENSG00000142937; ENSG00000145425; ENSG00000186468; ENSG00000145592; ENSG00000143947; ENSG00000100316; ENSG00000142676; ENSG00000291931; ENSG00000292158; ENSG00000274646; ENSG00000274005; ENSG00000277079; ENSG00000274950; ENSG00000274626; ENSG00000277359; ENSG00000275323; ENSG00000278081; ENSG00000278270; ENSG00000278229; ENSG00000223367; ENSG00000235650; ENSG00000226225; ENSG00000227794; ENSG00000096150; ENSG00000280831; ENSG00000280858	97
bip	Conditioned	ELZASONAN	magma	SET	2	1.96405	1.3405	0.014332	0.02477	0.66931	0.02477	0.66931	0.0194174	0.559524	48935	ELZASONAN	ENSG00000135312; ENSG00000179546	2
bip	Conditioned	ELZOVANTINIB	magma	SET	3	0.363837	0.19478	0.0025505	0.35799	0.984093	0.35799	0.984093	0.342865	0.961022	48935	ELZOVANTINIB	ENSG00000069696; ENSG00000276825; ENSG00000149534; ENSG00000188641	4
bip	Conditioned	EMACTUZUMAB	magma	SET	3	-0.113801	-0.071161	-0.00093179	0.5453	0.984093	0.5453	0.984093	0.545759	0.993407	48935	EMACTUZUMAB	ENSG00000188641; ENSG00000184371; ENSG00000182578	3
bip	Conditioned	EMAPALUMAB	magma	SET	6	-1.76766	-0.63199	-0.011702	0.96143	0.992376	0.96143	0.992376	0.971758	0.999944	48935	EMAPALUMAB	ENSG00000111537; ENSG00000135604; ENSG00000092929; ENSG00000076944; ENSG00000101966; ENSG00000183918; ENSG00000069974; ENSG00000180644	8
bip	Conditioned	EMAVUSERTIB	magma	SET	2	0.503743	0.52349	0.005597	0.30723	0.984093	0.30723	0.984093	0.288856	0.942523	48935	EMAVUSERTIB	ENSG00000135333; ENSG00000198001	2
bip	Conditioned	EMB01	magma	SET	2	-0.719524	-0.54291	-0.0058046	0.76408	0.98491	0.76408	0.98491	0.780746	0.999944	48935	EMB-01	ENSG00000105976; ENSG00000146648	2
bip	Conditioned	EMBELIN	magma	SET	2	2.56981	1.6989	0.018164	0.0050928	0.360222	0.0050928	0.360222	0.0044077	0.405434	48935	EMBELIN	ENSG00000127445; ENSG00000148700; ENSG00000101966	3
bip	Conditioned	EMDT	magma	SET	2	-0.437978	-0.35753	-0.0038226	0.6693	0.984093	0.6693	0.984093	0.680161	0.999944	48935	EMDT	ENSG00000196136; ENSG00000156006	2
bip	Conditioned	EMETINE	magma	SET	5	-0.834277	-0.36266	-0.0061302	0.79793	0.985735	0.79793	0.985735	0.815835	0.999944	48935	EMETINE	ENSG00000100644; ENSG00000140988; ENSG00000291931; ENSG00000118058; ENSG00000133895; ENSG00000112033	6
bip	Conditioned	EMIBETUZUMAB	magma	SET	2	0.302649	0.20818	0.0022258	0.38108	0.984093	0.38108	0.984093	0.367591	0.968817	48935	EMIBETUZUMAB	ENSG00000105976; ENSG00000069696; ENSG00000276825	3
bip	Conditioned	EMICIZUMAB	magma	SET	2	-0.0982834	-0.068933	-0.00073701	0.53915	0.984093	0.53915	0.984093	0.539011	0.993407	48935	EMICIZUMAB	ENSG00000126218; ENSG00000187474; ENSG00000101981	3
bip	Conditioned	EMODIN	magma	SET	2	-1.54717	-1.2345	-0.013199	0.93908	0.990295	0.93908	0.990295	0.952637	0.999944	48935	EMODIN	ENSG00000184489; ENSG00000291470; ENSG00000275575; ENSG00000101266	4
bip	Conditioned	EMPA	magma	SET	2	0.894991	0.67093	0.0071733	0.1854	0.984093	0.1854	0.984093	0.164175	0.876351	48935	EMPA	ENSG00000034053; ENSG00000276495; ENSG00000166313	3
bip	Conditioned	EMPAGLIFLOZIN	magma	SET	5	0.972095	0.39539	0.0066835	0.16551	0.984093	0.16551	0.984093	0.144683	0.860589	48935	EMPAGLIFLOZIN	ENSG00000198851; ENSG00000100191; ENSG00000140675; ENSG00000167286; ENSG00000100170	5
bip	Conditioned	EMPESERTIB	magma	SET	4	-1.94127	-1.1205	-0.016942	0.97388	0.994402	0.97388	0.994402	0.981785	0.999944	48935	EMPESERTIB	ENSG00000160867; ENSG00000177954; ENSG00000168036; ENSG00000112742	4
bip	Conditioned	EMRICASAN	magma	SET	12	-0.428923	-0.13581	-0.0035558	0.66601	0.984093	0.66601	0.984093	0.676656	0.999944	48935	EMRICASAN	ENSG00000165806; ENSG00000106144; ENSG00000291983; ENSG00000204403; ENSG00000105141; ENSG00000137752; ENSG00000137757; ENSG00000064012; ENSG00000196954; ENSG00000003400; ENSG00000138794; ENSG00000132906; ENSG00000164305	13
bip	Conditioned	EMTRICITABINE	magma	SET	3	-1.08	-0.68524	-0.0089727	0.85992	0.986665	0.85992	0.986665	0.878291	0.999944	48935	EMTRICITABINE	ENSG00000103222; ENSG00000278183; ENSG00000108846; ENSG00000023839	4
bip	Conditioned	EMZELTRECTINIB	magma	SET	2	-0.408435	-0.27377	-0.002927	0.65852	0.984093	0.65852	0.984093	0.668543	0.999944	48935	EMZELTRECTINIB	ENSG00000133216; ENSG00000108591	2
bip	Conditioned	ENADOLINE	magma	SET	2	0.459532	0.35917	0.0038401	0.32293	0.984093	0.32293	0.984093	0.305446	0.947801	48935	ENADOLINE	ENSG00000164978; ENSG00000082556	2
bip	Conditioned	ENALAPRIL	magma	SET	9	0.374103	0.12776	0.002897	0.35417	0.984093	0.35417	0.984093	0.338736	0.959428	48935	ENALAPRIL	ENSG00000159640; ENSG00000118523; ENSG00000104687; ENSG00000138735; ENSG00000096696; ENSG00000135744; ENSG00000168398; ENSG00000185619; ENSG00000138035	9
bip	Conditioned	ENALAPRILAT	magma	SET	2	1.1622	0.88363	0.0094475	0.12259	0.975755	0.12259	0.975755	0.10382	0.807144	48935	ENALAPRILAT	ENSG00000159640; ENSG00000167657	2
bip	Conditioned	ENAPOTAMABVEDOTIN	magma	SET	14	1.65582	0.37246	0.010532	0.048889	0.81429	0.048889	0.81429	0.0387756	0.651497	48935	ENAPOTAMAB_VEDOTIN	ENSG00000137285; ENSG00000104833; ENSG00000152086; ENSG00000167552; ENSG00000176014; ENSG00000167601; ENSG00000101162; ENSG00000188229; ENSG00000127824; ENSG00000123416; ENSG00000137267; ENSG00000198033; ENSG00000261456; ENSG00000258947; ENSG00000196230; ENSG00000167553; ENSG00000235067; ENSG00000232575; ENSG00000227739; ENSG00000224156; ENSG00000229684; ENSG00000183311; ENSG00000232421; ENSG00000292120	24
bip	Conditioned	ENASIDENIB	magma	SET	3	-0.327996	-0.19029	-0.0024917	0.62854	0.984093	0.62854	0.984093	0.636184	0.999944	48935	ENASIDENIB	ENSG00000182054; ENSG00000177885; ENSG00000138413	3
bip	Conditioned	ENAVOGLIFLOZIN	magma	SET	2	0.873104	0.61642	0.0065905	0.19131	0.984093	0.19131	0.984093	0.169996	0.879726	48935	ENAVOGLIFLOZIN	ENSG00000167286; ENSG00000198851	2
bip	Conditioned	ENCAINIDE	magma	SET	10	0.15865	0.056389	0.0013478	0.43697	0.984093	0.43697	0.984093	0.427982	0.98089	48935	ENCAINIDE	ENSG00000183873; ENSG00000168356; ENSG00000007314; ENSG00000136546; ENSG00000169432; ENSG00000196876; ENSG00000153253; ENSG00000136531; ENSG00000185313; ENSG00000144285	10
bip	Conditioned	ENCALERET	magma	SET	2	-1.09772	-0.74093	-0.0079218	0.86383	0.986936	0.86383	0.986936	0.88212	0.999944	48935	ENCALERET	ENSG00000102575; ENSG00000036828	2
bip	Conditioned	ENCEQUIDAR	magma	SET	2	2.43534	1.2127	0.012966	0.0074437	0.422081	0.0074437	0.422081	0.00620365	0.432029	48935	ENCEQUIDAR	ENSG00000107159; ENSG00000085563	2
bip	Conditioned	ENCLOMIPHENE	magma	SET	2	0.553524	0.44236	0.0047296	0.28995	0.984093	0.28995	0.984093	0.270792	0.935818	48935	ENCLOMIPHENE	ENSG00000091831; ENSG00000162711	2
bip	Conditioned	ENCORAFENIB	magma	SET	4	1.05124	0.48621	0.0073512	0.14658	0.984093	0.14658	0.984093	0.126403	0.840145	48935	ENCORAFENIB	ENSG00000132155; ENSG00000157764; ENSG00000169032; ENSG00000213281	4
bip	Conditioned	ENDOIWR1	magma	SET	2	0.12664	0.09786	0.0010463	0.44961	0.984093	0.44961	0.984093	0.441693	0.982211	48935	ENDO-IWR-1	ENSG00000173273; ENSG00000285372; ENSG00000107854	3
bip	Conditioned	ENDOMORPHIN1	magma	SET	3	0.749129	0.3718	0.0048684	0.2269	0.984093	0.2269	0.984093	0.20578	0.904504	48935	ENDOMORPHIN-1	ENSG00000120868; ENSG00000175336; ENSG00000112038	3
bip	Conditioned	ENDOSTATIN	magma	SET	4	0.153716	0.07272	0.0010995	0.43892	0.984093	0.43892	0.984093	0.430078	0.981151	48935	ENDOSTATIN	ENSG00000113494; ENSG00000173511; ENSG00000150630; ENSG00000112715	4
bip	Conditioned	ENDOTHELIN	magma	SET	3	-0.348957	-0.23042	-0.0030171	0.63643	0.984093	0.63643	0.984093	0.644754	0.999944	48935	ENDOTHELIN	ENSG00000151617; ENSG00000136160; ENSG00000137124	3
bip	Conditioned	ENDOTHELINRECEPTORANTAGONIST	magma	SET	3	0.460605	0.27529	0.0036047	0.32254	0.984093	0.32254	0.984093	0.305041	0.947801	48935	ENDOTHELIN_RECEPTOR_ANTAGONIST	ENSG00000122585; ENSG00000171791; ENSG00000152266	3
bip	Conditioned	ENDOXIFEN	magma	SET	3	0.0446524	0.020307	0.00026591	0.48219	0.984093	0.48219	0.984093	0.477071	0.986637	48935	ENDOXIFEN	ENSG00000091831; ENSG00000197165; ENSG00000108582	3
bip	Conditioned	ENDRIN	magma	SET	2	-0.943084	-0.67687	-0.0072368	0.82717	0.986312	0.82717	0.986312	0.84566	0.999944	48935	ENDRIN	ENSG00000143365; ENSG00000165409	2
bip	Conditioned	ENFLURANE	magma	SET	26	2.31415	0.4825	0.018587	0.010336	0.483373	0.010336	0.483373	0.00837857	0.459591	48935	ENFLURANE	ENSG00000081248; ENSG00000196218; ENSG00000145888; ENSG00000169427; ENSG00000186795; ENSG00000082482; ENSG00000171303; ENSG00000109738; ENSG00000156113; ENSG00000100433; ENSG00000099624; ENSG00000017260; ENSG00000111262; ENSG00000109158; ENSG00000145864; ENSG00000094755; ENSG00000113327; ENSG00000268089; ENSG00000022355; ENSG00000151834; ENSG00000163288; ENSG00000102287; ENSG00000186297; ENSG00000182256; ENSG00000145863; ENSG00000166206; ENSG00000163285; ENSG00000187730; ENSG00000011677	29
bip	Conditioned	ENFORTUMABVEDOTIN	magma	SET	14	1.31618	0.2978	0.008421	0.094071	0.942833	0.094071	0.942833	0.0777394	0.764917	48935	ENFORTUMAB_VEDOTIN	ENSG00000143217; ENSG00000258947; ENSG00000137267; ENSG00000104833; ENSG00000167553; ENSG00000198033; ENSG00000261456; ENSG00000176014; ENSG00000167552; ENSG00000152086; ENSG00000101162; ENSG00000123416; ENSG00000137285; ENSG00000188229; ENSG00000196230; ENSG00000127824; ENSG00000241106; ENSG00000241386; ENSG00000243496; ENSG00000243612; ENSG00000241910; ENSG00000239457; ENSG00000235067; ENSG00000232575; ENSG00000227739; ENSG00000224156; ENSG00000229684; ENSG00000183311; ENSG00000232421; ENSG00000292120	30
bip	Conditioned	ENILCONAZOLE	magma	SET	11	-0.512389	-0.14207	-0.0035615	0.69581	0.984093	0.69581	0.984093	0.708552	0.999944	48935	ENILCONAZOLE	ENSG00000120948; ENSG00000137869; ENSG00000140505; ENSG00000197408; ENSG00000138109; ENSG00000134716; ENSG00000160868; ENSG00000106258; ENSG00000144852; ENSG00000186951; ENSG00000125384	11
bip	Conditioned	ENILURACIL	magma	SET	4	1.69536	0.90198	0.013637	0.045015	0.797141	0.045015	0.797141	0.0355912	0.636337	48935	ENILURACIL	ENSG00000188641; ENSG00000176890; ENSG00000138356; ENSG00000158125	4
bip	Conditioned	ENMD2076	magma	SET	11	0.41768	0.12743	0.0031944	0.33809	0.984093	0.33809	0.984093	0.321584	0.954377	48935	ENMD-2076	ENSG00000087586; ENSG00000151726; ENSG00000128052; ENSG00000068078; ENSG00000122025; ENSG00000178999; ENSG00000182578; ENSG00000157404; ENSG00000134853; ENSG00000169398; ENSG00000197122; ENSG00000291971	12
bip	Conditioned	ENOBLITUZUMAB	magma	SET	2	-0.0331116	-0.019016	-0.00020332	0.51321	0.984093	0.51321	0.984093	0.510871	0.990622	48935	ENOBLITUZUMAB	ENSG00000103855; ENSG00000243955	2
bip	Conditioned	ENOCITABINE	magma	SET	3	1.47471	0.98036	0.012837	0.070155	0.887777	0.070155	0.887777	0.0567316	0.711997	48935	ENOCITABINE	ENSG00000162368; ENSG00000167325; ENSG00000176890	3
bip	Conditioned	ENOTICUMAB	magma	SET	4	-0.450924	-0.24859	-0.0037586	0.67398	0.984093	0.67398	0.984093	0.685185	0.999944	48935	ENOTICUMAB	ENSG00000148400; ENSG00000128917; ENSG00000204301; ENSG00000235396; ENSG00000232339; ENSG00000238196; ENSG00000223355; ENSG00000206312; ENSG00000234876; ENSG00000074181; ENSG00000134250	11
bip	Conditioned	ENOXACIN	magma	SET	2	-0.407205	-0.32905	-0.0035181	0.65807	0.984093	0.65807	0.984093	0.668054	0.999944	48935	ENOXACIN	ENSG00000147416; ENSG00000275385; ENSG00000278006; ENSG00000278167; ENSG00000131747	5
bip	Conditioned	ENOXAPARIN	magma	SET	4	-0.598179	-0.24639	-0.0037254	0.72514	0.984093	0.72514	0.984093	0.739695	0.999944	48935	ENOXAPARIN	ENSG00000117601; ENSG00000180210; ENSG00000114480; ENSG00000005961	4
bip	Conditioned	ENOXIMONE	magma	SET	3	-0.7287	-0.44834	-0.0058706	0.7669	0.985092	0.7669	0.985092	0.783678	0.999944	48935	ENOXIMONE	ENSG00000172572; ENSG00000152270; ENSG00000049089	3
bip	Conditioned	ENOXOLONE	magma	SET	5	0.966909	0.45027	0.0076111	0.1668	0.984093	0.1668	0.984093	0.145937	0.861462	48935	ENOXOLONE	ENSG00000166501; ENSG00000198074; ENSG00000163932; ENSG00000154229; ENSG00000117594	5
bip	Conditioned	ENPIROLINE	magma	SET	2	0.149232	0.12638	0.0013512	0.44069	0.984093	0.44069	0.984093	0.431995	0.981375	48935	ENPIROLINE	ENSG00000149311; ENSG00000125618	2
bip	Conditioned	ENPROFYLLINE	magma	SET	5	0.778017	0.32171	0.005438	0.21829	0.984093	0.21829	0.984093	0.197021	0.900811	48935	ENPROFYLLINE	ENSG00000065989; ENSG00000184588; ENSG00000163485; ENSG00000128271; ENSG00000170425; ENSG00000282608	6
bip	Conditioned	ENPROSTIL	magma	SET	2	0.360825	0.33582	0.0035905	0.35912	0.984093	0.35912	0.984093	0.344051	0.961075	48935	ENPROSTIL	ENSG00000291128; ENSG00000234906; ENSG00000103375	3
bip	Conditioned	ENRASENTAN	magma	SET	2	0.265494	0.21312	0.0022786	0.39532	0.984093	0.39532	0.984093	0.38296	0.970991	48935	ENRASENTAN	ENSG00000151617; ENSG00000136160	2
bip	Conditioned	ENSIFENTRINE	magma	SET	8	0.694613	0.22643	0.0048411	0.24365	0.984093	0.24365	0.984093	0.222856	0.912496	48935	ENSIFENTRINE	ENSG00000065989; ENSG00000184588; ENSG00000049089; ENSG00000123500; ENSG00000152270; ENSG00000113448; ENSG00000172572; ENSG00000105650; ENSG00000285188	9
bip	Conditioned	ENTACAPONE	magma	SET	2	1.42738	0.93422	0.0099884	0.076743	0.903976	0.076743	0.903976	0.0624458	0.728797	48935	ENTACAPONE	ENSG00000124610; ENSG00000093010	2
bip	Conditioned	ENTINOSTAT	magma	SET	12	-0.592803	-0.18649	-0.0048826	0.72334	0.984093	0.72334	0.984093	0.737792	0.999944	48935	ENTINOSTAT	ENSG00000061273; ENSG00000100429; ENSG00000108840; ENSG00000171720; ENSG00000048052; ENSG00000068024; ENSG00000163517; ENSG00000196591; ENSG00000147099; ENSG00000116478; ENSG00000094631; ENSG00000109670; ENSG00000148935; ENSG00000139687	14
bip	Conditioned	ENTRECTINIB	magma	SET	5	0.993715	0.45062	0.007617	0.16019	0.984093	0.16019	0.984093	0.139451	0.854832	48935	ENTRECTINIB	ENSG00000047936; ENSG00000171094; ENSG00000140538; ENSG00000198400; ENSG00000148053	5
bip	Conditioned	ENVIRONMENTALESTROGEN	magma	SET	2	-1.20322	-0.97544	-0.010429	0.88555	0.986936	0.88555	0.986936	0.90317	0.999944	48935	ENVIRONMENTAL_ESTROGEN	ENSG00000075624; ENSG00000137869	2
bip	Conditioned	ENZALUTAMIDE	magma	SET	6	-0.618402	-0.20876	-0.0038654	0.73184	0.984093	0.73184	0.984093	0.746806	0.999944	48935	ENZALUTAMIDE	ENSG00000171862; ENSG00000284792; ENSG00000167258; ENSG00000134982; ENSG00000175054; ENSG00000076242; ENSG00000148795; ENSG00000169083	8
bip	Conditioned	ENZASTAURIN	magma	SET	9	0.0267484	0.0093475	0.00021196	0.48933	0.984093	0.48933	0.984093	0.484857	0.98707	48935	ENZASTAURIN	ENSG00000162434; ENSG00000184033; ENSG00000183337; ENSG00000166501; ENSG00000126583; ENSG00000154229; ENSG00000171132; ENSG00000183072; ENSG00000142208; ENSG00000082701; ENSG00000163932	11
bip	Conditioned	ENZYMEINHIBITOR	magma	SET	9	0.189009	0.068924	0.0015629	0.42504	0.984093	0.42504	0.984093	0.415077	0.979145	48935	ENZYME_INHIBITOR	ENSG00000159640; ENSG00000198650; ENSG00000136244; ENSG00000141433; ENSG00000116984; ENSG00000088826; ENSG00000160255; ENSG00000129214; ENSG00000152818	9
bip	Conditioned	EO1428	magma	SET	2	1.59871	1.159	0.012392	0.054954	0.837227	0.054954	0.837227	0.0438036	0.670478	48935	EO-1428	ENSG00000185386; ENSG00000112062	2
bip	Conditioned	EOSIN	magma	SET	3	-0.326523	-0.18282	-0.0023939	0.62798	0.984093	0.62798	0.984093	0.635577	0.999944	48935	EOSIN	ENSG00000145391; ENSG00000126457; ENSG00000142453	3
bip	Conditioned	EP217609	magma	SET	2	-1.67744	-0.8978	-0.009599	0.95326	0.991472	0.95326	0.991472	0.964956	0.999944	48935	EP-217609	ENSG00000126218; ENSG00000180210	2
bip	Conditioned	EPACADOSTAT	magma	SET	2	0.0281083	0.019827	0.00021199	0.48879	0.984093	0.48879	0.984093	0.484275	0.9867	48935	EPACADOSTAT	ENSG00000173578; ENSG00000131203	2
bip	Conditioned	EPALRESTAT	magma	SET	3	0.0581706	0.032383	0.00042402	0.47681	0.984093	0.47681	0.984093	0.471204	0.986121	48935	EPALRESTAT	ENSG00000115665; ENSG00000085662; ENSG00000187048	3
bip	Conditioned	EPCORITAMAB	magma	SET	5	0.45266	0.19951	0.0033724	0.3254	0.984093	0.3254	0.984093	0.30806	0.948772	48935	EPCORITAMAB	ENSG00000167286; ENSG00000156738; ENSG00000160654; ENSG00000198851; ENSG00000101958; ENSG00000171766	6
bip	Conditioned	EPERISONE	magma	SET	2	1.03312	0.65232	0.0069744	0.15078	0.984093	0.15078	0.984093	0.130424	0.843903	48935	EPERISONE	ENSG00000105974; ENSG00000134716	2
bip	Conditioned	EPHEDRINE	magma	SET	11	-1.34214	-0.46406	-0.011633	0.91022	0.98823	0.91022	0.98823	0.926456	0.999944	48935	EPHEDRINE	ENSG00000184160; ENSG00000170214; ENSG00000169252; ENSG00000274286; ENSG00000120907; ENSG00000150594; ENSG00000188778; ENSG00000171873; ENSG00000043591; ENSG00000087085; ENSG00000165646; ENSG00000103546	12
bip	Conditioned	EPIBATIDINE	magma	SET	2	1.30439	0.94379	0.010091	0.096061	0.946158	0.096061	0.946158	0.0795364	0.767779	48935	EPIBATIDINE	ENSG00000117971; ENSG00000080644	2
bip	Conditioned	EPICATECHIN	magma	SET	3	-0.216975	-0.080528	-0.0010544	0.58588	0.984093	0.58588	0.984093	0.589978	0.999108	48935	EPICATECHIN	ENSG00000213639; ENSG00000163631; ENSG00000164867	3
bip	Conditioned	EPICATECHINGALLATE	magma	SET	7	0.448265	0.14968	0.0029936	0.32698	0.984093	0.32698	0.984093	0.309772	0.948772	48935	EPICATECHIN_GALLATE	ENSG00000139618; ENSG00000100644; ENSG00000105976; ENSG00000163631; ENSG00000143437; ENSG00000186318; ENSG00000169710	7
bip	Conditioned	EPIDERMALGROWTHFACTORRECEPTORTYROSINEKINASEINHIBITOR	magma	SET	5	-0.158175	-0.089549	-0.0015137	0.56284	0.984093	0.56284	0.984093	0.564893	0.997038	48935	EPIDERMAL_GROWTH_FACTOR_RECEPTOR_TYROSINE_KINASE_INHIBITOR	ENSG00000186395; ENSG00000116285; ENSG00000171791; ENSG00000153094; ENSG00000134443	5
bip	Conditioned	EPIGALLOCATECHIN	magma	SET	2	-0.191682	-0.096422	-0.0010309	0.576	0.984093	0.576	0.984093	0.5792	0.998693	48935	EPIGALLOCATECHIN	ENSG00000139618; ENSG00000163631	2
bip	Conditioned	EPIGALLOCATECHIN3GALLATE	magma	SET	6	1.25268	0.52912	0.0097975	0.10517	0.964567	0.10517	0.964567	0.0877771	0.786058	48935	EPIGALLOCATECHIN-3-GALLATE	ENSG00000157540; ENSG00000186318; ENSG00000066629; ENSG00000111087; ENSG00000106571; ENSG00000113734	6
bip	Conditioned	EPIGALLOCATECHINGALLATE	magma	SET	8	-1.33722	-0.47648	-0.010187	0.90942	0.98823	0.90942	0.98823	0.925721	0.999944	48935	EPIGALLOCATECHIN_GALLATE	ENSG00000152661; ENSG00000187486; ENSG00000019991; ENSG00000189403; ENSG00000121058; ENSG00000078900; ENSG00000104549; ENSG00000157227	8
bip	Conditioned	EPIGALOCATECHINGALLATE	magma	SET	6	0.771828	0.34696	0.0064244	0.22011	0.984093	0.22011	0.984093	0.198859	0.901587	48935	EPIGALOCATECHIN GALLATE	ENSG00000197561; ENSG00000277571; ENSG00000100393; ENSG00000169710; ENSG00000114166; ENSG00000157227; ENSG00000087245	7
bip	Conditioned	EPINASTINE	magma	SET	3	-0.198093	-0.11865	-0.0015537	0.57851	0.984093	0.57851	0.984093	0.581961	0.999059	48935	EPINASTINE	ENSG00000196639; ENSG00000123505; ENSG00000113749	3
bip	Conditioned	EPINEPHRINE	magma	SET	15	-1.63153	-0.43025	-0.012593	0.9486	0.991113	0.9486	0.991113	0.960971	0.999944	48935	EPINEPHRINE	ENSG00000153113; ENSG00000068001; ENSG00000143549; ENSG00000164761; ENSG00000157017; ENSG00000169252; ENSG00000274286; ENSG00000184160; ENSG00000171873; ENSG00000170214; ENSG00000120907; ENSG00000150594; ENSG00000188778; ENSG00000043591; ENSG00000171759; ENSG00000232810; ENSG00000204490; ENSG00000228321; ENSG00000228849; ENSG00000228978; ENSG00000223952; ENSG00000230108; ENSG00000206439; ENSG00000152601	24
bip	Conditioned	EPIPODOPHYLLOTOXINCOMPOUND	magma	SET	2	-0.882834	-0.58049	-0.0062064	0.81133	0.986117	0.81133	0.986117	0.829632	0.999944	48935	EPIPODOPHYLLOTOXIN_COMPOUND	ENSG00000085563; ENSG00000103222; ENSG00000278183	3
bip	Conditioned	EPIRIZOLE	magma	SET	2	-1.15804	-0.88634	-0.0094765	0.87657	0.986936	0.87657	0.986936	0.894485	0.999944	48935	EPIRIZOLE	ENSG00000095303; ENSG00000073756	2
bip	Conditioned	EPIRUBICIN	magma	SET	19	0.697949	0.14019	0.0046177	0.2426	0.984093	0.2426	0.984093	0.221767	0.911768	48935	EPIRUBICIN	ENSG00000100387; ENSG00000112640; ENSG00000084734; ENSG00000099812; ENSG00000159231; ENSG00000090061; ENSG00000163938; ENSG00000073792; ENSG00000080224; ENSG00000120471; ENSG00000164808; ENSG00000198625; ENSG00000153922; ENSG00000197506; ENSG00000072571; ENSG00000150907; ENSG00000169047; ENSG00000112378; ENSG00000049768; ENSG00000131747	20
bip	Conditioned	EPLERENONE	magma	SET	2	-0.699536	-0.57788	-0.0061785	0.75789	0.984154	0.75789	0.984154	0.774243	0.999944	48935	EPLERENONE	ENSG00000151623; ENSG00000163399	2
bip	Conditioned	EPOETINALFA	magma	SET	15	0.283162	0.0618	0.0018088	0.38853	0.984093	0.38853	0.984093	0.37564	0.969965	48935	EPOETIN_ALFA	ENSG00000114737; ENSG00000115594; ENSG00000187266; ENSG00000179348; ENSG00000275302; ENSG00000277943; ENSG00000275824; ENSG00000173757; ENSG00000111276; ENSG00000141968; ENSG00000116133; ENSG00000185291; ENSG00000292332; ENSG00000010704; ENSG00000180176; ENSG00000135318; ENSG00000081237; ENSG00000262418; ENSG00000146070; ENSG00000277656; ENSG00000165060; ENSG00000104368	22
bip	Conditioned	EPOPROSTENOL	magma	SET	7	2.52914	0.83459	0.016691	0.0057222	0.37586	0.0057222	0.37586	0.00488799	0.41607	48935	EPOPROSTENOL	ENSG00000160013; ENSG00000110245; ENSG00000103375; ENSG00000169313; ENSG00000160951; ENSG00000171522; ENSG00000124212	7
bip	Conditioned	EPOTHILONED	magma	SET	13	1.62672	0.37753	0.010288	0.05191	0.826327	0.05191	0.826327	0.04125	0.661491	48935	EPOTHILONE_D	ENSG00000137285; ENSG00000196230; ENSG00000101162; ENSG00000188229; ENSG00000104833; ENSG00000152086; ENSG00000261456; ENSG00000258947; ENSG00000167552; ENSG00000137267; ENSG00000167553; ENSG00000198033; ENSG00000176014; ENSG00000127824; ENSG00000123416; ENSG00000235067; ENSG00000232575; ENSG00000227739; ENSG00000224156; ENSG00000229684; ENSG00000183311; ENSG00000232421; ENSG00000292120	23
bip	Conditioned	EPPTB	magma	SET	2	-0.204598	-0.16011	-0.0017119	0.58106	0.984093	0.58106	0.984093	0.584713	0.999108	48935	EPPTB	ENSG00000165269; ENSG00000146399	2
bip	Conditioned	EPROSARTAN	magma	SET	2	2.20343	1.3247	0.014163	0.013793	0.541702	0.013793	0.541702	0.0109919	0.487719	48935	EPROSARTAN	ENSG00000144891; ENSG00000117054	2
bip	Conditioned	EPTASTIGMINE	magma	SET	2	0.823146	0.76602	0.00819	0.20522	0.984093	0.20522	0.984093	0.183885	0.891666	48935	EPTASTIGMINE	ENSG00000114200; ENSG00000087085	2
bip	Conditioned	EPTIFIBATIDE	magma	SET	5	1.0141	0.46162	0.007803	0.15528	0.984093	0.15528	0.984093	0.134731	0.850249	48935	EPTIFIBATIDE	ENSG00000005961; ENSG00000259207; ENSG00000171564; ENSG00000171560; ENSG00000171557	5
bip	Conditioned	EPTINEZUMAB	magma	SET	4	1.94131	1.2608	0.019062	0.026123	0.682348	0.026123	0.682348	0.0204594	0.565639	48935	EPTINEZUMAB	ENSG00000175868; ENSG00000110680; ENSG00000107745; ENSG00000163221	4
bip	Conditioned	EPTOTERMINALFA	magma	SET	4	1.61505	0.9408	0.014224	0.053159	0.828994	0.053159	0.828994	0.0422899	0.66429	48935	EPTOTERMIN ALFA	ENSG00000107779; ENSG00000115170; ENSG00000138696; ENSG00000204217	4
bip	Conditioned	EPZ004777	magma	SET	3	-1.91265	-1.0567	-0.013837	0.9721	0.993965	0.9721	0.993965	0.980381	0.999944	48935	EPZ004777	ENSG00000118058; ENSG00000187210; ENSG00000104885	3
bip	Conditioned	EPZ5676	magma	SET	4	-1.19986	-0.59688	-0.0090246	0.8849	0.986936	0.8849	0.986936	0.902527	0.999944	48935	EPZ-5676	ENSG00000104885; ENSG00000187210; ENSG00000118058; ENSG00000119772	4
bip	Conditioned	EQUILIN	magma	SET	2	0.826978	0.6452	0.0068982	0.20413	0.984093	0.20413	0.984093	0.182799	0.890583	48935	EQUILIN	ENSG00000161800; ENSG00000108786	2
bip	Conditioned	EQUOL	magma	SET	2	-0.0353837	-0.025708	-0.00027486	0.51411	0.984093	0.51411	0.984093	0.511848	0.990622	48935	EQUOL	ENSG00000091831; ENSG00000140009	2
bip	Conditioned	ER27319	magma	SET	2	0.409439	0.33784	0.0036121	0.34111	0.984093	0.34111	0.984093	0.324776	0.955616	48935	ER-27319	ENSG00000137714; ENSG00000165025	2
bip	Conditioned	ERAVACYCLINE	magma	SET	2	0.0570509	0.034934	0.00037351	0.47725	0.984093	0.47725	0.984093	0.471702	0.986121	48935	ERAVACYCLINE	ENSG00000168028; ENSG00000171421	2
bip	Conditioned	ERDAFITINIB	magma	SET	7	-0.281498	-0.093674	-0.0018734	0.61083	0.984093	0.61083	0.984093	0.616948	0.999944	48935	ERDAFITINIB	ENSG00000113657; ENSG00000091138; ENSG00000117505; ENSG00000068078; ENSG00000066468; ENSG00000077782; ENSG00000160867	7
bip	Conditioned	ERDOSTEINE	magma	SET	2	-0.715318	-0.43952	-0.0046992	0.76279	0.98491	0.76279	0.98491	0.779394	0.999944	48935	ERDOSTEINE	ENSG00000197561; ENSG00000277571; ENSG00000139610	3
bip	Conditioned	ERFONRILIMAB	magma	SET	2	0.530919	0.42877	0.0045843	0.29774	0.984093	0.29774	0.984093	0.278913	0.938729	48935	ERFONRILIMAB	ENSG00000163599; ENSG00000120217	2
bip	Conditioned	ERGOCORNINE	magma	SET	2	-1.57133	-1.3285	-0.014204	0.94194	0.990602	0.94194	0.990602	0.95516	0.999944	48935	ERGOCORNINE	ENSG00000159216; ENSG00000067955	2
bip	Conditioned	ERGOLOID	magma	SET	12	1.78225	0.56198	0.014714	0.037364	0.755754	0.037364	0.755754	0.0293544	0.6123	48935	ERGOLOID	ENSG00000184845; ENSG00000169676; ENSG00000150594; ENSG00000274286; ENSG00000120907; ENSG00000171873; ENSG00000170214; ENSG00000151577; ENSG00000178394; ENSG00000184160; ENSG00000069696; ENSG00000135312; ENSG00000149295; ENSG00000276825	14
bip	Conditioned	ERGOLOIDMESYLATESUSP	magma	SET	2	0.576074	0.44413	0.0047484	0.28229	0.984093	0.28229	0.984093	0.262734	0.931224	48935	ERGOLOID_MESYLATES,_USP	ENSG00000150594; ENSG00000169676	2
bip	Conditioned	ERGONOVINE	magma	SET	2	-0.457857	-0.37656	-0.0040261	0.67647	0.984093	0.67647	0.984093	0.687855	0.999944	48935	ERGONOVINE	ENSG00000120907; ENSG00000168830	2
bip	Conditioned	ERGOTALKALOIDS	magma	SET	5	-0.284098	-0.13914	-0.0023519	0.61183	0.984093	0.61183	0.984093	0.618033	0.999944	48935	ERGOT_ALKALOIDS	ENSG00000102468; ENSG00000112038; ENSG00000123454; ENSG00000093010; ENSG00000176697	5
bip	Conditioned	ERGOTAMINE	magma	SET	18	1.69706	0.44441	0.014248	0.04485	0.796525	0.04485	0.796525	0.0354585	0.635363	48935	ERGOTAMINE	ENSG00000179546; ENSG00000135312; ENSG00000274286; ENSG00000171873; ENSG00000150594; ENSG00000120907; ENSG00000184160; ENSG00000170214; ENSG00000184845; ENSG00000149295; ENSG00000169676; ENSG00000178394; ENSG00000168830; ENSG00000179097; ENSG00000102468; ENSG00000135914; ENSG00000147246; ENSG00000157219; ENSG00000158748; ENSG00000103546	20
bip	Conditioned	ERGTX1	magma	SET	2	0.191345	0.14653	0.0015667	0.42413	0.984093	0.42413	0.984093	0.414083	0.978881	48935	ERGTX-1	ENSG00000002330; ENSG00000107262	2
bip	Conditioned	ERIBULIN	magma	SET	14	1.79	0.40692	0.011507	0.036737	0.752972	0.036737	0.752972	0.0288566	0.610932	48935	ERIBULIN	ENSG00000137267; ENSG00000176014; ENSG00000137285; ENSG00000188229; ENSG00000196230; ENSG00000152086; ENSG00000167553; ENSG00000167552; ENSG00000123416; ENSG00000261456; ENSG00000198033; ENSG00000104833; ENSG00000258947; ENSG00000127824; ENSG00000101162; ENSG00000164362; ENSG00000235067; ENSG00000232575; ENSG00000227739; ENSG00000224156; ENSG00000229684; ENSG00000183311; ENSG00000232421; ENSG00000292120	24
bip	Conditioned	ERITORAN	magma	SET	2	0.674966	0.47469	0.0050753	0.24985	0.984093	0.24985	0.984093	0.22925	0.917567	48935	ERITORAN	ENSG00000136869; ENSG00000154589	2
bip	Conditioned	ERITRITYLTETRANITRATE	magma	SET	3	-0.408132	-0.2688	-0.0035198	0.65841	0.984093	0.65841	0.984093	0.668424	0.999944	48935	ERITRITYL TETRANITRATE	ENSG00000169418; ENSG00000159899; ENSG00000145321	3
bip	Conditioned	ERK12INHIBITORERAS007	magma	SET	3	0.384578	0.20658	0.002705	0.35028	0.984093	0.35028	0.984093	0.334581	0.959205	48935	ERK1/2_INHIBITOR_ERAS-007	ENSG00000213281; ENSG00000174775; ENSG00000276536; ENSG00000157764	4
bip	Conditioned	ERKINHIBITORCC90003	magma	SET	2	0.785155	0.47907	0.005122	0.21619	0.984093	0.21619	0.984093	0.194918	0.899524	48935	ERK_INHIBITOR_CC-90003	ENSG00000157764; ENSG00000213281	2
bip	Conditioned	ERLOTINIB	magma	SET	10	1.47647	0.42803	0.010231	0.069919	0.886521	0.069919	0.886521	0.0565332	0.711981	48935	ERLOTINIB	ENSG00000146648; ENSG00000162733; ENSG00000004975; ENSG00000116285; ENSG00000143761; ENSG00000095015; ENSG00000213024; ENSG00000276043; ENSG00000144852; ENSG00000142949; ENSG00000118777	11
bip	Conditioned	ERTEBEREL	magma	SET	2	-0.0353837	-0.025708	-0.00027486	0.51411	0.984093	0.51411	0.984093	0.511848	0.990622	48935	ERTEBEREL	ENSG00000140009; ENSG00000091831	2
bip	Conditioned	ERTUGLIFLOZIN	magma	SET	4	0.662033	0.30574	0.0046226	0.25398	0.984093	0.25398	0.984093	0.233472	0.918571	48935	ERTUGLIFLOZIN	ENSG00000140675; ENSG00000100191; ENSG00000198851; ENSG00000167286	4
bip	Conditioned	ERTUMAXOMAB	magma	SET	3	0.869174	0.42653	0.005585	0.19239	0.984093	0.19239	0.984093	0.171052	0.880452	48935	ERTUMAXOMAB	ENSG00000141736; ENSG00000198851; ENSG00000160654	3
bip	Conditioned	ERYTHROMYCIN	magma	SET	6	-0.18162	-0.070779	-0.0013106	0.57206	0.984093	0.57206	0.984093	0.574917	0.998514	48935	ERYTHROMYCIN	ENSG00000164251; ENSG00000112115; ENSG00000170893; ENSG00000102539; ENSG00000171421; ENSG00000168028	6
bip	Conditioned	ERYTHROMYCINACISTRATE	magma	SET	2	0.0570509	0.034934	0.00037351	0.47725	0.984093	0.47725	0.984093	0.471702	0.986121	48935	ERYTHROMYCIN_ACISTRATE	ENSG00000171421; ENSG00000168028	2
bip	Conditioned	ERYTHROMYCINESTOLATE	magma	SET	9	-0.00766033	-0.0021727	-4.9268e-05	0.50306	0.984093	0.50306	0.984093	0.499809	0.989554	48935	ERYTHROMYCIN_ESTOLATE	ENSG00000168028; ENSG00000171421; ENSG00000085563; ENSG00000163631; ENSG00000160868; ENSG00000001630; ENSG00000055118; ENSG00000102539; ENSG00000142494	9
bip	Conditioned	ERYTHROMYCINETHYLSUCCINATE	magma	SET	7	-0.0384529	-0.012303	-0.00024605	0.51534	0.984093	0.51534	0.984093	0.513162	0.990622	48935	ERYTHROMYCIN ETHYLSUCCINATE	ENSG00000085563; ENSG00000163631; ENSG00000160868; ENSG00000001630; ENSG00000055118; ENSG00000102539; ENSG00000142494	7
bip	Conditioned	ESCULETIN	magma	SET	2	1.1372	0.67021	0.0071656	0.12773	0.981154	0.12773	0.981154	0.108605	0.815733	48935	ESCULETIN	ENSG00000164307; ENSG00000164308	2
bip	Conditioned	ESEROLINEMINUS	magma	SET	2	-1.58254	-1.134	-0.012124	0.94323	0.99062	0.94323	0.99062	0.95631	0.999944	48935	ESEROLINE-(-)	ENSG00000116329; ENSG00000112038	2
bip	Conditioned	ESFLURBIPROFEN	magma	SET	3	-0.965866	-0.47877	-0.0062691	0.83294	0.986312	0.83294	0.986312	0.851472	0.999944	48935	ESFLURBIPROFEN	ENSG00000095303; ENSG00000157184; ENSG00000073756	3
bip	Conditioned	ESI09	magma	SET	4	-0.610001	-0.36963	-0.0055886	0.72907	0.984093	0.72907	0.984093	0.743844	0.999944	48935	ESI-09	ENSG00000163359; ENSG00000142173; ENSG00000079337; ENSG00000091428	4
bip	Conditioned	ESKETAMINE	magma	SET	7	0.604671	0.20765	0.0041529	0.2727	0.984093	0.2727	0.984093	0.252826	0.925583	48935	ESKETAMINE	ENSG00000176884; ENSG00000116032; ENSG00000105464; ENSG00000198785; ENSG00000273079; ENSG00000161509; ENSG00000183454	7
bip	Conditioned	ESLICARBAZEPINE	magma	SET	10	0.15865	0.056389	0.0013478	0.43697	0.984093	0.43697	0.984093	0.427982	0.98089	48935	ESLICARBAZEPINE	ENSG00000047597; ENSG00000168356; ENSG00000136531; ENSG00000196876; ENSG00000153253; ENSG00000136546; ENSG00000007314; ENSG00000169432; ENSG00000185313; ENSG00000144285; ENSG00000183873	11
bip	Conditioned	ESLICARBAZEPINEACETATE	magma	SET	10	0.15865	0.056389	0.0013478	0.43697	0.984093	0.43697	0.984093	0.427982	0.98089	48935	ESLICARBAZEPINE_ACETATE	ENSG00000183873; ENSG00000169432; ENSG00000136546; ENSG00000185313; ENSG00000144285; ENSG00000136531; ENSG00000168356; ENSG00000196876; ENSG00000007314; ENSG00000153253	10
bip	Conditioned	ESMIRTAZAPINE	magma	SET	5	-0.63455	-0.31178	-0.0052701	0.73713	0.984093	0.73713	0.984093	0.752402	0.999944	48935	ESMIRTAZAPINE	ENSG00000102468; ENSG00000150594; ENSG00000166736; ENSG00000274286; ENSG00000184160; ENSG00000196639; ENSG00000147246	7
bip	Conditioned	ESMOLOL	magma	SET	2	-1.07299	-0.88676	-0.009481	0.85835	0.986665	0.85835	0.986665	0.87675	0.999944	48935	ESMOLOL	ENSG00000043591; ENSG00000175164; ENSG00000281879; ENSG00000169252	4
bip	Conditioned	ESOMEPRAZOLE	magma	SET	4	0.127373	0.060907	0.00092088	0.44932	0.984093	0.44932	0.984093	0.44137	0.982211	48935	ESOMEPRAZOLE	ENSG00000105675; ENSG00000186009; ENSG00000166888; ENSG00000106258	4
bip	Conditioned	ESTAZOLAM	magma	SET	18	1.1725	0.31926	0.010235	0.12051	0.972142	0.12051	0.972142	0.101883	0.80334	48935	ESTAZOLAM	ENSG00000111886; ENSG00000146276; ENSG00000141867; ENSG00000005339; ENSG00000169925; ENSG00000268089; ENSG00000109158; ENSG00000163285; ENSG00000094755; ENSG00000011677; ENSG00000113327; ENSG00000022355; ENSG00000182256; ENSG00000166206; ENSG00000151834; ENSG00000102287; ENSG00000187730; ENSG00000163288; ENSG00000145863; ENSG00000186297; ENSG00000145864	21
bip	Conditioned	ESTETROL	magma	SET	2	-0.0353837	-0.025708	-0.00027486	0.51411	0.984093	0.51411	0.984093	0.511848	0.990622	48935	ESTETROL	ENSG00000091831; ENSG00000140009	2
bip	Conditioned	ESTRADIOL	magma	SET	5	0.618057	0.28354	0.0047928	0.26827	0.984093	0.26827	0.984093	0.24819	0.924855	48935	ESTRADIOL	ENSG00000091831; ENSG00000140009; ENSG00000164850; ENSG00000156113; ENSG00000144852	5
bip	Conditioned	ESTRADIOL3METHYLETHER	magma	SET	3	-1.24628	-0.93441	-0.012235	0.89366	0.987815	0.89366	0.987815	0.910883	0.999944	48935	ESTRADIOL_3-METHYL_ETHER	ENSG00000153898; ENSG00000055732; ENSG00000164904	3
bip	Conditioned	ESTRADIOLBENZOATE	magma	SET	7	0.109479	0.041118	0.00082234	0.45641	0.984093	0.45641	0.984093	0.449031	0.983741	48935	ESTRADIOL BENZOATE	ENSG00000091831; ENSG00000181856; ENSG00000288174; ENSG00000157005; ENSG00000069482; ENSG00000122585; ENSG00000172179; ENSG00000152495	8
bip	Conditioned	ESTRADIOLVALERATE	magma	SET	10	-0.302773	-0.072287	-0.0017278	0.61897	0.984093	0.61897	0.984093	0.625798	0.999944	48935	ESTRADIOL_VALERATE	ENSG00000049167; ENSG00000160801; ENSG00000198650; ENSG00000257017; ENSG00000126838; ENSG00000184500; ENSG00000164850; ENSG00000173153; ENSG00000100721; ENSG00000091831	10
bip	Conditioned	ESTRAMUSTINE	magma	SET	6	-0.790437	-0.32683	-0.0060518	0.78536	0.985468	0.78536	0.985468	0.802886	0.999944	48935	ESTRAMUSTINE	ENSG00000142515; ENSG00000049860; ENSG00000091831; ENSG00000140009; ENSG00000166963; ENSG00000078018	6
bip	Conditioned	ESTRAMUSTINEPHOSPHATE	magma	SET	5	-0.972724	-0.44756	-0.0075654	0.83465	0.98656	0.83465	0.98656	0.853175	0.999944	48935	ESTRAMUSTINE_PHOSPHATE	ENSG00000126838; ENSG00000140009; ENSG00000091831; ENSG00000166963; ENSG00000078018	5
bip	Conditioned	ESTRIOL	magma	SET	2	-0.0353837	-0.025708	-0.00027486	0.51411	0.984093	0.51411	0.984093	0.511848	0.990622	48935	ESTRIOL	ENSG00000091831; ENSG00000140009	2
bip	Conditioned	ESTROGEN	magma	SET	2	-0.0353837	-0.025708	-0.00027486	0.51411	0.984093	0.51411	0.984093	0.511848	0.990622	48935	ESTROGEN	ENSG00000091831; ENSG00000140009	2
bip	Conditioned	ESTROGENS	magma	SET	2	0.0393375	0.018644	0.00019933	0.48431	0.984093	0.48431	0.984093	0.47938	0.986693	48935	ESTROGENS	ENSG00000198734; ENSG00000196502; ENSG00000289755	3
bip	Conditioned	ESTROGENSCONJUGATEDUSP	magma	SET	7	-0.52393	-0.163	-0.00326	0.69984	0.984093	0.69984	0.984093	0.712854	0.999944	48935	ESTROGENS,_CONJUGATED_(USP)	ENSG00000196502; ENSG00000289755; ENSG00000140009; ENSG00000106366; ENSG00000152266; ENSG00000147437; ENSG00000007171; ENSG00000103222; ENSG00000278183	9
bip	Conditioned	ESTROGENSESTERIFIED	magma	SET	2	-0.0353837	-0.025708	-0.00027486	0.51411	0.984093	0.51411	0.984093	0.511848	0.990622	48935	ESTROGENS, ESTERIFIED	ENSG00000140009; ENSG00000091831	2
bip	Conditioned	ESTROGENSESTERIFIEDUSP	magma	SET	2	-0.0353837	-0.025708	-0.00027486	0.51411	0.984093	0.51411	0.984093	0.511848	0.990622	48935	ESTROGENS,_ESTERIFIED_(USP)	ENSG00000091831; ENSG00000140009	2
bip	Conditioned	ESTRONE	magma	SET	5	0.457684	0.2207	0.0037306	0.32359	0.984093	0.32359	0.984093	0.306153	0.948215	48935	ESTRONE	ENSG00000288705; ENSG00000187134; ENSG00000101846; ENSG00000136997; ENSG00000134538; ENSG00000091831; ENSG00000140009	7
bip	Conditioned	ESTRONESULFATE	magma	SET	2	1.62329	1.2656	0.013531	0.05228	0.826945	0.05228	0.826945	0.0415596	0.662233	48935	ESTRONE_SULFATE	ENSG00000101846; ENSG00000172179; ENSG00000134538	3
bip	Conditioned	ESTROPIPATE	magma	SET	8	-0.662396	-0.27245	-0.005825	0.74614	0.984093	0.74614	0.984093	0.761888	0.999944	48935	ESTROPIPATE	ENSG00000176463; ENSG00000137491; ENSG00000079337; ENSG00000084453; ENSG00000139155; ENSG00000091831; ENSG00000101187; ENSG00000140009	8
bip	Conditioned	ESUBERAPROST	magma	SET	2	1.77963	0.99236	0.01061	0.037578	0.756213	0.037578	0.756213	0.0295277	0.613561	48935	ESUBERAPROST	ENSG00000160013; ENSG00000110245	2
bip	Conditioned	ESZOPICLONE	magma	SET	14	1.16774	0.37106	0.010493	0.12146	0.972142	0.12146	0.972142	0.102782	0.804224	48935	ESZOPICLONE	ENSG00000100300; ENSG00000011677; ENSG00000145863; ENSG00000145864; ENSG00000109158; ENSG00000102287; ENSG00000186297; ENSG00000094755; ENSG00000187730; ENSG00000166206; ENSG00000022355; ENSG00000182256; ENSG00000151834; ENSG00000268089; ENSG00000113327; ENSG00000163288; ENSG00000163285	17
bip	Conditioned	ETACRYNICACID	magma	SET	5	-1.10078	-0.41102	-0.0069477	0.86449	0.986936	0.86449	0.986936	0.882767	0.999944	48935	ETACRYNIC-ACID	ENSG00000163399; ENSG00000074803; ENSG00000170430; ENSG00000181019; ENSG00000243955	5
bip	Conditioned	ETALOCIB	magma	SET	3	-0.138278	-0.096988	-0.00127	0.55499	0.984093	0.55499	0.984093	0.556299	0.995256	48935	ETALOCIB	ENSG00000132170; ENSG00000213903; ENSG00000285456; ENSG00000159461	4
bip	Conditioned	ETANERCEPT	magma	SET	16	-0.582627	-0.14166	-0.0042821	0.71992	0.984093	0.71992	0.984093	0.734177	0.999944	48935	ETANERCEPT	ENSG00000232810; ENSG00000112319; ENSG00000134539; ENSG00000124172; ENSG00000028137; ENSG00000172292; ENSG00000164611; ENSG00000066294; ENSG00000136634; ENSG00000157017; ENSG00000180257; ENSG00000204592; ENSG00000236632; ENSG00000233904; ENSG00000229252; ENSG00000225201; ENSG00000206493; ENSG00000230254; ENSG00000204540; ENSG00000235487; ENSG00000231094; ENSG00000233439; ENSG00000233734; ENSG00000206458; ENSG00000100906; ENSG00000095015; ENSG00000101096; ENSG00000183347; ENSG00000139155; ENSG00000072694; ENSG00000204490; ENSG00000228321; ENSG00000228849; ENSG00000228978; ENSG00000223952; ENSG00000230108; ENSG00000206439	37
bip	Conditioned	ETARACIZUMAB	magma	SET	4	1.60209	0.71213	0.010767	0.054578	0.836709	0.054578	0.836709	0.0434926	0.670478	48935	ETARACIZUMAB	ENSG00000161638; ENSG00000150093; ENSG00000138448; ENSG00000259207	4
bip	Conditioned	ETAVOPIVAT	magma	SET	2	1.35538	0.83345	0.0089109	0.087658	0.92923	0.087658	0.92923	0.0720686	0.752464	48935	ETAVOPIVAT	ENSG00000124575; ENSG00000143627; ENSG00000262785	3
bip	Conditioned	ETAZOLATE	magma	SET	3	1.35128	0.7036	0.0092131	0.088312	0.92923	0.088312	0.92923	0.0726452	0.754969	48935	ETAZOLATE	ENSG00000005339; ENSG00000166206; ENSG00000065989; ENSG00000101846	4
bip	Conditioned	ETELCALCETIDE	magma	SET	2	-1.09772	-0.74093	-0.0079218	0.86383	0.986936	0.86383	0.986936	0.88212	0.999944	48935	ETELCALCETIDE	ENSG00000036828; ENSG00000102575	2
bip	Conditioned	ETHAMBUTOL	magma	SET	3	1.13184	0.72124	0.0094441	0.12886	0.983585	0.12886	0.983585	0.109661	0.816659	48935	ETHAMBUTOL	ENSG00000134538; ENSG00000144852; ENSG00000197408; ENSG00000232810; ENSG00000204490; ENSG00000228321; ENSG00000228849; ENSG00000228978; ENSG00000223952; ENSG00000230108; ENSG00000206439	11
bip	Conditioned	ETHANOLAMINEOLEATE	magma	SET	5	-1.41807	-0.677	-0.011444	0.92191	0.988778	0.92191	0.988778	0.937224	0.999944	48935	ETHANOLAMINE OLEATE	ENSG00000131187; ENSG00000170323; ENSG00000126266; ENSG00000186188; ENSG00000129219	5
bip	Conditioned	ETHCHLORVYNOL	magma	SET	13	1.34761	0.45044	0.012274	0.0889	0.929472	0.0889	0.929472	0.0731705	0.75622	48935	ETHCHLORVYNOL	ENSG00000182256; ENSG00000151834; ENSG00000145864; ENSG00000186297; ENSG00000166206; ENSG00000011677; ENSG00000109158; ENSG00000268089; ENSG00000113327; ENSG00000022355; ENSG00000094755; ENSG00000102287; ENSG00000163285; ENSG00000163288; ENSG00000187730; ENSG00000145863	16
bip	Conditioned	ETHER	magma	SET	4	-0.407718	-0.23361	-0.0035321	0.65826	0.984093	0.65826	0.984093	0.668261	0.999944	48935	ETHER	ENSG00000122585; ENSG00000170180; ENSG00000006128; ENSG00000163273	4
bip	Conditioned	ETHINYLESTRADIOL	magma	SET	9	-0.587311	-0.1831	-0.0041519	0.7215	0.984093	0.7215	0.984093	0.735843	0.999944	48935	ETHINYLESTRADIOL	ENSG00000049167; ENSG00000100031; ENSG00000075624; ENSG00000104899; ENSG00000145386; ENSG00000143257; ENSG00000091831; ENSG00000140009; ENSG00000144852	9
bip	Conditioned	ETHOSUXIMIDE	magma	SET	4	1.04042	0.55318	0.0083637	0.14908	0.984093	0.14908	0.984093	0.128785	0.842728	48935	ETHOSUXIMIDE	ENSG00000196557; ENSG00000100346; ENSG00000144285; ENSG00000006283	4
bip	Conditioned	ETHOTOIN	magma	SET	10	0.15865	0.056389	0.0013478	0.43697	0.984093	0.43697	0.984093	0.427982	0.98089	48935	ETHOTOIN	ENSG00000183873; ENSG00000196876; ENSG00000169432; ENSG00000185313; ENSG00000144285; ENSG00000007314; ENSG00000168356; ENSG00000136546; ENSG00000153253; ENSG00000136531	10
bip	Conditioned	ETHOXZOLAMIDE	magma	SET	12	0.804558	0.22666	0.0059343	0.21054	0.984093	0.21054	0.984093	0.18924	0.895336	48935	ETHOXZOLAMIDE	ENSG00000133742; ENSG00000185015; ENSG00000174990; ENSG00000107159; ENSG00000164879; ENSG00000291043; ENSG00000131686; ENSG00000104267; ENSG00000168748; ENSG00000074410; ENSG00000169239; ENSG00000118298; ENSG00000167434; ENSG00000171885	14
bip	Conditioned	ETHYL3E2AMINO1CYANOETHENYL67DICHLORO1METHYL1HINDOLE2CARBOXYLATE	magma	SET	3	0.93141	0.51289	0.0067159	0.17583	0.984093	0.17583	0.984093	0.154774	0.867401	48935	ETHYL_3-[(E)-2-AMINO-1-CYANOETHENYL]-6,7-DICHLORO-1-METHYL-1H-INDOLE-2-CARBOXYLATE	ENSG00000066629; ENSG00000021355; ENSG00000139610	3
bip	Conditioned	ETHYLISOPROPYLAMILORIDE	magma	SET	3	0.365914	0.1861	0.0024369	0.35722	0.984093	0.35722	0.984093	0.342022	0.960427	48935	ETHYLISOPROPYLAMILORIDE	ENSG00000107593; ENSG00000130303; ENSG00000125618	3
bip	Conditioned	ETHYLISOTHIOUREA	magma	SET	2	0.384458	0.29323	0.0031351	0.35032	0.984093	0.35032	0.984093	0.334628	0.959205	48935	ETHYLISOTHIOUREA	ENSG00000007171; ENSG00000164867	2
bip	Conditioned	ETHYLKETOCYCLAZOCINE	magma	SET	3	1.56202	0.77973	0.01021	0.059153	0.853558	0.059153	0.853558	0.0473512	0.685339	48935	ETHYLKETOCYCLAZOCINE	ENSG00000164978; ENSG00000120868; ENSG00000175336	3
bip	Conditioned	ETICLOPRIDE	magma	SET	4	1.87866	1.02	0.015422	0.03015	0.719703	0.03015	0.719703	0.0236094	0.584975	48935	ETICLOPRIDE	ENSG00000111275; ENSG00000149295; ENSG00000151577; ENSG00000069696; ENSG00000276825	5
bip	Conditioned	ETIDOCAINE	magma	SET	10	0.15865	0.056389	0.0013478	0.43697	0.984093	0.43697	0.984093	0.427982	0.98089	48935	ETIDOCAINE	ENSG00000183873; ENSG00000185313; ENSG00000168356; ENSG00000153253; ENSG00000196876; ENSG00000136531; ENSG00000144285; ENSG00000007314; ENSG00000169432; ENSG00000136546	10
bip	Conditioned	ETIDRONICACID	magma	SET	11	1.14879	0.3174	0.0079566	0.12533	0.978778	0.12533	0.978778	0.106351	0.812282	48935	ETIDRONIC_ACID	ENSG00000095752; ENSG00000006128; ENSG00000166311; ENSG00000160752; ENSG00000242252; ENSG00000108821; ENSG00000125538; ENSG00000105426; ENSG00000114573; ENSG00000153767; ENSG00000188257	11
bip	Conditioned	ETIFOXINE	magma	SET	13	1.34761	0.45044	0.012274	0.0889	0.929472	0.0889	0.929472	0.0731705	0.75622	48935	ETIFOXINE	ENSG00000109158; ENSG00000163288; ENSG00000163285; ENSG00000145863; ENSG00000186297; ENSG00000268089; ENSG00000187730; ENSG00000113327; ENSG00000182256; ENSG00000094755; ENSG00000102287; ENSG00000145864; ENSG00000011677; ENSG00000166206; ENSG00000022355; ENSG00000151834	16
bip	Conditioned	ETILEFRINE	magma	SET	3	-2.1223	-1.1793	-0.015442	0.98308	0.99586	0.98308	0.99586	0.988774	0.999944	48935	ETILEFRINE	ENSG00000128310; ENSG00000120907; ENSG00000043591	3
bip	Conditioned	ETILEVODOPA	magma	SET	2	0.664917	0.53972	0.0057706	0.25305	0.984093	0.25305	0.984093	0.232535	0.918484	48935	ETILEVODOPA	ENSG00000151577; ENSG00000169676	2
bip	Conditioned	ETIRINOTECANPEGOL	magma	SET	2	0.0136425	0.0063155	6.7523e-05	0.49456	0.984093	0.49456	0.984093	0.490579	0.988028	48935	ETIRINOTECAN_PEGOL	ENSG00000198900; ENSG00000184428	2
bip	Conditioned	ETODOLAC	magma	SET	3	-0.965866	-0.47877	-0.0062691	0.83294	0.986312	0.83294	0.986312	0.851472	0.999944	48935	ETODOLAC	ENSG00000157184; ENSG00000073756; ENSG00000095303	3
bip	Conditioned	ETOFENAMATE	magma	SET	2	-1.15804	-0.88634	-0.0094765	0.87657	0.986936	0.87657	0.986936	0.894485	0.999944	48935	ETOFENAMATE	ENSG00000095303; ENSG00000073756	2
bip	Conditioned	ETOMIDATE	magma	SET	13	1.34761	0.45044	0.012274	0.0889	0.929472	0.0889	0.929472	0.0731705	0.75622	48935	ETOMIDATE	ENSG00000182256; ENSG00000113327; ENSG00000145864; ENSG00000022355; ENSG00000109158; ENSG00000163285; ENSG00000151834; ENSG00000094755; ENSG00000268089; ENSG00000186297; ENSG00000102287; ENSG00000163288; ENSG00000011677; ENSG00000166206; ENSG00000187730; ENSG00000145863; ENSG00000274286	17
bip	Conditioned	ETONITAZENE	magma	SET	2	1.91839	1.2266	0.013114	0.027544	0.696212	0.027544	0.696212	0.0215688	0.571142	48935	ETONITAZENE	ENSG00000175336; ENSG00000164978	2
bip	Conditioned	ETONOGESTREL	magma	SET	4	-0.403907	-0.19623	-0.0029669	0.65685	0.984093	0.65685	0.984093	0.666759	0.999944	48935	ETONOGESTREL	ENSG00000082175; ENSG00000144852; ENSG00000160870; ENSG00000091831	4
bip	Conditioned	ETOPOSIDE	magma	SET	17	-0.803158	-0.20144	-0.0062764	0.78905	0.985642	0.78905	0.985642	0.806694	0.999944	48935	ETOPOSIDE	ENSG00000187240; ENSG00000187122; ENSG00000108578; ENSG00000131747; ENSG00000184381; ENSG00000137693; ENSG00000112592; ENSG00000130513; ENSG00000090060; ENSG00000138071; ENSG00000170276; ENSG00000102524; ENSG00000168505; ENSG00000184207; ENSG00000077097; ENSG00000084676; ENSG00000115524	17
bip	Conditioned	ETORICOXIB	magma	SET	2	-0.657672	-0.35999	-0.0038489	0.74462	0.984093	0.74462	0.984093	0.76029	0.999944	48935	ETORICOXIB	ENSG00000073756; ENSG00000157184	2
bip	Conditioned	ETORPHINE	magma	SET	3	1.56202	0.77973	0.01021	0.059153	0.853558	0.059153	0.853558	0.0473512	0.685339	48935	ETORPHINE	ENSG00000164978; ENSG00000175336; ENSG00000120868	3
bip	Conditioned	ETP45658	magma	SET	4	-1.28459	-0.60982	-0.0092201	0.90052	0.98823	0.90052	0.98823	0.91737	0.999944	48935	ETP-45658	ENSG00000121879; ENSG00000051382; ENSG00000171608; ENSG00000105851	4
bip	Conditioned	ETRASIMOD	magma	SET	5	0.242238	0.12874	0.0021762	0.4043	0.984093	0.4043	0.984093	0.392671	0.973736	48935	ETRASIMOD	ENSG00000170989; ENSG00000187733; ENSG00000243480; ENSG00000145020; ENSG00000180739; ENSG00000125910	6
bip	Conditioned	ETRAVIRINE	magma	SET	5	0.852537	0.36145	0.0061098	0.19696	0.984093	0.19696	0.984093	0.175624	0.881902	48935	ETRAVIRINE	ENSG00000108846; ENSG00000118777; ENSG00000165841; ENSG00000138109; ENSG00000160868	5
bip	Conditioned	ETRETINATE	magma	SET	5	0.967638	0.52894	0.008941	0.16662	0.984093	0.16662	0.984093	0.145764	0.861462	48935	ETRETINATE	ENSG00000204231; ENSG00000231321; ENSG00000227322; ENSG00000228333; ENSG00000235712; ENSG00000206289; ENSG00000131759; ENSG00000172819; ENSG00000077092; ENSG00000143171; ENSG00000186350	11
bip	Conditioned	ETRUMADENANT	magma	SET	3	-0.854299	-0.53386	-0.0069904	0.80352	0.985735	0.80352	0.985735	0.821592	0.999944	48935	ETRUMADENANT	ENSG00000165029; ENSG00000170425; ENSG00000128271	3
bip	Conditioned	EUDTPASER27NLE70HC5A	magma	SET	2	-1.04586	-0.63953	-0.0068376	0.85218	0.98656	0.85218	0.98656	0.87069	0.999944	48935	EU-DTPA-[SER27,_NLE70]HC5A	ENSG00000076555; ENSG00000115361	2
bip	Conditioned	EUPATORIN	magma	SET	2	-0.213507	-0.11236	-0.0012013	0.58453	0.984093	0.58453	0.984093	0.588505	0.999108	48935	EUPATORIN	ENSG00000178999; ENSG00000087586	2
bip	Conditioned	EUROPIUMLABELLEDRELAXIN3BINSL5ACHIMERA	magma	SET	2	-0.613635	-0.33834	-0.0036174	0.73027	0.984093	0.73027	0.984093	0.745114	0.999944	48935	EUROPIUM-LABELLED_RELAXIN-3-B/INSL5_A_CHIMERA	ENSG00000142515; ENSG00000198931	2
bip	Conditioned	EVANSBLUE	magma	SET	4	-0.297	-0.12466	-0.0018848	0.61677	0.984093	0.61677	0.984093	0.623394	0.999944	48935	EVANS_BLUE	ENSG00000163631; ENSG00000115419; ENSG00000155511; ENSG00000196396	4
bip	Conditioned	EVATANEPAG	magma	SET	3	-0.414557	-0.23466	-0.0030727	0.66076	0.984093	0.66076	0.984093	0.670983	0.999944	48935	EVATANEPAG	ENSG00000125384; ENSG00000103375; ENSG00000171522	3
bip	Conditioned	EVENAMIDE	magma	SET	10	0.15865	0.056389	0.0013478	0.43697	0.984093	0.43697	0.984093	0.427982	0.98089	48935	EVENAMIDE	ENSG00000047597; ENSG00000196876; ENSG00000168356; ENSG00000136531; ENSG00000185313; ENSG00000007314; ENSG00000144285; ENSG00000183873; ENSG00000136546; ENSG00000169432; ENSG00000153253	11
bip	Conditioned	EVEROLIMUS	magma	SET	13	-0.794277	-0.19764	-0.0053858	0.78648	0.985604	0.78648	0.985604	0.804057	0.999944	48935	EVEROLIMUS	ENSG00000165699; ENSG00000163939; ENSG00000186575; ENSG00000171862; ENSG00000284792; ENSG00000088832; ENSG00000198793; ENSG00000118046; ENSG00000134086; ENSG00000103197; ENSG00000163930; ENSG00000154803; ENSG00000126012; ENSG00000196712; ENSG00000141564	15
bip	Conditioned	EVINACUMAB	magma	SET	2	1.98282	0.90002	0.0096227	0.023702	0.661793	0.023702	0.661793	0.0185677	0.555634	48935	EVINACUMAB	ENSG00000132855; ENSG00000130164	2
bip	Conditioned	EVOCALCET	magma	SET	2	-1.09772	-0.74093	-0.0079218	0.86383	0.986936	0.86383	0.986936	0.88212	0.999944	48935	EVOCALCET	ENSG00000102575; ENSG00000036828	2
bip	Conditioned	EVODIAMINE	magma	SET	3	0.844698	0.35131	0.0046001	0.19915	0.984093	0.19915	0.984093	0.177827	0.884524	48935	EVODIAMINE	ENSG00000108576; ENSG00000198900; ENSG00000196689	3
bip	Conditioned	EVP6124	magma	SET	2	0.410007	0.2837	0.0030333	0.3409	0.984093	0.3409	0.984093	0.324555	0.955616	48935	EVP-6124	ENSG00000175344; ENSG00000274542; ENSG00000282088; ENSG00000128272; ENSG00000166664; ENSG00000275917	6
bip	Conditioned	EVT101	magma	SET	2	1.04317	0.78949	0.0084409	0.14844	0.984093	0.14844	0.984093	0.128182	0.842072	48935	EVT-101	ENSG00000273079; ENSG00000176884	2
bip	Conditioned	EW7197	magma	SET	6	1.47344	0.64759	0.011991	0.070328	0.888525	0.070328	0.888525	0.0568843	0.711997	48935	EW-7197	ENSG00000135503; ENSG00000106799; ENSG00000120217; ENSG00000107614; ENSG00000105329; ENSG00000119772	6
bip	Conditioned	EWA401	magma	SET	2	-0.185335	-0.153	-0.0016358	0.57352	0.984093	0.57352	0.984093	0.5765	0.998514	48935	EW-A-401	ENSG00000112715; ENSG00000102755	2
bip	Conditioned	EXAMORELIN	magma	SET	3	-2.40578	-1.5856	-0.020763	0.99193	0.997556	0.99193	0.997556	0.995046	0.999944	48935	EXAMORELIN	ENSG00000161905; ENSG00000106128; ENSG00000121853	3
bip	Conditioned	EXAMPLE2WO2013004676	magma	SET	2	0.22125	0.17946	0.0019187	0.41245	0.984093	0.41245	0.984093	0.401503	0.976227	48935	EXAMPLE_2_[WO2013004676]	ENSG00000131781; ENSG00000122176	2
bip	Conditioned	EXARAFENIB	magma	SET	5	0.26544	0.1255	0.0021215	0.39533	0.984093	0.39533	0.984093	0.382979	0.970991	48935	EXARAFENIB	ENSG00000213281; ENSG00000157764; ENSG00000103876; ENSG00000114942; ENSG00000283391; ENSG00000099617	6
bip	Conditioned	EXATECAN	magma	SET	3	0.758522	0.32398	0.0042423	0.22408	0.984093	0.22408	0.984093	0.202903	0.903507	48935	EXATECAN	ENSG00000198900; ENSG00000084207; ENSG00000170430	3
bip	Conditioned	EXEMESTANE	magma	SET	9	0.34555	0.10428	0.0023645	0.36485	0.984093	0.36485	0.984093	0.350168	0.963641	48935	EXEMESTANE	ENSG00000138061; ENSG00000153237; ENSG00000196139; ENSG00000137869; ENSG00000100721; ENSG00000242252; ENSG00000071054; ENSG00000108582; ENSG00000118046	9
bip	Conditioned	EXENATIDE	magma	SET	3	0.260783	0.1722	0.0022549	0.39713	0.984093	0.39713	0.984093	0.384926	0.971596	48935	EXENATIDE	ENSG00000112164; ENSG00000053918; ENSG00000282076; ENSG00000162551	4
bip	Conditioned	EXP3174	magma	SET	8	2.90112	1.0328	0.02208	0.0018627	0.218569	0.0018627	0.218569	0.00184691	0.314907	48935	EXP3174	ENSG00000117054; ENSG00000144891; ENSG00000198648; ENSG00000126259; ENSG00000183049; ENSG00000161270; ENSG00000197891; ENSG00000171234	8
bip	Conditioned	EZETIMIBE	magma	SET	6	1.39032	0.51396	0.0095167	0.082226	0.918826	0.082226	0.918826	0.0672425	0.740939	48935	EZETIMIBE	ENSG00000015520; ENSG00000134538; ENSG00000177628; ENSG00000262446; ENSG00000187258; ENSG00000166825; ENSG00000057252	7
bip	Conditioned	EZLOPITANT	magma	SET	2	0.7958	0.61423	0.0065672	0.21308	0.984093	0.21308	0.984093	0.191798	0.896981	48935	EZLOPITANT	ENSG00000165272; ENSG00000115353	2
bip	Conditioned	EZOBRESIB	magma	SET	5	1.47341	0.60423	0.010214	0.070331	0.888525	0.070331	0.888525	0.0568887	0.711997	48935	EZOBRESIB	ENSG00000169925; ENSG00000204256; ENSG00000137948; ENSG00000141867; ENSG00000243364; ENSG00000187957; ENSG00000234704; ENSG00000234507; ENSG00000230678; ENSG00000236227; ENSG00000235307; ENSG00000215077	12
bip	Conditioned	EZOGABINE	magma	SET	6	1.72107	0.78276	0.014494	0.042628	0.785688	0.042628	0.785688	0.0336477	0.633093	48935	EZOGABINE	ENSG00000185760; ENSG00000117013; ENSG00000075043; ENSG00000281151; ENSG00000184156; ENSG00000053918; ENSG00000282076; ENSG00000160862	8
bip	Conditioned	F351	magma	SET	2	0.21227	0.15971	0.0017075	0.41595	0.984093	0.41595	0.984093	0.405281	0.97672	48935	F351	ENSG00000105329; ENSG00000171766	2
bip	Conditioned	FACTCOMPLEXTARGETINGCURAXINCBL0137	magma	SET	2	-0.623328	-0.36024	-0.0038516	0.73347	0.984093	0.73347	0.984093	0.748528	0.999944	48935	FACT_COMPLEX-TARGETING_CURAXIN_CBL0137	ENSG00000092201; ENSG00000134323	2
bip	Conditioned	FADOLMIDINE	magma	SET	2	-0.593695	-0.46063	-0.0049249	0.72364	0.984093	0.72364	0.984093	0.738114	0.999944	48935	FADOLMIDINE	ENSG00000184160; ENSG00000150594; ENSG00000274286	3
bip	Conditioned	FADROZOLE	magma	SET	8	1.22981	0.38525	0.0082365	0.1094	0.96551	0.1094	0.96551	0.0916222	0.78855	48935	FADROZOLE	ENSG00000137869; ENSG00000153002; ENSG00000160882; ENSG00000163751; ENSG00000108582; ENSG00000131095; ENSG00000138061; ENSG00000172817	8
bip	Conditioned	FALDAPREVIR	magma	SET	2	0.998837	1.0302	0.011015	0.15895	0.984093	0.15895	0.984093	0.13825	0.85255	48935	FALDAPREVIR	ENSG00000272395; ENSG00000292250; ENSG00000197110; ENSG00000291876; ENSG00000133703	5
bip	Conditioned	FAMITINIB	magma	SET	9	0.338974	0.1318	0.0029887	0.36732	0.984093	0.36732	0.984093	0.352825	0.964454	48935	FAMITINIB	ENSG00000102755; ENSG00000134853; ENSG00000157404; ENSG00000037280; ENSG00000113721; ENSG00000143196; ENSG00000130226; ENSG00000122025; ENSG00000128052	9
bip	Conditioned	FAMOTIDINE	magma	SET	3	0.764797	0.37446	0.0049032	0.2222	0.984093	0.2222	0.984093	0.200981	0.902241	48935	FAMOTIDINE	ENSG00000113749; ENSG00000138685; ENSG00000006128	3
bip	Conditioned	FAMPRIDINE	magma	SET	44	0.902625	0.14581	0.0073035	0.18337	0.984093	0.18337	0.984093	0.162164	0.874178	48935	FAMPRIDINE	ENSG00000143105; ENSG00000140015; ENSG00000116396; ENSG00000104848; ENSG00000124134; ENSG00000156486; ENSG00000135519; ENSG00000129159; ENSG00000182674; ENSG00000178342; ENSG00000026559; ENSG00000173826; ENSG00000112499; ENSG00000177272; ENSG00000177301; ENSG00000131398; ENSG00000089558; ENSG00000184611; ENSG00000170745; ENSG00000171126; ENSG00000166006; ENSG00000168418; ENSG00000182255; ENSG00000168263; ENSG00000183960; ENSG00000143473; ENSG00000158445; ENSG00000151079; ENSG00000111262; ENSG00000184408; ENSG00000164794; ENSG00000171385; ENSG00000102057; ENSG00000292214; ENSG00000162975; ENSG00000130294; ENSG00000108381; ENSG00000185760; ENSG00000075043; ENSG00000117013; ENSG00000055118; ENSG00000184156; ENSG00000053918; ENSG00000130037; ENSG00000115474; ENSG00000120457; ENSG00000282076; ENSG00000281151	48
bip	Conditioned	FANCHININ	magma	SET	3	0.300155	0.21094	0.002762	0.38203	0.984093	0.38203	0.984093	0.368618	0.969179	48935	FANCHININ	ENSG00000047457; ENSG00000232810; ENSG00000204490; ENSG00000228321; ENSG00000228849; ENSG00000228978; ENSG00000223952; ENSG00000230108; ENSG00000206439; ENSG00000178537; ENSG00000142319; ENSG00000276996	12
bip	Conditioned	FARALIMOMAB	magma	SET	2	0.0799225	0.070307	0.00075169	0.46815	0.984093	0.46815	0.984093	0.461777	0.985185	48935	FARALIMOMAB	ENSG00000197919; ENSG00000233816	2
bip	Conditioned	FARAMPATOR	magma	SET	3	0.855025	0.57621	0.007545	0.19627	0.984093	0.19627	0.984093	0.174932	0.88187	48935	FARAMPATOR	ENSG00000152578; ENSG00000125675; ENSG00000120251; ENSG00000155511	4
bip	Conditioned	FARGLITAZAR	magma	SET	4	-0.647434	-0.38993	-0.0058955	0.74132	0.984093	0.74132	0.984093	0.756795	0.999944	48935	FARGLITAZAR	ENSG00000168447; ENSG00000248098; ENSG00000110092; ENSG00000132170	4
bip	Conditioned	FARICIMAB	magma	SET	2	0.535739	0.39222	0.0041935	0.29607	0.984093	0.29607	0.984093	0.277169	0.938375	48935	FARICIMAB	ENSG00000091879; ENSG00000112715	2
bip	Conditioned	FARNESYLDIPHOSPHATE	magma	SET	5	-0.539826	-0.24771	-0.0041872	0.70534	0.984093	0.70534	0.984093	0.718731	0.999944	48935	FARNESYL_DIPHOSPHATE	ENSG00000139567; ENSG00000187758; ENSG00000136717; ENSG00000078053; ENSG00000136573; ENSG00000285369	6
bip	Conditioned	FARNESYLMONOPHOSPHATE	magma	SET	3	-0.977246	-0.55446	-0.0072602	0.83577	0.98656	0.83577	0.98656	0.854292	0.999944	48935	FARNESYL_MONOPHOSPHATE	ENSG00000187758; ENSG00000139567; ENSG00000136717	3
bip	Conditioned	FARNESYLTRANSFERASEINHIBITOR	magma	SET	2	-0.767708	-0.60034	-0.0064187	0.77867	0.985468	0.77867	0.985468	0.79597	0.999944	48935	FARNESYL_TRANSFERASE_INHIBITOR	ENSG00000130816; ENSG00000124762	2
bip	Conditioned	FASIDOTRIL	magma	SET	2	-0.231257	-0.18878	-0.0020184	0.59144	0.984093	0.59144	0.984093	0.595992	0.999144	48935	FASIDOTRIL	ENSG00000167657; ENSG00000112977	2
bip	Conditioned	FASIDOTRILAT	magma	SET	2	-0.231257	-0.18878	-0.0020184	0.59144	0.984093	0.59144	0.984093	0.595992	0.999144	48935	FASIDOTRILAT	ENSG00000112977; ENSG00000167657	2
bip	Conditioned	FASLIGAND	magma	SET	9	-0.431194	-0.1489	-0.0033765	0.66684	0.984093	0.66684	0.984093	0.677533	0.999944	48935	FAS_LIGAND	ENSG00000203747; ENSG00000026103; ENSG00000164305; ENSG00000139329; ENSG00000162747; ENSG00000150907; ENSG00000168040; ENSG00000185499; ENSG00000133740	9
bip	Conditioned	FASUDIL	magma	SET	6	0.662176	0.31066	0.0057524	0.25393	0.984093	0.25393	0.984093	0.233425	0.918571	48935	FASUDIL	ENSG00000179348; ENSG00000067900; ENSG00000134318; ENSG00000142875; ENSG00000183943; ENSG00000171033; ENSG00000072062; ENSG00000288516	8
bip	Conditioned	FATEMULSION	magma	SET	2	0.85471	0.47939	0.0051255	0.19636	0.984093	0.19636	0.984093	0.175018	0.88187	48935	FAT_EMULSION	ENSG00000122194; ENSG00000130164	2
bip	Conditioned	FAVIPIRAVIR	magma	SET	2	1.21537	0.79547	0.0085049	0.11212	0.968717	0.11212	0.968717	0.0941199	0.790089	48935	FAVIPIRAVIR	ENSG00000104164; ENSG00000163939	2
bip	Conditioned	FAXELADOL	magma	SET	3	-0.286554	-0.14328	-0.0018762	0.61277	0.984093	0.61277	0.984093	0.619052	0.999944	48935	FAXELADOL	ENSG00000103546; ENSG00000108576; ENSG00000112038	3
bip	Conditioned	FAZPILODEMAB	magma	SET	2	0.347241	0.23586	0.0025218	0.36421	0.984093	0.36421	0.984093	0.349487	0.963534	48935	FAZPILODEMAB	ENSG00000113578; ENSG00000134962	2
bip	Conditioned	FBTA05	magma	SET	4	0.963114	0.44022	0.0066559	0.16775	0.984093	0.16775	0.984093	0.146863	0.862419	48935	FBT-A05	ENSG00000160654; ENSG00000156738; ENSG00000167286; ENSG00000198851	4
bip	Conditioned	FEBUXOSTAT	magma	SET	10	1.90631	0.73694	0.017614	0.028314	0.702648	0.028314	0.702648	0.022172	0.574258	48935	FEBUXOSTAT	ENSG00000084734; ENSG00000167165; ENSG00000244122; ENSG00000242366; ENSG00000158125; ENSG00000244474; ENSG00000241635; ENSG00000138356; ENSG00000242515; ENSG00000288702; ENSG00000241119; ENSG00000288705	12
bip	Conditioned	FEDRATINIB	magma	SET	7	0.104293	0.038333	0.00076664	0.45847	0.984093	0.45847	0.984093	0.451242	0.983824	48935	FEDRATINIB	ENSG00000096968; ENSG00000243364; ENSG00000122025; ENSG00000141867; ENSG00000162434; ENSG00000105639; ENSG00000105397	7
bip	Conditioned	FELADILIMAB	magma	SET	2	1.02098	0.67007	0.0071641	0.15364	0.984093	0.15364	0.984093	0.133172	0.848904	48935	FELADILIMAB	ENSG00000163600; ENSG00000244067	2
bip	Conditioned	FELBAMATE	magma	SET	7	0.604671	0.20765	0.0041529	0.2727	0.984093	0.2727	0.984093	0.252826	0.925583	48935	FELBAMATE	ENSG00000273079; ENSG00000198785; ENSG00000105464; ENSG00000183454; ENSG00000116032; ENSG00000161509; ENSG00000176884	7
bip	Conditioned	FELBINAC	magma	SET	4	-0.97333	-0.45729	-0.0069139	0.8348	0.98656	0.8348	0.98656	0.853331	0.999944	48935	FELBINAC	ENSG00000176340; ENSG00000135047; ENSG00000095303; ENSG00000073756	4
bip	Conditioned	FELODIPINE	magma	SET	10	2.36628	0.87181	0.020838	0.00899	0.462107	0.00899	0.462107	0.00738814	0.446783	48935	FELODIPINE	ENSG00000151067; ENSG00000285479; ENSG00000165995; ENSG00000157388; ENSG00000153956; ENSG00000099331; ENSG00000178537; ENSG00000174697; ENSG00000102001; ENSG00000151623; ENSG00000081248; ENSG00000001626	12
bip	Conditioned	FENAMICACID	magma	SET	2	-1.65419	-1.0696	-0.011435	0.95094	0.991229	0.95094	0.991229	0.96298	0.999944	48935	FENAMIC ACID	ENSG00000169679; ENSG00000182866	2
bip	Conditioned	FENBUFEN	magma	SET	2	-1.15804	-0.88634	-0.0094765	0.87657	0.986936	0.87657	0.986936	0.894485	0.999944	48935	FENBUFEN	ENSG00000073756; ENSG00000095303	2
bip	Conditioned	FENCLOFENAC	magma	SET	2	-1.15804	-0.88634	-0.0094765	0.87657	0.986936	0.87657	0.986936	0.894485	0.999944	48935	FENCLOFENAC	ENSG00000073756; ENSG00000095303	2
bip	Conditioned	FENCLONINEPLUSMINUS	magma	SET	3	-1.03579	-0.66933	-0.0087643	0.84984	0.98656	0.84984	0.98656	0.868359	0.999944	48935	FENCLONINE-(+/-)	ENSG00000171759; ENSG00000129167; ENSG00000139287	3
bip	Conditioned	FENDILINE	magma	SET	2	-1.19322	-1.2172	-0.013014	0.88359	0.986936	0.88359	0.986936	0.901269	0.999944	48935	FENDILINE	ENSG00000135914; ENSG00000135898	2
bip	Conditioned	FENDRIX	magma	SET	3	-0.838632	-0.36374	-0.0047629	0.79916	0.985735	0.79916	0.985735	0.817099	0.999944	48935	FENDRIX	ENSG00000165406; ENSG00000278545; ENSG00000134460; ENSG00000257017	4
bip	Conditioned	FENFLURAMINE	magma	SET	2	1.10733	0.60963	0.0065179	0.13408	0.984093	0.13408	0.984093	0.114566	0.822343	48935	FENFLURAMINE	ENSG00000147955; ENSG00000147246; ENSG00000179546	3
bip	Conditioned	FENOFIBRATE	magma	SET	8	0.133086	0.038273	0.00081826	0.44706	0.984093	0.44706	0.984093	0.438906	0.981769	48935	FENOFIBRATE	ENSG00000186951; ENSG00000008516; ENSG00000102245; ENSG00000084674; ENSG00000291544; ENSG00000084734; ENSG00000206503; ENSG00000224320; ENSG00000231834; ENSG00000235657; ENSG00000229215; ENSG00000227715; ENSG00000206505; ENSG00000223980; ENSG00000073060; ENSG00000181092; ENSG00000172757; ENSG00000003436	18
bip	Conditioned	FENOFIBRICACID	magma	SET	5	-0.940641	-0.42548	-0.0071922	0.82655	0.986312	0.82655	0.986312	0.845026	0.999944	48935	FENOFIBRIC_ACID	ENSG00000132170; ENSG00000186951; ENSG00000112033; ENSG00000163586; ENSG00000188037	5
bip	Conditioned	FENOLDOPAM	magma	SET	3	0.961011	0.59895	0.0078427	0.16828	0.984093	0.16828	0.984093	0.147384	0.863325	48935	FENOLDOPAM	ENSG00000184845; ENSG00000069696; ENSG00000276825; ENSG00000169676	4
bip	Conditioned	FENOPROFEN	magma	SET	6	-0.358863	-0.13799	-0.0025551	0.64015	0.984093	0.64015	0.984093	0.648739	0.999944	48935	FENOPROFEN	ENSG00000205560; ENSG00000073756; ENSG00000073754; ENSG00000176340; ENSG00000095303; ENSG00000256870; ENSG00000262217	7
bip	Conditioned	FENOTEROL	magma	SET	5	-0.518024	-0.20851	-0.0035246	0.69778	0.984093	0.69778	0.984093	0.710662	0.999944	48935	FENOTEROL	ENSG00000169252; ENSG00000175003; ENSG00000159842; ENSG00000278741; ENSG00000276016; ENSG00000175164; ENSG00000281879; ENSG00000060971; ENSG00000115665	9
bip	Conditioned	FENRETINIDE	magma	SET	6	0.0196723	0.0081701	0.00015128	0.49215	0.984093	0.49215	0.984093	0.487935	0.987842	48935	FENRETINIDE	ENSG00000113916; ENSG00000138207; ENSG00000111674; ENSG00000175197; ENSG00000131759; ENSG00000141542	6
bip	Conditioned	FENTANYL	magma	SET	11	-0.311509	-0.091406	-0.0022913	0.62229	0.984093	0.62229	0.984093	0.629385	0.999944	48935	FENTANYL	ENSG00000112038; ENSG00000116329; ENSG00000129925; ENSG00000110680; ENSG00000157542; ENSG00000196878; ENSG00000181804; ENSG00000148219; ENSG00000129667; ENSG00000172936; ENSG00000169896	11
bip	Conditioned	FENTIAZAC	magma	SET	2	-1.15804	-0.88634	-0.0094765	0.87657	0.986936	0.87657	0.986936	0.894485	0.999944	48935	FENTIAZAC	ENSG00000095303; ENSG00000073756	2
bip	Conditioned	FEPIXNEBART	magma	SET	2	-0.380753	-0.31435	-0.0033609	0.6483	0.984093	0.6483	0.984093	0.657533	0.999944	48935	FEPIXNEBART	ENSG00000163235; ENSG00000124882	2
bip	Conditioned	FERB033	magma	SET	2	-0.278382	-0.16218	-0.001734	0.60964	0.984093	0.60964	0.984093	0.615655	0.999944	48935	FERB_033	ENSG00000140009; ENSG00000141736	2
bip	Conditioned	FERULATE	magma	SET	8	1.38747	0.4745	0.010145	0.082659	0.918826	0.082659	0.918826	0.0676266	0.742676	48935	FERULATE	ENSG00000104267; ENSG00000142192; ENSG00000131686; ENSG00000133742; ENSG00000074410; ENSG00000118298; ENSG00000167434; ENSG00000107159	8
bip	Conditioned	FESOTERODINE	magma	SET	5	-0.397709	-0.17846	-0.0030166	0.65457	0.984093	0.65457	0.984093	0.664296	0.999944	48935	FESOTERODINE	ENSG00000168539; ENSG00000133019; ENSG00000181072; ENSG00000180720; ENSG00000184984	5
bip	Conditioned	FEVIPIPRANT	magma	SET	3	-0.729101	-0.42118	-0.005515	0.76703	0.985092	0.76703	0.985092	0.783808	0.999944	48935	FEVIPIPRANT	ENSG00000168229; ENSG00000183134; ENSG00000111701	3
bip	Conditioned	FEXAGRATINIB	magma	SET	7	-0.81191	-0.29504	-0.0059006	0.79157	0.985663	0.79157	0.985663	0.80927	0.999944	48935	FEXAGRATINIB	ENSG00000105221; ENSG00000066468; ENSG00000117020; ENSG00000275199; ENSG00000077782; ENSG00000160867; ENSG00000068078; ENSG00000174775; ENSG00000276536	9
bip	Conditioned	FEXOFENADINE	magma	SET	3	-0.665011	-0.38552	-0.0050481	0.74697	0.984093	0.74697	0.984093	0.762765	0.999944	48935	FEXOFENADINE	ENSG00000196639; ENSG00000102970; ENSG00000137491	3
bip	Conditioned	FEZOLINETANT	magma	SET	2	0.164977	0.11975	0.0012803	0.43448	0.984093	0.43448	0.984093	0.42527	0.98089	48935	FEZOLINETANT	ENSG00000169836; ENSG00000161798	2
bip	Conditioned	FF10101	magma	SET	3	1.31489	0.713	0.0093361	0.094284	0.943374	0.094284	0.943374	0.0779367	0.765168	48935	FF-10101	ENSG00000157404; ENSG00000122025; ENSG00000213281	3
bip	Conditioned	FG2216	magma	SET	4	-0.11729	-0.061771	-0.00093394	0.54668	0.984093	0.54668	0.984093	0.547278	0.993407	48935	FG-2216	ENSG00000129521; ENSG00000269858; ENSG00000135766; ENSG00000100644	4
bip	Conditioned	FG4592	magma	SET	5	0.825528	0.39783	0.0067247	0.20454	0.984093	0.20454	0.984093	0.183205	0.89115	48935	FG-4592	ENSG00000135766; ENSG00000269858; ENSG00000129521; ENSG00000178467; ENSG00000125522; ENSG00000277339	6
bip	Conditioned	FGF1	magma	SET	2	0.777308	0.61824	0.00661	0.2185	0.984093	0.2185	0.984093	0.197235	0.900811	48935	FGF-1	ENSG00000105851; ENSG00000109339	2
bip	Conditioned	FGF401	magma	SET	2	-0.57383	-0.46152	-0.0049344	0.71696	0.984093	0.71696	0.984093	0.731045	0.999944	48935	FGF401	ENSG00000160867; ENSG00000091138	2
bip	Conditioned	FGFRCSF1RINHIBITOR3D185	magma	SET	3	-0.606344	-0.31636	-0.0041425	0.72785	0.984093	0.72785	0.984093	0.742564	0.999944	48935	FGFR/CSF-1R_INHIBITOR_3D185	ENSG00000077782; ENSG00000068078; ENSG00000066468	3
bip	Conditioned	FGFRINHIBITORCPL304110	magma	SET	3	-0.606344	-0.31636	-0.0041425	0.72785	0.984093	0.72785	0.984093	0.742564	0.999944	48935	FGFR_INHIBITOR_CPL304110	ENSG00000068078; ENSG00000066468; ENSG00000077782	3
bip	Conditioned	FH535	magma	SET	2	-0.0252212	-0.017755	-0.00018983	0.51006	0.984093	0.51006	0.984093	0.507476	0.990218	48935	FH-535	ENSG00000112033; ENSG00000132170	2
bip	Conditioned	FIBRINOGENHUMAN	magma	SET	3	-0.00968376	-0.0077014	-0.00010084	0.50386	0.984093	0.50386	0.984093	0.500698	0.989606	48935	FIBRINOGEN,_HUMAN	ENSG00000171560; ENSG00000171564; ENSG00000171557	3
bip	Conditioned	FICONALKIB	magma	SET	2	1.03085	0.74738	0.0079907	0.15131	0.984093	0.15131	0.984093	0.130931	0.844817	48935	FICONALKIB	ENSG00000113070; ENSG00000171094	2
bip	Conditioned	FIDUXOSIN	magma	SET	2	0.122742	0.23548	0.0025177	0.45116	0.984093	0.45116	0.984093	0.443336	0.982414	48935	FIDUXOSIN	ENSG00000108468; ENSG00000143727	2
bip	Conditioned	FILGOTINIB	magma	SET	5	-0.978859	-0.48107	-0.0081318	0.83617	0.98656	0.83617	0.98656	0.854697	0.999944	48935	FILGOTINIB	ENSG00000162434; ENSG00000143924; ENSG00000105639; ENSG00000105397; ENSG00000096968	5
bip	Conditioned	FILGRASTIM	magma	SET	2	0.395319	0.23157	0.0024758	0.34631	0.984093	0.34631	0.984093	0.33037	0.957514	48935	FILGRASTIM	ENSG00000119535; ENSG00000141736	2
bip	Conditioned	FINASTERIDE	magma	SET	5	-0.912788	-0.34811	-0.0058843	0.81931	0.986312	0.81931	0.986312	0.837735	0.999944	48935	FINASTERIDE	ENSG00000277893; ENSG00000117228; ENSG00000122787; ENSG00000145545; ENSG00000003402; ENSG00000198959	6
bip	Conditioned	FINGOLIMOD	magma	SET	8	0.00519182	0.0020557	4.395e-05	0.49793	0.984093	0.49793	0.984093	0.494246	0.989022	48935	FINGOLIMOD	ENSG00000170989; ENSG00000118058; ENSG00000243480; ENSG00000145020; ENSG00000267534; ENSG00000125910; ENSG00000180739; ENSG00000213694	8
bip	Conditioned	FINGOLIMODPHOSPHATE	magma	SET	2	0.719794	0.67706	0.0072389	0.23583	0.984093	0.23583	0.984093	0.214867	0.907958	48935	FINGOLIMOD-PHOSPHATE	ENSG00000187733; ENSG00000174876; ENSG00000145020; ENSG00000237763; ENSG00000243480	5
bip	Conditioned	FIPAMEZOLE	magma	SET	2	-0.593695	-0.46063	-0.0049249	0.72364	0.984093	0.72364	0.984093	0.738114	0.999944	48935	FIPAMEZOLE	ENSG00000150594; ENSG00000184160; ENSG00000274286	3
bip	Conditioned	FIPI	magma	SET	3	0.290804	0.16235	0.0021258	0.3856	0.984093	0.3856	0.984093	0.37248	0.969965	48935	FIPI	ENSG00000075651; ENSG00000124207; ENSG00000129219	3
bip	Conditioned	FIRATEGRAST	magma	SET	3	0.210586	0.094132	0.0012326	0.41661	0.984093	0.41661	0.984093	0.405987	0.97672	48935	FIRATEGRAST	ENSG00000115232; ENSG00000150093; ENSG00000139626	3
bip	Conditioned	FIRAZOREXTON	magma	SET	2	0.894991	0.67093	0.0071733	0.1854	0.984093	0.1854	0.984093	0.164175	0.876351	48935	FIRAZOREXTON	ENSG00000166313; ENSG00000034053; ENSG00000276495	3
bip	Conditioned	FIRSOCOSTAT	magma	SET	3	0.670949	0.40165	0.0052593	0.25113	0.984093	0.25113	0.984093	0.230561	0.918484	48935	FIRSOCOSTAT	ENSG00000130176; ENSG00000173846; ENSG00000076555; ENSG00000278540; ENSG00000275176	5
bip	Conditioned	FIRTECANPEGOL	magma	SET	2	0.0136425	0.0063155	6.7523e-05	0.49456	0.984093	0.49456	0.984093	0.490579	0.988028	48935	FIRTECAN_PEGOL	ENSG00000198900; ENSG00000184428	2
bip	Conditioned	FISETIN	magma	SET	2	1.44315	0.98277	0.010507	0.074499	0.896229	0.074499	0.896229	0.060466	0.721915	48935	FISETIN	ENSG00000105810; ENSG00000169710	2
bip	Conditioned	FISOGATINIB	magma	SET	2	-1.09337	-0.88599	-0.0094727	0.86288	0.986875	0.86288	0.986875	0.881189	0.999944	48935	FISOGATINIB	ENSG00000091138; ENSG00000162344	2
bip	Conditioned	FISPEMIFENE	magma	SET	2	-0.0353837	-0.025708	-0.00027486	0.51411	0.984093	0.51411	0.984093	0.511848	0.990622	48935	FISPEMIFENE	ENSG00000140009; ENSG00000091831	2
bip	Conditioned	FK224	magma	SET	2	1.50851	1.0379	0.011097	0.065722	0.875131	0.065722	0.875131	0.0529187	0.700555	48935	FK_224	ENSG00000161798; ENSG00000165272	2
bip	Conditioned	FK881	magma	SET	2	0.953551	0.48613	0.0051975	0.17017	0.984093	0.17017	0.984093	0.149206	0.863944	48935	FK-881	ENSG00000157184; ENSG00000205560	2
bip	Conditioned	FK888	magma	SET	4	0.663776	0.36898	0.0055787	0.25342	0.984093	0.25342	0.984093	0.232893	0.918571	48935	FK-888	ENSG00000165272; ENSG00000171885; ENSG00000115353; ENSG00000075073	4
bip	Conditioned	FLAVOXATE	magma	SET	11	-0.233999	-0.065597	-0.0016444	0.5925	0.984093	0.5925	0.984093	0.597134	0.999144	48935	FLAVOXATE	ENSG00000184984; ENSG00000168539; ENSG00000181072; ENSG00000065989; ENSG00000113231; ENSG00000073417; ENSG00000113448; ENSG00000105650; ENSG00000205268; ENSG00000171408; ENSG00000184588; ENSG00000285188; ENSG00000284762	13
bip	Conditioned	FLECAINIDE	magma	SET	5	-1.39616	-0.65702	-0.011106	0.91865	0.988627	0.91865	0.988627	0.934249	0.999944	48935	FLECAINIDE	ENSG00000183873; ENSG00000130037; ENSG00000104848; ENSG00000232292; ENSG00000143207; ENSG00000187486	6
bip	Conditioned	FLIBANSERIN	magma	SET	3	0.30377	0.18958	0.0024824	0.38066	0.984093	0.38066	0.984093	0.367142	0.968817	48935	FLIBANSERIN	ENSG00000178394; ENSG00000102468; ENSG00000069696; ENSG00000276825	4
bip	Conditioned	FLINDOKALNER	magma	SET	7	2.03545	0.81426	0.016285	0.020912	0.641183	0.020912	0.641183	0.0163841	0.541067	48935	FLINDOKALNER	ENSG00000185760; ENSG00000117013; ENSG00000184156; ENSG00000075043; ENSG00000281151; ENSG00000156113; ENSG00000160862; ENSG00000104783	8
bip	Conditioned	FLOCTAFENINE	magma	SET	2	-1.15804	-0.88634	-0.0094765	0.87657	0.986936	0.87657	0.986936	0.894485	0.999944	48935	FLOCTAFENINE	ENSG00000095303; ENSG00000073756	2
bip	Conditioned	FLOTETUZUMAB	magma	SET	3	1.10687	0.65365	0.008559	0.13419	0.984093	0.13419	0.984093	0.114659	0.822343	48935	FLOTETUZUMAB	ENSG00000185291; ENSG00000292332; ENSG00000167286; ENSG00000160654; ENSG00000198851	5
bip	Conditioned	FLOXURIDINE	magma	SET	4	0.682691	0.29211	0.0044166	0.24741	0.984093	0.24741	0.984093	0.226714	0.915866	48935	FLOXURIDINE	ENSG00000176890; ENSG00000111674; ENSG00000130816; ENSG00000114770	4
bip	Conditioned	FLT3INHIBITOR	magma	SET	2	0.440015	0.36292	0.0038802	0.32996	0.984093	0.32996	0.984093	0.312935	0.949895	48935	FLT-3_INHIBITOR	ENSG00000122025; ENSG00000147647	2
bip	Conditioned	FLT3INHIBITORII	magma	SET	2	-0.125102	-0.10256	-0.0010965	0.54978	0.984093	0.54978	0.984093	0.55065	0.993701	48935	FLT-3_INHIBITOR_II	ENSG00000147647; ENSG00000130226	2
bip	Conditioned	FLUAZINAM	magma	SET	2	-0.614408	-0.50457	-0.0053946	0.73052	0.984093	0.73052	0.984093	0.745386	0.999944	48935	FLUAZINAM	ENSG00000064655; ENSG00000012504	2
bip	Conditioned	FLUCONAZOLE	magma	SET	2	-0.326282	-0.17815	-0.0019047	0.62789	0.984093	0.62789	0.984093	0.635475	0.999944	48935	FLUCONAZOLE	ENSG00000163631; ENSG00000001630	2
bip	Conditioned	FLUCYTOSINE	magma	SET	2	-0.0405951	-0.031801	-0.00034001	0.51619	0.984093	0.51619	0.984093	0.514093	0.990633	48935	FLUCYTOSINE	ENSG00000188641; ENSG00000130816	2
bip	Conditioned	FLUDARABINE	magma	SET	20	-0.771037	-0.15696	-0.0053041	0.77965	0.985468	0.77965	0.985468	0.796992	0.999944	48935	FLUDARABINE	ENSG00000175482; ENSG00000198056; ENSG00000077514; ENSG00000100479; ENSG00000048392; ENSG00000148229; ENSG00000101868; ENSG00000167325; ENSG00000106628; ENSG00000291137; ENSG00000185811; ENSG00000146729; ENSG00000177084; ENSG00000014138; ENSG00000146143; ENSG00000107562; ENSG00000088002; ENSG00000187758; ENSG00000197891; ENSG00000196839; ENSG00000156136; ENSG00000171848	22
bip	Conditioned	FLUDARABINEPHOSPHATE	magma	SET	13	-0.998406	-0.24431	-0.0066574	0.84095	0.98656	0.84095	0.98656	0.859496	0.999944	48935	FLUDARABINE PHOSPHATE	ENSG00000146143; ENSG00000175482; ENSG00000014138; ENSG00000198056; ENSG00000177084; ENSG00000077514; ENSG00000167325; ENSG00000106628; ENSG00000048392; ENSG00000171848; ENSG00000101868; ENSG00000062822; ENSG00000148229; ENSG00000100479	14
bip	Conditioned	FLUDEOXYGLUCOSEF18	magma	SET	5	-0.759295	-0.32144	-0.0054335	0.77615	0.985468	0.77615	0.985468	0.793338	0.999944	48935	FLUDEOXYGLUCOSE-F18	ENSG00000042832; ENSG00000174059; ENSG00000105220; ENSG00000282019; ENSG00000181856; ENSG00000288174; ENSG00000115263	7
bip	Conditioned	FLUDIAZEPAM	magma	SET	2	-0.859096	-0.70994	-0.0075905	0.80485	0.985735	0.80485	0.985735	0.822941	0.999944	48935	FLUDIAZEPAM	ENSG00000111886; ENSG00000183185; ENSG00000146276	3
bip	Conditioned	FLUDIOXONIL	magma	SET	2	0.44925	0.37126	0.0039694	0.32663	0.984093	0.32663	0.984093	0.309395	0.948772	48935	FLUDIOXONIL	ENSG00000186350; ENSG00000132170	2
bip	Conditioned	FLUFENAMATE	magma	SET	47	-2.94661	-0.43707	-0.022624	0.99839	0.999411	0.99839	0.999411	0.999106	0.999944	48935	FLUFENAMATE	ENSG00000107593; ENSG00000157087; ENSG00000070985; ENSG00000159403; ENSG00000288512; ENSG00000169562; ENSG00000166278; ENSG00000231543; ENSG00000204364; ENSG00000235017; ENSG00000226560; ENSG00000206372; ENSG00000235696; ENSG00000224389; ENSG00000228267; ENSG00000236625; ENSG00000224639; ENSG00000228454; ENSG00000123843; ENSG00000162687; ENSG00000291999; ENSG00000149260; ENSG00000125730; ENSG00000171860; ENSG00000197405; ENSG00000157131; ENSG00000164823; ENSG00000154143; ENSG00000159189; ENSG00000123838; ENSG00000112936; ENSG00000039537; ENSG00000021852; ENSG00000244731; ENSG00000244207; ENSG00000227746; ENSG00000206340; ENSG00000176919; ENSG00000113600; ENSG00000073150; ENSG00000182326; ENSG00000232621; ENSG00000196139; ENSG00000131620; ENSG00000169083; ENSG00000152661; ENSG00000135355; ENSG00000288435; ENSG00000121743; ENSG00000187513; ENSG00000265107; ENSG00000121634; ENSG00000131233; ENSG00000165474; ENSG00000188910; ENSG00000189433; ENSG00000189280; ENSG00000121742; ENSG00000164411; ENSG00000182963; ENSG00000198835; ENSG00000176402; ENSG00000159248; ENSG00000183153; ENSG00000177291; ENSG00000203733; ENSG00000110218; ENSG00000095303; ENSG00000073756; ENSG00000072315; ENSG00000142185	71
bip	Conditioned	FLUMATINIB	magma	SET	5	0.889559	0.46161	0.0078029	0.18685	0.984093	0.18685	0.984093	0.165631	0.87721	48935	FLUMATINIB	ENSG00000097007; ENSG00000157404; ENSG00000113721; ENSG00000130226; ENSG00000143196	5
bip	Conditioned	FLUMAZENIL	magma	SET	13	1.34761	0.45044	0.012274	0.0889	0.929472	0.0889	0.929472	0.0731705	0.75622	48935	FLUMAZENIL	ENSG00000151834; ENSG00000145863; ENSG00000113327; ENSG00000163285; ENSG00000145864; ENSG00000022355; ENSG00000102287; ENSG00000094755; ENSG00000163288; ENSG00000166206; ENSG00000011677; ENSG00000186297; ENSG00000182256; ENSG00000109158; ENSG00000268089; ENSG00000187730	16
bip	Conditioned	FLUMETASONE	magma	SET	2	-0.336509	-0.3359	-0.0035913	0.63175	0.984093	0.63175	0.984093	0.63969	0.999944	48935	FLUMETASONE	ENSG00000113580; ENSG00000170890	2
bip	Conditioned	FLUMETHASONEPIVALATE	magma	SET	3	-1.84149	-1.2226	-0.016009	0.96722	0.99273	0.96722	0.99273	0.976472	0.999944	48935	FLUMETHASONE_PIVALATE	ENSG00000113580; ENSG00000135046; ENSG00000170099; ENSG00000277405	4
bip	Conditioned	FLUNARIZINE	magma	SET	9	1.11772	0.37199	0.0084352	0.13185	0.984093	0.13185	0.984093	0.112483	0.820613	48935	FLUNARIZINE	ENSG00000196557; ENSG00000033627; ENSG00000071553; ENSG00000006283; ENSG00000198668; ENSG00000100346; ENSG00000141837; ENSG00000196639; ENSG00000173653; ENSG00000149311	10
bip	Conditioned	FLUNISOLIDE	magma	SET	4	-0.895411	-0.52352	-0.0079153	0.81471	0.986117	0.81471	0.986117	0.833049	0.999944	48935	FLUNISOLIDE	ENSG00000113580; ENSG00000164458; ENSG00000106415; ENSG00000116711	4
bip	Conditioned	FLUNITRAZEPAM	magma	SET	14	1.16774	0.37106	0.010493	0.12146	0.972142	0.12146	0.972142	0.102782	0.804224	48935	FLUNITRAZEPAM	ENSG00000100300; ENSG00000163288; ENSG00000186297; ENSG00000182256; ENSG00000113327; ENSG00000151834; ENSG00000145864; ENSG00000094755; ENSG00000163285; ENSG00000187730; ENSG00000109158; ENSG00000102287; ENSG00000268089; ENSG00000022355; ENSG00000011677; ENSG00000166206; ENSG00000145863	17
bip	Conditioned	FLUOCINOLONEACETONIDE	magma	SET	3	-1.36106	-0.90381	-0.011835	0.91324	0.98823	0.91324	0.98823	0.929272	0.999944	48935	FLUOCINOLONE_ACETONIDE	ENSG00000113580; ENSG00000232810; ENSG00000204490; ENSG00000228321; ENSG00000228849; ENSG00000228978; ENSG00000223952; ENSG00000230108; ENSG00000206439; ENSG00000116711; ENSG00000170099; ENSG00000277405	12
bip	Conditioned	FLUOCINONIDE	magma	SET	4	-1.47111	-0.8423	-0.012735	0.92936	0.989555	0.92936	0.989555	0.943972	0.999944	48935	FLUOCINONIDE	ENSG00000113580; ENSG00000116711; ENSG00000170099; ENSG00000277405; ENSG00000128602	5
bip	Conditioned	FLUORESCEIN	magma	SET	2	0.982972	0.69732	0.0074555	0.16282	0.984093	0.16282	0.984093	0.142037	0.857809	48935	FLUORESCEIN	ENSG00000149452; ENSG00000168036	2
bip	Conditioned	FLUOROMETHOLONE	magma	SET	2	0.0329479	0.027244	0.00029128	0.48686	0.984093	0.48686	0.984093	0.482159	0.986693	48935	FLUOROMETHOLONE	ENSG00000113580; ENSG00000116711	2
bip	Conditioned	FLUOROURACIL	magma	SET	42	-0.776028	-0.11039	-0.0054024	0.78112	0.985468	0.78112	0.985468	0.798534	0.999944	48935	FLUOROURACIL	ENSG00000160179; ENSG00000255974; ENSG00000158402; ENSG00000116117; ENSG00000258907; ENSG00000132199; ENSG00000073792; ENSG00000126214; ENSG00000132781; ENSG00000163938; ENSG00000150907; ENSG00000009413; ENSG00000100024; ENSG00000272837; ENSG00000112378; ENSG00000095752; ENSG00000173546; ENSG00000139292; ENSG00000072571; ENSG00000184374; ENSG00000174695; ENSG00000151208; ENSG00000274429; ENSG00000092094; ENSG00000291794; ENSG00000106069; ENSG00000120471; ENSG00000143248; ENSG00000111186; ENSG00000090061; ENSG00000116981; ENSG00000157890; ENSG00000277848; ENSG00000159228; ENSG00000186377; ENSG00000174371; ENSG00000169057; ENSG00000146674; ENSG00000126215; ENSG00000169760; ENSG00000122691; ENSG00000158089; ENSG00000004809; ENSG00000112640; ENSG00000133112; ENSG00000118513; ENSG00000176890; ENSG00000188641	48
bip	Conditioned	FLUOROWILLARDIINE	magma	SET	2	1.5314	1.2576	0.013446	0.062851	0.86224	0.062851	0.86224	0.0504743	0.694819	48935	FLUORO-WILLARDIINE	ENSG00000130707; ENSG00000125675; ENSG00000223922; ENSG00000198363	4
bip	Conditioned	FLUOSTIGMINE	magma	SET	2	0.823146	0.76602	0.00819	0.20522	0.984093	0.20522	0.984093	0.183885	0.891666	48935	FLUOSTIGMINE	ENSG00000114200; ENSG00000087085	2
bip	Conditioned	FLUOXETINE	magma	SET	10	-0.216351	-0.069319	-0.0016568	0.58564	0.984093	0.58564	0.984093	0.589715	0.999108	48935	FLUOXETINE	ENSG00000108576; ENSG00000131620; ENSG00000135914; ENSG00000100288; ENSG00000153037; ENSG00000120088; ENSG00000278232; ENSG00000282456; ENSG00000276191; ENSG00000263715; ENSG00000131771; ENSG00000167244; ENSG00000135312; ENSG00000129625	14
bip	Conditioned	FLUPENTIXOL	magma	SET	7	0.672469	0.27081	0.0054161	0.25064	0.984093	0.25064	0.984093	0.230059	0.918227	48935	FLUPENTIXOL	ENSG00000120907; ENSG00000168539; ENSG00000184845; ENSG00000149295; ENSG00000151577; ENSG00000169676; ENSG00000102468	7
bip	Conditioned	FLUPHENAZINE	magma	SET	9	1.47722	0.52682	0.011946	0.069816	0.886084	0.069816	0.886084	0.0564498	0.711952	48935	FLUPHENAZINE	ENSG00000149295; ENSG00000198668; ENSG00000184845; ENSG00000169676; ENSG00000196639; ENSG00000102468; ENSG00000158748; ENSG00000148680; ENSG00000055118	9
bip	Conditioned	FLUPHENAZINEDECANOATE	magma	SET	3	2.68984	1.5905	0.020826	0.0035788	0.312093	0.0035788	0.312093	0.00323289	0.366207	48935	FLUPHENAZINE_DECANOATE	ENSG00000149295; ENSG00000135312; ENSG00000164270	3
bip	Conditioned	FLUPIRTINE	magma	SET	8	0.824311	0.28902	0.0061792	0.20488	0.984093	0.20488	0.984093	0.183559	0.891666	48935	FLUPIRTINE	ENSG00000120457; ENSG00000162728; ENSG00000162989; ENSG00000157542; ENSG00000179344; ENSG00000206237; ENSG00000225824; ENSG00000233209; ENSG00000231286; ENSG00000231939; ENSG00000206302; ENSG00000196126; ENSG00000229074; ENSG00000206240; ENSG00000236884; ENSG00000228080; ENSG00000206306; ENSG00000150594; ENSG00000053918; ENSG00000282076; ENSG00000075043; ENSG00000281151; ENSG00000150867	23
bip	Conditioned	FLUPRAZINE	magma	SET	2	2.7521	2.266	0.024228	0.0029638	0.287195	0.0029638	0.287195	0.0027385	0.358311	48935	FLUPRAZINE	ENSG00000178394; ENSG00000135312	2
bip	Conditioned	FLUPROSTENOL	magma	SET	2	-0.0432976	-0.035039	-0.00037463	0.51727	0.984093	0.51727	0.984093	0.515253	0.990878	48935	FLUPROSTENOL	ENSG00000267467; ENSG00000234906; ENSG00000291128	3
bip	Conditioned	FLURANDRENOLIDE	magma	SET	3	-1.36106	-0.90381	-0.011835	0.91324	0.98823	0.91324	0.98823	0.929272	0.999944	48935	FLURANDRENOLIDE	ENSG00000116711; ENSG00000113580; ENSG00000170099; ENSG00000277405	4
bip	Conditioned	FLURAZEPAM	magma	SET	15	0.927447	0.28749	0.0084146	0.17686	0.984093	0.17686	0.984093	0.155762	0.868071	48935	FLURAZEPAM	ENSG00000146276; ENSG00000111886; ENSG00000166206; ENSG00000187730; ENSG00000268089; ENSG00000113327; ENSG00000145864; ENSG00000186297; ENSG00000094755; ENSG00000163285; ENSG00000182256; ENSG00000145863; ENSG00000022355; ENSG00000011677; ENSG00000151834; ENSG00000163288; ENSG00000102287; ENSG00000109158	18
bip	Conditioned	FLURBIPROFEN	magma	SET	5	0.252383	0.10061	0.0017006	0.40038	0.984093	0.40038	0.984093	0.388443	0.973084	48935	FLURBIPROFEN	ENSG00000095303; ENSG00000073756; ENSG00000157184; ENSG00000171234; ENSG00000205560	5
bip	Conditioned	FLURIZAN	magma	SET	10	-0.412364	-0.10566	-0.0025254	0.65996	0.984093	0.65996	0.984093	0.670107	0.999944	48935	FLURIZAN	ENSG00000138613; ENSG00000186318; ENSG00000269335; ENSG00000080815; ENSG00000143801; ENSG00000095303; ENSG00000073756; ENSG00000162736; ENSG00000117362; ENSG00000205155; ENSG00000135821	11
bip	Conditioned	FLUSPIRILENE	magma	SET	7	1.70723	0.66075	0.013215	0.043899	0.791864	0.043899	0.791864	0.0346823	0.634043	48935	FLUSPIRILENE	ENSG00000149295; ENSG00000108878; ENSG00000196639; ENSG00000178394; ENSG00000179546; ENSG00000168830; ENSG00000102468	7
bip	Conditioned	FLUTAMIDE	magma	SET	6	0.141974	0.057542	0.0010655	0.44355	0.984093	0.44355	0.984093	0.435087	0.981706	48935	FLUTAMIDE	ENSG00000180176; ENSG00000124762; ENSG00000005381; ENSG00000146469; ENSG00000089220; ENSG00000169083; ENSG00000106546	7
bip	Conditioned	FLUTICASONE	magma	SET	9	-0.061895	-0.021074	-0.00047788	0.52468	0.984093	0.52468	0.984093	0.523331	0.991661	48935	FLUTICASONE	ENSG00000120949; ENSG00000106415; ENSG00000116711; ENSG00000271503; ENSG00000274233; ENSG00000170458; ENSG00000154975; ENSG00000113119; ENSG00000136634; ENSG00000177575; ENSG00000172057	11
bip	Conditioned	FLUTICASONEPROPIONATE	magma	SET	4	-0.24532	-0.14336	-0.0021675	0.59689	0.984093	0.59689	0.984093	0.60187	0.999533	48935	FLUTICASONE PROPIONATE	ENSG00000113580; ENSG00000151623; ENSG00000082175; ENSG00000116711	4
bip	Conditioned	FLUVASTATIN	magma	SET	5	0.920973	0.38586	0.0065224	0.17854	0.984093	0.17854	0.984093	0.157427	0.869099	48935	FLUVASTATIN	ENSG00000113161; ENSG00000278570; ENSG00000130203; ENSG00000166035; ENSG00000118777; ENSG00000196126; ENSG00000229074; ENSG00000206240; ENSG00000236884; ENSG00000228080; ENSG00000206306; ENSG00000087237	12
bip	Conditioned	FLUVOXAMINE	magma	SET	6	2.30864	0.76589	0.014182	0.010487	0.485967	0.010487	0.485967	0.00849079	0.461156	48935	FLUVOXAMINE	ENSG00000093010; ENSG00000138685; ENSG00000139915; ENSG00000178394; ENSG00000108576; ENSG00000147955	6
bip	Conditioned	FMETILEVALTHRLEUPHE	magma	SET	2	-0.112174	-0.074035	-0.00079155	0.54466	0.984093	0.54466	0.984093	0.54504	0.993407	48935	FMET-ILE-VAL-THR-LEU-PHE	ENSG00000132746; ENSG00000143149	2
bip	Conditioned	FMETLEUPHE	magma	SET	3	0.107042	0.052232	0.00068393	0.45738	0.984093	0.45738	0.984093	0.450084	0.983824	48935	FMET-LEU-PHE	ENSG00000171049; ENSG00000143149; ENSG00000132746	3
bip	Conditioned	FMETMETTYRALALEUPHE	magma	SET	3	-0.194544	-0.090101	-0.0011798	0.57712	0.984093	0.57712	0.984093	0.580419	0.99905	48935	FMET-MET-TYR-ALA-LEU-PHE	ENSG00000072210; ENSG00000132746; ENSG00000143149	3
bip	Conditioned	FOLATEANTAGONIST	magma	SET	3	1.92233	1.0974	0.014369	0.027292	0.694602	0.027292	0.694602	0.0213734	0.570545	48935	FOLATE_ANTAGONIST	ENSG00000085563; ENSG00000176890; ENSG00000228716	3
bip	Conditioned	FOLICACID	magma	SET	17	-0.0908351	-0.020189	-0.00062903	0.53619	0.984093	0.53619	0.984093	0.535788	0.993407	48935	FOLIC_ACID	ENSG00000166589; ENSG00000175445; ENSG00000141367; ENSG00000076351; ENSG00000116748; ENSG00000124275; ENSG00000165457; ENSG00000110195; ENSG00000173638; ENSG00000138363; ENSG00000081051; ENSG00000228716; ENSG00000174697; ENSG00000136869; ENSG00000125877; ENSG00000116984; ENSG00000110203	17
bip	Conditioned	FOMEPIZOLE	magma	SET	4	-1.15222	-0.54804	-0.008286	0.87537	0.986936	0.87537	0.986936	0.893344	0.999944	48935	FOMEPIZOLE	ENSG00000187758; ENSG00000248144; ENSG00000196616; ENSG00000117448; ENSG00000121691	5
bip	Conditioned	FONDAPARINUX	magma	SET	3	0.115224	0.081332	0.001065	0.45413	0.984093	0.45413	0.984093	0.446567	0.983354	48935	FONDAPARINUX	ENSG00000126218; ENSG00000114480; ENSG00000117601	3
bip	Conditioned	FORALUMAB	magma	SET	3	1.10687	0.65365	0.008559	0.13419	0.984093	0.13419	0.984093	0.114659	0.822343	48935	FORALUMAB	ENSG00000160654; ENSG00000167286; ENSG00000198851	3
bip	Conditioned	FORETINIB	magma	SET	10	-0.313142	-0.11332	-0.0027085	0.62291	0.984093	0.62291	0.984093	0.630059	0.999944	48935	FORETINIB	ENSG00000105976; ENSG00000120156; ENSG00000185920; ENSG00000113721; ENSG00000037280; ENSG00000122025; ENSG00000102755; ENSG00000128052; ENSG00000157404; ENSG00000134853	10
bip	Conditioned	FORITINIBSUCCINATE	magma	SET	2	0.798436	0.65958	0.007052	0.21231	0.984093	0.21231	0.984093	0.191039	0.896135	48935	FORITINIB_SUCCINATE	ENSG00000047936; ENSG00000171094	2
bip	Conditioned	FORMESTANE	magma	SET	2	0.623934	0.51006	0.0054534	0.26634	0.984093	0.26634	0.984093	0.246181	0.923951	48935	FORMESTANE	ENSG00000138061; ENSG00000137869	2
bip	Conditioned	FORMOTEROL	magma	SET	2	-0.444207	-0.36612	-0.0039145	0.67155	0.984093	0.67155	0.984093	0.682589	0.999944	48935	FORMOTEROL	ENSG00000169252; ENSG00000159842; ENSG00000278741; ENSG00000276016; ENSG00000175164; ENSG00000281879	6
bip	Conditioned	FORODESINE	magma	SET	2	0.0813813	0.058951	0.00063029	0.46757	0.984093	0.46757	0.984093	0.461139	0.985151	48935	FORODESINE	ENSG00000125245; ENSG00000198805; ENSG00000291814	3
bip	Conditioned	FOROPAFANT	magma	SET	2	0.449672	0.26675	0.002852	0.32648	0.984093	0.32648	0.984093	0.309227	0.948772	48935	FOROPAFANT	ENSG00000084234; ENSG00000169403	2
bip	Conditioned	FOSAPREPITANT	magma	SET	2	0.7958	0.61423	0.0065672	0.21308	0.984093	0.21308	0.984093	0.191798	0.896981	48935	FOSAPREPITANT	ENSG00000165272; ENSG00000115353	2
bip	Conditioned	FOSBRETABULIN	magma	SET	15	1.55938	0.34807	0.010188	0.059463	0.853821	0.059463	0.853821	0.0476152	0.685643	48935	FOSBRETABULIN	ENSG00000258947; ENSG00000261456; ENSG00000104833; ENSG00000167552; ENSG00000101162; ENSG00000137285; ENSG00000167553; ENSG00000196230; ENSG00000137267; ENSG00000198033; ENSG00000127824; ENSG00000152086; ENSG00000123416; ENSG00000176014; ENSG00000188229; ENSG00000179776; ENSG00000039068; ENSG00000235067; ENSG00000232575; ENSG00000227739; ENSG00000224156; ENSG00000229684; ENSG00000183311; ENSG00000232421; ENSG00000292120	25
bip	Conditioned	FOSDENOPTERIN	magma	SET	2	0.625093	0.51057	0.0054588	0.26596	0.984093	0.26596	0.984093	0.245795	0.923951	48935	FOSDENOPTERIN	ENSG00000124615; ENSG00000158125	2
bip	Conditioned	FOSFESTROL	magma	SET	3	0.401104	0.26531	0.0034741	0.34417	0.984093	0.34417	0.984093	0.328059	0.95648	48935	FOSFESTROL	ENSG00000091831; ENSG00000140009; ENSG00000109471	3
bip	Conditioned	FOSFOSAL	magma	SET	3	-1.30787	-0.67087	-0.0087845	0.90453	0.98823	0.90453	0.98823	0.921115	0.999944	48935	FOSFOSAL	ENSG00000176340; ENSG00000095303; ENSG00000073756	3
bip	Conditioned	FOSINOPRIL	magma	SET	2	1.1622	0.88363	0.0094475	0.12259	0.975755	0.12259	0.975755	0.10382	0.807144	48935	FOSINOPRIL	ENSG00000159640; ENSG00000167657	2
bip	Conditioned	FOSPHENYTOIN	magma	SET	10	0.15865	0.056389	0.0013478	0.43697	0.984093	0.43697	0.984093	0.427982	0.98089	48935	FOSPHENYTOIN	ENSG00000183873; ENSG00000234745; ENSG00000224608; ENSG00000223532; ENSG00000232126; ENSG00000206450; ENSG00000228964; ENSG00000136546; ENSG00000144285; ENSG00000185313; ENSG00000153253; ENSG00000196876; ENSG00000007314; ENSG00000136531; ENSG00000169432; ENSG00000168356	16
bip	Conditioned	FOSPROPOFOL	magma	SET	4	0.88494	0.49377	0.0074655	0.1881	0.984093	0.1881	0.984093	0.166862	0.878159	48935	FOSPROPOFOL	ENSG00000007314; ENSG00000136531; ENSG00000166206; ENSG00000145864	4
bip	Conditioned	FOSTAMATINIB	magma	SET	2	-0.941314	-0.81836	-0.0087497	0.82672	0.986312	0.82672	0.986312	0.845196	0.999944	48935	FOSTAMATINIB	ENSG00000165025; ENSG00000139687	2
bip	Conditioned	FOTEMUSTINE	magma	SET	2	-1.27992	-1.0511	-0.011238	0.89971	0.98823	0.89971	0.98823	0.91661	0.999944	48935	FOTEMUSTINE	ENSG00000198431; ENSG00000170430	2
bip	Conditioned	FP1039	magma	SET	4	-1.09224	-0.5189	-0.0078455	0.86263	0.986875	0.86263	0.986875	0.88095	0.999944	48935	FP-1039	ENSG00000077782; ENSG00000066468; ENSG00000068078; ENSG00000160867	4
bip	Conditioned	FPA144	magma	SET	5	0.941497	0.41649	0.0070402	0.17323	0.984093	0.17323	0.984093	0.152252	0.866532	48935	FPA144	ENSG00000066468; ENSG00000138685; ENSG00000158373; ENSG00000113657; ENSG00000203747	5
bip	Conditioned	FPL64176	magma	SET	4	1.23922	0.68633	0.010377	0.10764	0.965182	0.10764	0.965182	0.0900245	0.786131	48935	FPL64176	ENSG00000131100; ENSG00000155097; ENSG00000151067; ENSG00000285479; ENSG00000081248	5
bip	Conditioned	FR139317	magma	SET	3	-0.721724	-0.48598	-0.0063635	0.76476	0.984931	0.76476	0.984931	0.781458	0.999944	48935	FR139317	ENSG00000115353; ENSG00000151617; ENSG00000137124	3
bip	Conditioned	FR180204	magma	SET	2	1.82341	1.0662	0.0114	0.034129	0.739311	0.034129	0.739311	0.0267723	0.601122	48935	FR-180204	ENSG00000100030; ENSG00000102882	2
bip	Conditioned	FRAMYCETIN	magma	SET	3	-0.442849	-0.23471	-0.0030733	0.67106	0.984093	0.67106	0.984093	0.682055	0.999944	48935	FRAMYCETIN	ENSG00000170180; ENSG00000107014; ENSG00000181856; ENSG00000288174	4
bip	Conditioned	FRAX486	magma	SET	5	-1.09706	-0.46952	-0.0079366	0.86369	0.986936	0.86369	0.986936	0.881976	0.999944	48935	FRAX486	ENSG00000130669; ENSG00000158008; ENSG00000162694; ENSG00000149269; ENSG00000180370; ENSG00000077264	6
bip	Conditioned	FRAX597	magma	SET	3	-0.200878	-0.10114	-0.0013243	0.5796	0.984093	0.5796	0.984093	0.583133	0.999059	48935	FRAX597	ENSG00000158008; ENSG00000162694; ENSG00000130669	3
bip	Conditioned	FREMANEZUMAB	magma	SET	4	0.795228	0.39064	0.0059063	0.21324	0.984093	0.21324	0.984093	0.191961	0.89728	48935	FREMANEZUMAB	ENSG00000064989; ENSG00000107745; ENSG00000110680; ENSG00000175868	4
bip	Conditioned	FRENTIZOLE	magma	SET	2	-0.483312	-0.20374	-0.0021783	0.68556	0.984093	0.68556	0.984093	0.697576	0.999944	48935	FRENTIZOLE	ENSG00000173039; ENSG00000077150	2
bip	Conditioned	FRESELESTAT	magma	SET	2	-0.715318	-0.43952	-0.0046992	0.76279	0.98491	0.76279	0.98491	0.779394	0.999944	48935	FRESELESTAT	ENSG00000139610; ENSG00000197561; ENSG00000277571	3
bip	Conditioned	FRESOLIMUMAB	magma	SET	3	0.231746	0.13102	0.0017156	0.40837	0.984093	0.40837	0.984093	0.397078	0.974669	48935	FRESOLIMUMAB	ENSG00000092969; ENSG00000119699; ENSG00000105329	3
bip	Conditioned	FREUNDSADJUVANT	magma	SET	9	0.849195	0.32114	0.0072822	0.19789	0.984093	0.19789	0.984093	0.176557	0.882653	48935	FREUND'S_ADJUVANT	ENSG00000006210; ENSG00000157005; ENSG00000134363; ENSG00000119888; ENSG00000047457; ENSG00000131095; ENSG00000168621; ENSG00000122585; ENSG00000154096	9
bip	Conditioned	FROVATRIPTAN	magma	SET	3	2.39868	1.411	0.018476	0.0082334	0.445195	0.0082334	0.445195	0.00680089	0.443095	48935	FROVATRIPTAN	ENSG00000179546; ENSG00000135312; ENSG00000178394	3
bip	Conditioned	FRUCTOSE	magma	SET	2	0.828489	0.65763	0.0070312	0.2037	0.984093	0.2037	0.984093	0.182376	0.890215	48935	FRUCTOSE	ENSG00000189283; ENSG00000138030	2
bip	Conditioned	FRUQUINTINIB	magma	SET	3	-1.26905	-0.84835	-0.011108	0.89778	0.988143	0.89778	0.988143	0.914805	0.999944	48935	FRUQUINTINIB	ENSG00000128052; ENSG00000102755; ENSG00000037280	3
bip	Conditioned	FULRANUMAB	magma	SET	2	-0.896119	-0.73756	-0.0078857	0.8149	0.986117	0.8149	0.986117	0.833248	0.999944	48935	FULRANUMAB	ENSG00000134259; ENSG00000064300	2
bip	Conditioned	FULVESTRANT	magma	SET	8	-1.16744	-0.34939	-0.0074698	0.87847	0.986936	0.87847	0.986936	0.896338	0.999944	48935	FULVESTRANT	ENSG00000091831; ENSG00000006534; ENSG00000105173; ENSG00000139687; ENSG00000003436; ENSG00000173153; ENSG00000140009; ENSG00000164850	8
bip	Conditioned	FUNAPIDE	magma	SET	5	0.668708	0.41276	0.0069772	0.25184	0.984093	0.25184	0.984093	0.231294	0.918484	48935	FUNAPIDE	ENSG00000169432; ENSG00000125124; ENSG00000140463; ENSG00000174483; ENSG00000047597; ENSG00000109705	6
bip	Conditioned	FURAFYLLINE	magma	SET	3	-0.207212	-0.11107	-0.0014544	0.58208	0.984093	0.58208	0.984093	0.585826	0.999108	48935	FURAFYLLINE	ENSG00000133895; ENSG00000109320; ENSG00000118058	3
bip	Conditioned	FUREGRELATE	magma	SET	2	-0.0397718	-0.01931	-0.00020646	0.51586	0.984093	0.51586	0.984093	0.513734	0.990622	48935	FUREGRELATE	ENSG00000059377; ENSG00000166260	2
bip	Conditioned	FUROSEMIDE	magma	SET	18	-0.863166	-0.18098	-0.0058024	0.80598	0.985794	0.80598	0.985794	0.824085	0.999944	48935	FUROSEMIDE	ENSG00000074803; ENSG00000110848; ENSG00000137845; ENSG00000129226; ENSG00000125257; ENSG00000070915; ENSG00000159640; ENSG00000118137; ENSG00000006638; ENSG00000179142; ENSG00000006128; ENSG00000134443; ENSG00000087274; ENSG00000111664; ENSG00000166828; ENSG00000104267; ENSG00000178623; ENSG00000064651	18
bip	Conditioned	FUROSPONGOLIDE	magma	SET	2	0.212842	0.19252	0.0020583	0.41573	0.984093	0.41573	0.984093	0.40504	0.97672	48935	FUROSPONGOLIDE	ENSG00000100644; ENSG00000143437	2
bip	Conditioned	FURTRETHONIUMIODIDE	magma	SET	3	0.765981	0.30532	0.003998	0.22185	0.984093	0.22185	0.984093	0.200623	0.902241	48935	FURTRETHONIUM_IODIDE	ENSG00000090861; ENSG00000129673; ENSG00000127837	3
bip	Conditioned	FUSARICACID	magma	SET	2	-1.57133	-1.3285	-0.014204	0.94194	0.990602	0.94194	0.990602	0.95516	0.999944	48935	FUSARIC_ACID	ENSG00000159216; ENSG00000067955	2
bip	Conditioned	FUTIBATINIB	magma	SET	7	-0.281498	-0.093674	-0.0018734	0.61083	0.984093	0.61083	0.984093	0.616948	0.999944	48935	FUTIBATINIB	ENSG00000068078; ENSG00000066468; ENSG00000077782; ENSG00000091138; ENSG00000117505; ENSG00000113657; ENSG00000160867	7
bip	Conditioned	FUTUXIMABMODOTUXIMABMIXTURE	magma	SET	3	0.369864	0.2001	0.0026201	0.35575	0.984093	0.35575	0.984093	0.340451	0.959528	48935	FUTUXIMAB/MODOTUXIMAB_MIXTURE	ENSG00000213281; ENSG00000146648; ENSG00000157764	3
bip	Conditioned	G007LK	magma	SET	2	0.12664	0.09786	0.0010463	0.44961	0.984093	0.44961	0.984093	0.441693	0.982211	48935	G007-LK	ENSG00000173273; ENSG00000285372; ENSG00000107854	3
bip	Conditioned	G1	magma	SET	2	-0.779463	-0.42925	-0.0045894	0.78214	0.985468	0.78214	0.985468	0.799574	0.999944	48935	G-1	ENSG00000006534; ENSG00000164850	2
bip	Conditioned	G15	magma	SET	2	-0.779463	-0.42925	-0.0045894	0.78214	0.985468	0.78214	0.985468	0.799574	0.999944	48935	G15	ENSG00000006534; ENSG00000164850	2
bip	Conditioned	GABAPENTIN	magma	SET	35	2.30054	0.40616	0.018149	0.010713	0.489986	0.010713	0.489986	0.00866015	0.462697	48935	GABAPENTIN	ENSG00000103257; ENSG00000153956; ENSG00000142408; ENSG00000130433; ENSG00000007402; ENSG00000075461; ENSG00000075429; ENSG00000105605; ENSG00000006116; ENSG00000111674; ENSG00000151062; ENSG00000067191; ENSG00000151067; ENSG00000100346; ENSG00000165995; ENSG00000198216; ENSG00000196557; ENSG00000081248; ENSG00000006283; ENSG00000148408; ENSG00000157445; ENSG00000108878; ENSG00000166862; ENSG00000157388; ENSG00000182389; ENSG00000141837; ENSG00000102001; ENSG00000167535; ENSG00000163485; ENSG00000285479; ENSG00000284953; ENSG00000176884; ENSG00000183454; ENSG00000273079; ENSG00000161509; ENSG00000105464; ENSG00000198785; ENSG00000116032	38
bip	Conditioned	GABAPENTINENACARBIL	magma	SET	26	2.49961	0.51292	0.019759	0.0062208	0.393142	0.0062208	0.393142	0.00526624	0.41607	48935	GABAPENTIN_ENACARBIL	ENSG00000198216; ENSG00000151062; ENSG00000284953; ENSG00000157445; ENSG00000067191; ENSG00000138074; ENSG00000075461; ENSG00000105605; ENSG00000167535; ENSG00000006116; ENSG00000153956; ENSG00000007402; ENSG00000075429; ENSG00000142408; ENSG00000130433; ENSG00000182389; ENSG00000165995; ENSG00000081248; ENSG00000006283; ENSG00000100346; ENSG00000102001; ENSG00000151067; ENSG00000157388; ENSG00000141837; ENSG00000148408; ENSG00000196557; ENSG00000166862; ENSG00000108878; ENSG00000285479	29
bip	Conditioned	GABAZINE	magma	SET	6	2.19402	1.0487	0.019418	0.014122	0.546918	0.014122	0.546918	0.0112447	0.489424	48935	GABAZINE	ENSG00000022355; ENSG00000151834; ENSG00000011677; ENSG00000109158; ENSG00000186297; ENSG00000145863; ENSG00000113327	7
bip	Conditioned	GABEXATE	magma	SET	3	-1.00677	-0.57856	-0.0075758	0.84297	0.98656	0.84297	0.98656	0.86151	0.999944	48935	GABEXATE	ENSG00000160181; ENSG00000204983; ENSG00000274247; ENSG00000172236	4
bip	Conditioned	GABOXADOL	magma	SET	11	1.07975	0.35065	0.0087899	0.14014	0.984093	0.14014	0.984093	0.120291	0.832307	48935	GABOXADOL	ENSG00000062096; ENSG00000099889; ENSG00000111339; ENSG00000109158; ENSG00000166206; ENSG00000187730; ENSG00000022355; ENSG00000151834; ENSG00000011677; ENSG00000186297; ENSG00000145863; ENSG00000146276; ENSG00000111886; ENSG00000183185	14
bip	Conditioned	GALANTAMINE	magma	SET	20	0.601123	0.14341	0.0048463	0.27388	0.984093	0.27388	0.984093	0.254044	0.9261	48935	GALANTAMINE	ENSG00000087085; ENSG00000114200; ENSG00000175344; ENSG00000274542; ENSG00000282088; ENSG00000171132; ENSG00000130203; ENSG00000138435; ENSG00000129749; ENSG00000120903; ENSG00000080644; ENSG00000101204; ENSG00000169684; ENSG00000147434; ENSG00000174343; ENSG00000170175; ENSG00000283946; ENSG00000160716; ENSG00000147432; ENSG00000117971; ENSG00000135902; ENSG00000108556; ENSG00000196811	23
bip	Conditioned	GALCANEZUMAB	magma	SET	3	1.20365	0.65208	0.0085385	0.11437	0.969045	0.11437	0.969045	0.0961801	0.794104	48935	GALCANEZUMAB	ENSG00000110680; ENSG00000175868; ENSG00000064989	3
bip	Conditioned	GALETERONE	magma	SET	2	1.21121	0.69843	0.0074673	0.11292	0.968848	0.11292	0.968848	0.0948477	0.791098	48935	GALETERONE	ENSG00000080618; ENSG00000148795; ENSG00000169083	3
bip	Conditioned	GALLAMINE	magma	SET	9	-0.846553	-0.26757	-0.0060675	0.80137	0.985735	0.80137	0.985735	0.819377	0.999944	48935	GALLAMINE	ENSG00000196199; ENSG00000108773; ENSG00000138435; ENSG00000170175; ENSG00000283946; ENSG00000135902; ENSG00000108556; ENSG00000196811; ENSG00000120903; ENSG00000181072	10
bip	Conditioned	GALLICACID	magma	SET	9	2.36355	0.7626	0.017293	0.0090555	0.463526	0.0090555	0.463526	0.00743993	0.446783	48935	GALLIC_ACID	ENSG00000111640; ENSG00000133742; ENSG00000074410; ENSG00000118298; ENSG00000104267; ENSG00000167434; ENSG00000131686; ENSG00000107159; ENSG00000174175	9
bip	Conditioned	GALLIUMNITRATE	magma	SET	7	-0.463133	-0.18058	-0.0036114	0.67836	0.984093	0.67836	0.984093	0.68987	0.999944	48935	GALLIUM_NITRATE	ENSG00000136244; ENSG00000171848; ENSG00000125538; ENSG00000105329; ENSG00000152266; ENSG00000048392; ENSG00000167325	7
bip	Conditioned	GALLOPAMIL	magma	SET	3	1.67373	1.0108	0.013235	0.047107	0.810505	0.047107	0.810505	0.0373018	0.648196	48935	GALLOPAMIL	ENSG00000159640; ENSG00000174437; ENSG00000196549	3
bip	Conditioned	GALSULFASE	magma	SET	2	-0.19583	-0.16003	-0.001711	0.57763	0.984093	0.57763	0.984093	0.580979	0.99905	48935	GALSULFASE	ENSG00000105355; ENSG00000113273	2
bip	Conditioned	GAMBOGENICACID	magma	SET	2	0.00487998	0.0035171	3.7603e-05	0.49805	0.984093	0.49805	0.984093	0.494386	0.989022	48935	GAMBOGENIC_ACID	ENSG00000136810; ENSG00000100348	2
bip	Conditioned	GAMBOGICACID	magma	SET	8	0.397497	0.11942	0.0025533	0.3455	0.984093	0.3455	0.984093	0.3295	0.957183	48935	GAMBOGIC_ACID	ENSG00000135679; ENSG00000100348; ENSG00000136810; ENSG00000102882; ENSG00000198400; ENSG00000100906; ENSG00000096384; ENSG00000171791	8
bip	Conditioned	GAMBOGICAMIDE	magma	SET	5	0.12579	0.045638	0.00077145	0.44995	0.984093	0.44995	0.984093	0.442052	0.982211	48935	GAMBOGIC_AMIDE	ENSG00000102882; ENSG00000140538; ENSG00000148053; ENSG00000142208; ENSG00000198400	5
bip	Conditioned	GAMMAINTERFERON	magma	SET	9	0.451117	0.12786	0.0028993	0.32595	0.984093	0.32595	0.984093	0.308667	0.948772	48935	GAMMA-INTERFERON	ENSG00000111012; ENSG00000168310; ENSG00000198400; ENSG00000166825; ENSG00000026508; ENSG00000144891; ENSG00000176890; ENSG00000166710; ENSG00000273686; ENSG00000042832	10
bip	Conditioned	GAMMAKTX17	magma	SET	2	0.191345	0.14653	0.0015667	0.42413	0.984093	0.42413	0.984093	0.414083	0.978881	48935	&GAMMA;-KTX1.7	ENSG00000107262; ENSG00000002330	2
bip	Conditioned	GAMOLENICACID	magma	SET	3	-0.377255	-0.20451	-0.0026779	0.64701	0.984093	0.64701	0.984093	0.656122	0.999944	48935	GAMOLENIC ACID	ENSG00000138794; ENSG00000095303; ENSG00000073756	3
bip	Conditioned	GANAXOLONE	magma	SET	13	1.34761	0.45044	0.012274	0.0889	0.929472	0.0889	0.929472	0.0731705	0.75622	48935	GANAXOLONE	ENSG00000008086; ENSG00000102287; ENSG00000163288; ENSG00000163285; ENSG00000151834; ENSG00000268089; ENSG00000011677; ENSG00000145863; ENSG00000187730; ENSG00000182256; ENSG00000022355; ENSG00000094755; ENSG00000145864; ENSG00000113327; ENSG00000109158; ENSG00000166206; ENSG00000186297	17
bip	Conditioned	GANCICLOVIR	magma	SET	6	0.177664	0.071842	0.0013303	0.42949	0.984093	0.42949	0.984093	0.419886	0.980228	48935	GANCICLOVIR	ENSG00000125257; ENSG00000126767; ENSG00000168959; ENSG00000157005; ENSG00000152822; ENSG00000111537; ENSG00000130203	7
bip	Conditioned	GANCOTAMAB	magma	SET	2	-0.0178408	-0.011118	-0.00011887	0.50712	0.984093	0.50712	0.984093	0.504256	0.990158	48935	GANCOTAMAB	ENSG00000131747; ENSG00000141736	2
bip	Conditioned	GANETESPIB	magma	SET	2	-0.642334	-0.33966	-0.0036315	0.73966	0.984093	0.73966	0.984093	0.755059	0.999944	48935	GANETESPIB	ENSG00000080824; ENSG00000096384	2
bip	Conditioned	GANITUMAB	magma	SET	4	-0.952871	-0.46239	-0.006991	0.82966	0.986312	0.82966	0.986312	0.848182	0.999944	48935	GANITUMAB	ENSG00000140443; ENSG00000213281; ENSG00000174775; ENSG00000276536; ENSG00000167244	5
bip	Conditioned	GANT61	magma	SET	2	-0.403621	-0.25462	-0.0027224	0.65675	0.984093	0.65675	0.984093	0.666643	0.999944	48935	GANT-61	ENSG00000111087; ENSG00000074047	2
bip	Conditioned	GANTACURIUM	magma	SET	2	0.0639145	0.051253	0.00054798	0.47452	0.984093	0.47452	0.984093	0.468714	0.985916	48935	GANTACURIUM	ENSG00000120903; ENSG00000101204	2
bip	Conditioned	GANTOFIBAN	magma	SET	2	1.24313	0.68989	0.0073761	0.10692	0.965182	0.10692	0.965182	0.0893619	0.786131	48935	GANTOFIBAN	ENSG00000259207; ENSG00000005961	2
bip	Conditioned	GARCINOL	magma	SET	4	-0.0266277	-0.013619	-0.00020591	0.51062	0.984093	0.51062	0.984093	0.508087	0.990262	48935	GARCINOL	ENSG00000111087; ENSG00000106571; ENSG00000100393; ENSG00000115415	4
bip	Conditioned	GARCINONEE	magma	SET	2	1.62551	1.5831	0.016926	0.052035	0.826945	0.052035	0.826945	0.0413524	0.661565	48935	GARCINONE_E	ENSG00000087460; ENSG00000100219	2
bip	Conditioned	GARENOXACIN	magma	SET	2	-0.286012	-0.20324	-0.0021729	0.61256	0.984093	0.61256	0.984093	0.618823	0.999944	48935	GARENOXACIN	ENSG00000115419; ENSG00000131747; ENSG00000275385; ENSG00000278006; ENSG00000278167	5
bip	Conditioned	GARLIC	magma	SET	7	0.172285	0.068204	0.001364	0.43161	0.984093	0.43161	0.984093	0.422172	0.980859	48935	GARLIC	ENSG00000084207; ENSG00000122194; ENSG00000109471; ENSG00000156006; ENSG00000198959; ENSG00000196839; ENSG00000134460	7
bip	Conditioned	GASTRINRELEASINGPEPTIDE1427HUMAN	magma	SET	2	0.0386781	0.030425	0.00032529	0.48457	0.984093	0.48457	0.984093	0.479664	0.986693	48935	GASTRIN_RELEASING_PEPTIDE(14-27)_(HUMAN)	ENSG00000120437; ENSG00000075239	2
bip	Conditioned	GATIFLOXACIN	magma	SET	3	-0.476263	-0.23565	-0.0030856	0.68305	0.984093	0.68305	0.984093	0.69489	0.999944	48935	GATIFLOXACIN	ENSG00000275385; ENSG00000278006; ENSG00000278167; ENSG00000115825; ENSG00000176444; ENSG00000261893; ENSG00000113240	7
bip	Conditioned	GAVESTINEL	magma	SET	9	0.304061	0.096062	0.0021783	0.38054	0.984093	0.38054	0.984093	0.367025	0.968817	48935	GAVESTINEL	ENSG00000109738; ENSG00000176884; ENSG00000183454; ENSG00000273079; ENSG00000161509; ENSG00000105464; ENSG00000198785; ENSG00000116032; ENSG00000161905	9
bip	Conditioned	GBR12935	magma	SET	2	0.0763121	0.062334	0.00066646	0.46959	0.984093	0.46959	0.984093	0.463346	0.985185	48935	GBR-12935	ENSG00000144891; ENSG00000142319; ENSG00000276996	3
bip	Conditioned	GC376	magma	SET	2	-0.0235453	-0.015101	-0.00016145	0.50939	0.984093	0.50939	0.984093	0.50675	0.990158	48935	GC-376	ENSG00000165457; ENSG00000014216	2
bip	Conditioned	GD3	magma	SET	8	0.586355	0.22604	0.0048326	0.27883	0.984093	0.27883	0.984093	0.259154	0.929309	48935	GD3+	ENSG00000174437; ENSG00000221819; ENSG00000169814; ENSG00000105675; ENSG00000107593; ENSG00000111199; ENSG00000137731; ENSG00000070961	8
bip	Conditioned	GDC0068	magma	SET	7	-0.721387	-0.22697	-0.0045393	0.76466	0.984931	0.76466	0.984931	0.781347	0.999944	48935	GDC-0068	ENSG00000142208; ENSG00000105221; ENSG00000117020; ENSG00000275199; ENSG00000185532; ENSG00000118046; ENSG00000171862; ENSG00000284792; ENSG00000173486; ENSG00000228476; ENSG00000176102	11
bip	Conditioned	GDC0134	magma	SET	2	0.0317734	0.026269	0.00028086	0.48733	0.984093	0.48733	0.984093	0.482675	0.986693	48935	GDC-0134	ENSG00000185559; ENSG00000175595	2
bip	Conditioned	GDC0152	magma	SET	7	-1.45076	-0.47186	-0.009437	0.92657	0.988964	0.92657	0.988964	0.941436	0.999944	48935	GDC-0152	ENSG00000171862; ENSG00000284792; ENSG00000127920; ENSG00000127928; ENSG00000204590; ENSG00000235986; ENSG00000229470; ENSG00000232143; ENSG00000206412; ENSG00000228581; ENSG00000226882; ENSG00000206492; ENSG00000242616; ENSG00000101966; ENSG00000110330; ENSG00000023445; ENSG00000101197	17
bip	Conditioned	GDC0214	magma	SET	4	-0.542037	-0.30379	-0.0045932	0.7061	0.984093	0.7061	0.984093	0.719534	0.999944	48935	GDC-0214	ENSG00000182580; ENSG00000105397; ENSG00000154928; ENSG00000133216	4
bip	Conditioned	GDC0339	magma	SET	2	0.505337	0.38635	0.0041307	0.30667	0.984093	0.30667	0.984093	0.288257	0.942523	48935	GDC-0339	ENSG00000126218; ENSG00000088926; ENSG00000101981	3
bip	Conditioned	GDC0623	magma	SET	15	0.600291	0.14847	0.0043457	0.27415	0.984093	0.27415	0.984093	0.254328	0.9261	48935	GDC-0623	ENSG00000076984; ENSG00000126934; ENSG00000169032; ENSG00000213281; ENSG00000132155; ENSG00000157764; ENSG00000137764; ENSG00000065559; ENSG00000196712; ENSG00000160113; ENSG00000104884; ENSG00000147889; ENSG00000110395; ENSG00000108984; ENSG00000034152	15
bip	Conditioned	GDC0879	magma	SET	5	0.00682666	0.0030167	5.0993e-05	0.49728	0.984093	0.49728	0.984093	0.493531	0.988686	48935	GDC-0879	ENSG00000171862; ENSG00000284792; ENSG00000213281; ENSG00000169032; ENSG00000157764; ENSG00000099617	6
bip	Conditioned	GDC0941	magma	SET	10	-1.78161	-0.54453	-0.013015	0.96259	0.992541	0.96259	0.992541	0.972706	0.999944	48935	GDC-0941	ENSG00000121879; ENSG00000051382; ENSG00000171608; ENSG00000105851; ENSG00000171862; ENSG00000284792; ENSG00000143622; ENSG00000117461; ENSG00000145675; ENSG00000141506; ENSG00000105647	11
bip	Conditioned	GDC0980	magma	SET	16	-1.54063	-0.37137	-0.011226	0.93829	0.990295	0.93829	0.990295	0.951938	0.999944	48935	GDC-0980	ENSG00000000938; ENSG00000006432; ENSG00000198793; ENSG00000121879; ENSG00000051382; ENSG00000171608; ENSG00000105851; ENSG00000165025; ENSG00000163939; ENSG00000163930; ENSG00000134086; ENSG00000138376; ENSG00000105647; ENSG00000117461; ENSG00000145675; ENSG00000141506	16
bip	Conditioned	GDC0994	magma	SET	5	2.01824	0.86641	0.014645	0.021791	0.646042	0.021791	0.646042	0.0170701	0.542733	48935	GDC-0994	ENSG00000100030; ENSG00000102882; ENSG00000044115; ENSG00000169032; ENSG00000157764	5
bip	Conditioned	GDNF	magma	SET	2	1.21081	0.94023	0.010053	0.11299	0.968848	0.11299	0.968848	0.0949169	0.791362	48935	GDNF	ENSG00000170606; ENSG00000100030	2
bip	Conditioned	GEDATOLISIB	magma	SET	14	-1.70232	-0.40762	-0.011527	0.95564	0.991723	0.95564	0.991723	0.966957	0.999944	48935	GEDATOLISIB	ENSG00000117461; ENSG00000145675; ENSG00000134086; ENSG00000196455; ENSG00000141506; ENSG00000105647; ENSG00000276231; ENSG00000160741; ENSG00000105662; ENSG00000204673; ENSG00000198793; ENSG00000121879; ENSG00000051382; ENSG00000171608; ENSG00000105851	15
bip	Conditioned	GEDUNIN	magma	SET	3	-0.294203	-0.10704	-0.0014015	0.61569	0.984093	0.61569	0.984093	0.622246	0.999944	48935	GEDUNIN	ENSG00000096384; ENSG00000110958; ENSG00000080824	3
bip	Conditioned	GEFAPIXANT	magma	SET	2	-0.302901	-0.2128	-0.0022752	0.61902	0.984093	0.61902	0.984093	0.625851	0.999944	48935	GEFAPIXANT	ENSG00000109991; ENSG00000132681	2
bip	Conditioned	GEFITINIB	magma	SET	7	1.65671	0.55876	0.011175	0.048801	0.813655	0.048801	0.813655	0.0386988	0.651497	48935	GEFITINIB	ENSG00000134531; ENSG00000168078; ENSG00000276043; ENSG00000143761; ENSG00000213024; ENSG00000095015; ENSG00000004975; ENSG00000146648	8
bip	Conditioned	GELDANAMYCIN	magma	SET	11	-1.20472	-0.36238	-0.0090841	0.88583	0.986936	0.88583	0.986936	0.903453	0.999944	48935	GELDANAMYCIN	ENSG00000178719; ENSG00000122861; ENSG00000170835; ENSG00000105401; ENSG00000203747; ENSG00000178562; ENSG00000162747; ENSG00000129152; ENSG00000096384; ENSG00000080824; ENSG00000026025	11
bip	Conditioned	GEMCITABINE	magma	SET	45	-1.48685	-0.21024	-0.010649	0.93147	0.989718	0.93147	0.989718	0.945877	0.999944	48935	GEMCITABINE	ENSG00000167325; ENSG00000158825; ENSG00000168631; ENSG00000232308; ENSG00000232251; ENSG00000257232; ENSG00000229284; ENSG00000204410; ENSG00000235222; ENSG00000230293; ENSG00000230961; ENSG00000233345; ENSG00000227314; ENSG00000235569; ENSG00000237333; ENSG00000138621; ENSG00000115641; ENSG00000125458; ENSG00000116981; ENSG00000204469; ENSG00000226618; ENSG00000225164; ENSG00000231370; ENSG00000225748; ENSG00000206427; ENSG00000231825; ENSG00000166884; ENSG00000152495; ENSG00000104892; ENSG00000204540; ENSG00000235487; ENSG00000231094; ENSG00000233439; ENSG00000233734; ENSG00000206458; ENSG00000184735; ENSG00000096401; ENSG00000157557; ENSG00000204542; ENSG00000231624; ENSG00000229432; ENSG00000225543; ENSG00000224105; ENSG00000206461; ENSG00000146112; ENSG00000229998; ENSG00000231247; ENSG00000234000; ENSG00000230341; ENSG00000225060; ENSG00000236428; ENSG00000206485; ENSG00000121335; ENSG00000282673; ENSG00000275517; ENSG00000251655; ENSG00000174669; ENSG00000204539; ENSG00000137197; ENSG00000237123; ENSG00000237114; ENSG00000237165; ENSG00000206460; ENSG00000154127; ENSG00000104881; ENSG00000132965; ENSG00000188488; ENSG00000117877; ENSG00000186153; ENSG00000139133; ENSG00000151065; ENSG00000284850; ENSG00000224586; ENSG00000257770; ENSG00000189410; ENSG00000112941; ENSG00000131069; ENSG00000166167; ENSG00000137343; ENSG00000223752; ENSG00000235658; ENSG00000229061; ENSG00000231257; ENSG00000234549; ENSG00000206488; ENSG00000206337; ENSG00000237105; ENSG00000227429; ENSG00000230389; ENSG00000107099; ENSG00000015532; ENSG00000100714; ENSG00000146729; ENSG00000163507; ENSG00000062822; ENSG00000101868; ENSG00000106628; ENSG00000077514; ENSG00000100479; ENSG00000171848; ENSG00000175482; ENSG00000014138; ENSG00000048392; ENSG00000198056; ENSG00000148229; ENSG00000177084; ENSG00000146143; ENSG00000162368; ENSG00000176890	109
bip	Conditioned	GEMCITABINEELAIDATE	magma	SET	4	0.593607	0.34282	0.0051832	0.27639	0.984093	0.27639	0.984093	0.256634	0.927892	48935	GEMCITABINE_ELAIDATE	ENSG00000171848; ENSG00000162368; ENSG00000167325; ENSG00000176890	4
bip	Conditioned	GEMFIBROZIL	magma	SET	10	-0.00834497	-0.0027621	-6.6019e-05	0.50333	0.984093	0.50333	0.984093	0.500107	0.989606	48935	GEMFIBROZIL	ENSG00000186951; ENSG00000134538; ENSG00000175445; ENSG00000159640; ENSG00000137491; ENSG00000111700; ENSG00000174697; ENSG00000130164; ENSG00000136244; ENSG00000177606	10
bip	Conditioned	GEMOGENOVATUCELT	magma	SET	2	-0.137312	-0.095101	-0.0010168	0.55461	0.984093	0.55461	0.984093	0.555885	0.995256	48935	GEMOGENOVATUCEL-T	ENSG00000164400; ENSG00000092969	2
bip	Conditioned	GEMTUZUMABOZOGAMICIN	magma	SET	8	-0.435193	-0.15633	-0.0033423	0.66829	0.984093	0.66829	0.984093	0.679083	0.999944	48935	GEMTUZUMAB_OZOGAMICIN	ENSG00000105383; ENSG00000149554; ENSG00000130649; ENSG00000140464; ENSG00000134538; ENSG00000187758; ENSG00000088002; ENSG00000197891	8
bip	Conditioned	GENISTEIN	magma	SET	20	-2.47496	-0.53677	-0.018139	0.99333	0.99801	0.99333	0.99801	0.995986	0.999944	48935	GENISTEIN	ENSG00000161267; ENSG00000275544; ENSG00000115594; ENSG00000104067; ENSG00000277401; ENSG00000122133; ENSG00000110958; ENSG00000070886; ENSG00000145386; ENSG00000116717; ENSG00000170835; ENSG00000001626; ENSG00000091831; ENSG00000140009; ENSG00000173153; ENSG00000119715; ENSG00000196482; ENSG00000084676; ENSG00000140396; ENSG00000132170; ENSG00000120899; ENSG00000131747; ENSG00000072315	23
bip	Conditioned	GENTAMICIN	magma	SET	14	-1.35554	-0.34001	-0.0096146	0.91236	0.98823	0.91236	0.98823	0.928462	0.999944	48935	GENTAMICIN	ENSG00000117118; ENSG00000118785; ENSG00000168621; ENSG00000179218; ENSG00000127412; ENSG00000274348; ENSG00000026508; ENSG00000112115; ENSG00000049860; ENSG00000100031; ENSG00000188257; ENSG00000117394; ENSG00000109971; ENSG00000171421; ENSG00000168028	15
bip	Conditioned	GERANYLGERANYLDIPHOSPHATE	magma	SET	2	0.811951	0.52845	0.00565	0.20842	0.984093	0.20842	0.984093	0.187114	0.893398	48935	GERANYLGERANYL_DIPHOSPHATE	ENSG00000160683; ENSG00000136573; ENSG00000285369	3
bip	Conditioned	GESTRINONE	magma	SET	2	0.281389	0.23153	0.0024755	0.38921	0.984093	0.38921	0.984093	0.376376	0.969965	48935	GESTRINONE	ENSG00000169083; ENSG00000091831; ENSG00000082175	3
bip	Conditioned	GF109203X	magma	SET	5	0.415776	0.17083	0.0028876	0.3388	0.984093	0.3388	0.984093	0.322318	0.954381	48935	GF109203X	ENSG00000146872; ENSG00000140992; ENSG00000137193; ENSG00000163558; ENSG00000067606	5
bip	Conditioned	GGSTOP	magma	SET	2	0.948372	0.55953	0.0059823	0.17148	0.984093	0.17148	0.984093	0.150519	0.864759	48935	GGSTOP	ENSG00000147571; ENSG00000100031	2
bip	Conditioned	GI254023X	magma	SET	2	0.642533	0.51704	0.005528	0.26027	0.984093	0.26027	0.984093	0.23992	0.920896	48935	GI254023X	ENSG00000137845; ENSG00000178105	2
bip	Conditioned	GI4000	magma	SET	2	0.0111492	0.0076369	8.1651e-05	0.49555	0.984093	0.49555	0.984093	0.491658	0.988028	48935	GI-4000	ENSG00000213281; ENSG00000133703	2
bip	Conditioned	GI530159	magma	SET	2	-0.185809	-0.096054	-0.001027	0.5737	0.984093	0.5737	0.984093	0.576707	0.998514	48935	GI‐530159	ENSG00000169020; ENSG00000124172	2
bip	Conditioned	GILTERITINIB	magma	SET	9	0.733283	0.27262	0.0061819	0.2317	0.984093	0.2317	0.984093	0.210645	0.906995	48935	GILTERITINIB	ENSG00000122025; ENSG00000138101; ENSG00000110395; ENSG00000143924; ENSG00000167601; ENSG00000182054; ENSG00000162434; ENSG00000135144; ENSG00000134769	9
bip	Conditioned	GINGERALLERGENICEXTRACT	magma	SET	2	-0.446035	-0.35673	-0.0038141	0.67221	0.984093	0.67221	0.984093	0.683282	0.999944	48935	GINGER_ALLERGENIC_EXTRACT	ENSG00000006128; ENSG00000095303	2
bip	Conditioned	GINGKOLICACID	magma	SET	2	-0.303215	-0.25756	-0.0027538	0.61914	0.984093	0.61914	0.984093	0.625979	0.999944	48935	GINGKOLIC_ACID	ENSG00000126261; ENSG00000142230	2
bip	Conditioned	GINKGO	magma	SET	5	0.995334	0.42449	0.0071753	0.1598	0.984093	0.1598	0.984093	0.139072	0.854156	48935	GINKGO	ENSG00000021461; ENSG00000172817; ENSG00000178726; ENSG00000089250; ENSG00000130203	5
bip	Conditioned	GINKGOLIDEA	magma	SET	2	0.362033	0.21928	0.0023445	0.35866	0.984093	0.35866	0.984093	0.343582	0.961075	48935	GINKGOLIDE A	ENSG00000145888; ENSG00000109738	2
bip	Conditioned	GINKGOLIDEB	magma	SET	6	1.35727	0.56681	0.010495	0.087357	0.92923	0.087357	0.92923	0.071795	0.75215	48935	GINKGOLIDE_B	ENSG00000145888; ENSG00000104763; ENSG00000101958; ENSG00000145451; ENSG00000109738; ENSG00000166736; ENSG00000149305	7
bip	Conditioned	GINKGOLIDEX	magma	SET	2	0.114967	0.06963	0.00074446	0.45424	0.984093	0.45424	0.984093	0.446672	0.983378	48935	GINKGOLIDE_X	ENSG00000145888; ENSG00000104763	2
bip	Conditioned	GINSENOSIDERG3	magma	SET	3	-0.0178253	-0.0087531	-0.00011462	0.50711	0.984093	0.50711	0.984093	0.504248	0.990158	48935	GINSENOSIDE_RG3	ENSG00000096717; ENSG00000144852; ENSG00000002330	3
bip	Conditioned	GIRENTUXIMAB	magma	SET	3	1.72145	0.87126	0.011408	0.042595	0.785688	0.042595	0.785688	0.0336172	0.633093	48935	GIRENTUXIMAB	ENSG00000170180; ENSG00000250361; ENSG00000107159	3
bip	Conditioned	GIV3727	magma	SET	2	-0.394774	-0.28689	-0.0030674	0.65349	0.984093	0.65349	0.984093	0.663131	0.999944	48935	GIV3727	ENSG00000152518; ENSG00000137948	2
bip	Conditioned	GIVINOSTAT	magma	SET	11	-0.532573	-0.17331	-0.0043445	0.70283	0.984093	0.70283	0.984093	0.716055	0.999944	48935	GIVINOSTAT	ENSG00000196591; ENSG00000061273; ENSG00000116478; ENSG00000068024; ENSG00000164404; ENSG00000147099; ENSG00000108840; ENSG00000148935; ENSG00000048052; ENSG00000100429; ENSG00000171720; ENSG00000163517; ENSG00000094631	13
bip	Conditioned	GIVOSIRAN	magma	SET	4	-0.462292	-0.1953	-0.0029529	0.67806	0.984093	0.67806	0.984093	0.689546	0.999944	48935	GIVOSIRAN	ENSG00000256269; ENSG00000080819; ENSG00000143224; ENSG00000023330	4
bip	Conditioned	GKT136901	magma	SET	3	0.240459	0.13402	0.0017549	0.40499	0.984093	0.40499	0.984093	0.393429	0.973945	48935	GKT136901	ENSG00000197540; ENSG00000145649; ENSG00000100453	3
bip	Conditioned	GLAFENINE	magma	SET	3	-2.07826	-1.3039	-0.017074	0.98115	0.995409	0.98115	0.995409	0.987323	0.999944	48935	GLAFENINE	ENSG00000073756; ENSG00000095303; ENSG00000001626	3
bip	Conditioned	GLASDEGIB	magma	SET	3	0.211586	0.13657	0.0017882	0.41622	0.984093	0.41622	0.984093	0.405558	0.97672	48935	GLASDEGIB	ENSG00000128602; ENSG00000108839; ENSG00000122025	3
bip	Conditioned	GLATIRAMER	magma	SET	5	0.829168	0.38519	0.0065111	0.20351	0.984093	0.20351	0.984093	0.182178	0.889926	48935	GLATIRAMER	ENSG00000105329; ENSG00000160791; ENSG00000038532; ENSG00000163508; ENSG00000196126; ENSG00000229074; ENSG00000206240; ENSG00000236884; ENSG00000228080; ENSG00000206306; ENSG00000249859; ENSG00000142166	12
bip	Conditioned	GLAUCINEMETHIODIDE	magma	SET	2	-0.38926	-0.20948	-0.0022397	0.65145	0.984093	0.65145	0.984093	0.66094	0.999944	48935	GLAUCINE_METHIODIDE	ENSG00000128383; ENSG00000262156; ENSG00000239713	3
bip	Conditioned	GLEMBATUMUMABVEDOTIN	magma	SET	14	1.57258	0.34688	0.0098091	0.057914	0.845724	0.057914	0.845724	0.0462999	0.679386	48935	GLEMBATUMUMAB_VEDOTIN	ENSG00000136235; ENSG00000261456; ENSG00000152086; ENSG00000198033; ENSG00000167552; ENSG00000127824; ENSG00000104833; ENSG00000176014; ENSG00000101162; ENSG00000137285; ENSG00000258947; ENSG00000188229; ENSG00000167553; ENSG00000137267; ENSG00000123416; ENSG00000196230; ENSG00000235067; ENSG00000232575; ENSG00000227739; ENSG00000224156; ENSG00000229684; ENSG00000183311; ENSG00000232421; ENSG00000292120	24
bip	Conditioned	GLICLAZIDE	magma	SET	3	-0.286465	-0.16894	-0.0022121	0.61274	0.984093	0.61274	0.984093	0.619017	0.999944	48935	GLICLAZIDE	ENSG00000151704; ENSG00000006071; ENSG00000187486	3
bip	Conditioned	GLIMEPIRIDE	magma	SET	6	-0.911568	-0.4048	-0.0074954	0.81899	0.986312	0.81899	0.986312	0.83741	0.999944	48935	GLIMEPIRIDE	ENSG00000006071; ENSG00000187486; ENSG00000198929; ENSG00000151704; ENSG00000169047; ENSG00000069431; ENSG00000232810; ENSG00000204490; ENSG00000228321; ENSG00000228849; ENSG00000228978; ENSG00000223952; ENSG00000230108; ENSG00000206439	14
bip	Conditioned	GLIPIZIDE	magma	SET	7	0.306744	0.10779	0.0021558	0.37952	0.984093	0.37952	0.984093	0.365917	0.968237	48935	GLIPIZIDE	ENSG00000006071; ENSG00000187486; ENSG00000160211; ENSG00000198929; ENSG00000177807; ENSG00000181856; ENSG00000288174; ENSG00000151704; ENSG00000132170	9
bip	Conditioned	GLIQUIDONE	magma	SET	4	0.243779	0.11305	0.0017092	0.4037	0.984093	0.4037	0.984093	0.392029	0.973727	48935	GLIQUIDONE	ENSG00000187486; ENSG00000177807; ENSG00000006071; ENSG00000121361	4
bip	Conditioned	GLOFITAMAB	magma	SET	5	0.45266	0.19951	0.0033724	0.3254	0.984093	0.3254	0.984093	0.30806	0.948772	48935	GLOFITAMAB	ENSG00000171766; ENSG00000198851; ENSG00000156738; ENSG00000167286; ENSG00000160654	5
bip	Conditioned	GLPG0974	magma	SET	2	-0.142525	-0.11268	-0.0012047	0.55666	0.984093	0.55666	0.984093	0.558138	0.995433	48935	GLPG0974	ENSG00000149925; ENSG00000126262	2
bip	Conditioned	GLPG1205	magma	SET	2	2.80199	2.0909	0.022355	0.0025431	0.262546	0.0025431	0.262546	0.00240698	0.35327	48935	GLPG1205	ENSG00000148700; ENSG00000139572	2
bip	Conditioned	GLPG4716	magma	SET	2	0.276204	0.16356	0.0017487	0.3912	0.984093	0.3912	0.984093	0.378528	0.970036	48935	GLPG4716	ENSG00000169045; ENSG00000284254; ENSG00000164116	3
bip	Conditioned	GLUCAGONRDNA	magma	SET	8	0.995897	0.27672	0.0059162	0.15966	0.984093	0.15966	0.984093	0.138941	0.853997	48935	GLUCAGON_(RDNA)	ENSG00000163286; ENSG00000107798; ENSG00000167701; ENSG00000130164; ENSG00000118137; ENSG00000131473; ENSG00000241563; ENSG00000215644; ENSG00000288269	9
bip	Conditioned	GLUCARPIDASE	magma	SET	6	0.287702	0.13522	0.0025037	0.38679	0.984093	0.38679	0.984093	0.373747	0.969965	48935	GLUCARPIDASE	ENSG00000150347; ENSG00000107485; ENSG00000198400; ENSG00000134538; ENSG00000125257; ENSG00000027644	6
bip	Conditioned	GLUCOSE	magma	SET	3	0.957774	0.60924	0.0079775	0.1691	0.984093	0.1691	0.984093	0.148171	0.863405	48935	GLUCOSE	ENSG00000093010; ENSG00000029725; ENSG00000134538	3
bip	Conditioned	GLUFOSFAMIDE	magma	SET	7	-0.285595	-0.10627	-0.0021254	0.61241	0.984093	0.61241	0.984093	0.618655	0.999944	48935	GLUFOSFAMIDE	ENSG00000163581; ENSG00000100191; ENSG00000117394; ENSG00000142583; ENSG00000059804; ENSG00000100170; ENSG00000140675	7
bip	Conditioned	GLUTAMICACID	magma	SET	68	1.46173	0.16519	0.010279	0.07192	0.889412	0.07192	0.889412	0.0582451	0.714619	48935	GLUTAMIC_ACID	ENSG00000120251; ENSG00000005022; ENSG00000113262; ENSG00000179603; ENSG00000151729; ENSG00000109576; ENSG00000008311; ENSG00000183044; ENSG00000059573; ENSG00000070669; ENSG00000060982; ENSG00000105552; ENSG00000123992; ENSG00000103356; ENSG00000138792; ENSG00000086205; ENSG00000136877; ENSG00000160282; ENSG00000281775; ENSG00000128683; ENSG00000136750; ENSG00000059691; ENSG00000001084; ENSG00000023909; ENSG00000115486; ENSG00000115419; ENSG00000135423; ENSG00000148672; ENSG00000182890; ENSG00000288118; ENSG00000135821; ENSG00000163655; ENSG00000120053; ENSG00000125166; ENSG00000167701; ENSG00000166123; ENSG00000155511; ENSG00000125675; ENSG00000152578; ENSG00000182771; ENSG00000152208; ENSG00000171189; ENSG00000164418; ENSG00000163873; ENSG00000149403; ENSG00000105737; ENSG00000176884; ENSG00000183454; ENSG00000273079; ENSG00000161509; ENSG00000105464; ENSG00000198785; ENSG00000116032; ENSG00000152822; ENSG00000164082; ENSG00000198822; ENSG00000124493; ENSG00000196277; ENSG00000146166; ENSG00000172890; ENSG00000161653; ENSG00000178814; ENSG00000178921; ENSG00000135069; ENSG00000106688; ENSG00000110436; ENSG00000079215; ENSG00000105143; ENSG00000162383; ENSG00000182902; ENSG00000177542; ENSG00000151012; ENSG00000198650	73
bip	Conditioned	GLUTAMINE	magma	SET	7	-1.95095	-0.77394	-0.015478	0.97446	0.994547	0.97446	0.994547	0.982237	0.999944	48935	GLUTAMINE	ENSG00000188338; ENSG00000014257; ENSG00000115419; ENSG00000136997; ENSG00000175197; ENSG00000182871; ENSG00000292234; ENSG00000105281; ENSG00000167244	9
bip	Conditioned	GLUTATHIONE	magma	SET	36	0.672646	0.11924	0.0054034	0.2506	0.984093	0.2506	0.984093	0.230002	0.918147	48935	GLUTATHIONE	ENSG00000139684; ENSG00000100031; ENSG00000124767; ENSG00000173221; ENSG00000023572; ENSG00000233276; ENSG00000176153; ENSG00000211445; ENSG00000167468; ENSG00000224586; ENSG00000257770; ENSG00000198704; ENSG00000281185; ENSG00000116157; ENSG00000164294; ENSG00000104687; ENSG00000100983; ENSG00000243955; ENSG00000244067; ENSG00000174156; ENSG00000170899; ENSG00000182793; ENSG00000197448; ENSG00000134184; ENSG00000213366; ENSG00000134202; ENSG00000168765; ENSG00000134201; ENSG00000148834; ENSG00000065621; ENSG00000084207; ENSG00000277656; ENSG00000100577; ENSG00000063854; ENSG00000163106; ENSG00000213316; ENSG00000283887; ENSG00000008394; ENSG00000085871; ENSG00000143198; ENSG00000117862	41
bip	Conditioned	GLUTETHIMIDE	magma	SET	13	1.34761	0.45044	0.012274	0.0889	0.929472	0.0889	0.929472	0.0731705	0.75622	48935	GLUTETHIMIDE	ENSG00000182256; ENSG00000268089; ENSG00000151834; ENSG00000145864; ENSG00000113327; ENSG00000011677; ENSG00000109158; ENSG00000166206; ENSG00000163288; ENSG00000186297; ENSG00000102287; ENSG00000094755; ENSG00000163285; ENSG00000022355; ENSG00000187730; ENSG00000145863	16
bip	Conditioned	GLYBURIDE	magma	SET	19	-1.98784	-0.50998	-0.016798	0.97657	0.994804	0.97657	0.994804	0.983878	0.999944	48935	GLYBURIDE	ENSG00000006071; ENSG00000187486; ENSG00000121361; ENSG00000151704; ENSG00000094963; ENSG00000180767; ENSG00000168447; ENSG00000114770; ENSG00000001630; ENSG00000198929; ENSG00000133710; ENSG00000196620; ENSG00000277132; ENSG00000073734; ENSG00000276582; ENSG00000165029; ENSG00000069431; ENSG00000001626; ENSG00000110090; ENSG00000120457; ENSG00000137491	21
bip	Conditioned	GLYCEROLPHENYLBUTYRATE	magma	SET	5	-0.210103	-0.082829	-0.0014001	0.5832	0.984093	0.5832	0.984093	0.58705	0.999108	48935	GLYCEROL_PHENYLBUTYRATE	ENSG00000161653; ENSG00000021826; ENSG00000036473; ENSG00000118520; ENSG00000130707; ENSG00000126522	6
bip	Conditioned	GLYCINE	magma	SET	33	0.661605	0.10718	0.0046507	0.25412	0.984093	0.25412	0.984093	0.233611	0.918571	48935	GLYCINE	ENSG00000139209; ENSG00000215325; ENSG00000257316; ENSG00000014257; ENSG00000172482; ENSG00000113492; ENSG00000023330; ENSG00000158578; ENSG00000136881; ENSG00000276559; ENSG00000171766; ENSG00000100116; ENSG00000140905; ENSG00000291958; ENSG00000178445; ENSG00000145888; ENSG00000101958; ENSG00000145451; ENSG00000109738; ENSG00000149124; ENSG00000166840; ENSG00000156689; ENSG00000124713; ENSG00000125245; ENSG00000173612; ENSG00000176884; ENSG00000183454; ENSG00000273079; ENSG00000161509; ENSG00000105464; ENSG00000116032; ENSG00000100983; ENSG00000179761; ENSG00000176974; ENSG00000284320; ENSG00000182199; ENSG00000101438; ENSG00000123643; ENSG00000165970; ENSG00000196517	40
bip	Conditioned	GLYCOPYRRONIUM	magma	SET	5	-0.397709	-0.17846	-0.0030166	0.65457	0.984093	0.65457	0.984093	0.664296	0.999944	48935	GLYCOPYRRONIUM	ENSG00000168539; ENSG00000184984; ENSG00000180720; ENSG00000133019; ENSG00000181072	5
bip	Conditioned	GLYCYRRHETINICACID	magma	SET	4	-0.529995	-0.27087	-0.0040954	0.70194	0.984093	0.70194	0.984093	0.7151	0.999944	48935	GLYCYRRHETINIC_ACID	ENSG00000106366; ENSG00000129152; ENSG00000006128; ENSG00000242252	4
bip	Conditioned	GLYCYRRHIZIN	magma	SET	4	0.814917	0.49428	0.0074733	0.20756	0.984093	0.20756	0.984093	0.186269	0.892861	48935	GLYCYRRHIZIN	ENSG00000134538; ENSG00000111700; ENSG00000117594; ENSG00000176387	4
bip	Conditioned	GLYMIDINE	magma	SET	2	0.566383	0.36547	0.0039075	0.28557	0.984093	0.28557	0.984093	0.266181	0.932797	48935	GLYMIDINE	ENSG00000151704; ENSG00000177807	2
bip	Conditioned	GMCSF	magma	SET	10	-0.436645	-0.13529	-0.0032336	0.66881	0.984093	0.66881	0.984093	0.679647	0.999944	48935	GM-CSF	ENSG00000078900; ENSG00000242252; ENSG00000069702; ENSG00000198223; ENSG00000292357; ENSG00000196415; ENSG00000277804; ENSG00000172236; ENSG00000177189; ENSG00000110448; ENSG00000076662; ENSG00000169245; ENSG00000106366; ENSG00000119535	14
bip	Conditioned	GMI1359	magma	SET	2	-0.195572	-0.18444	-0.001972	0.57753	0.984093	0.57753	0.984093	0.580865	0.99905	48935	GMI-1359	ENSG00000007908; ENSG00000121966	2
bip	Conditioned	GMQ	magma	SET	2	-1.52243	-1.1417	-0.012207	0.93604	0.990295	0.93604	0.990295	0.949982	0.999944	48935	GMQ	ENSG00000169814; ENSG00000002016	2
bip	Conditioned	GNE064	magma	SET	2	0.409034	0.39001	0.0041698	0.34126	0.984093	0.34126	0.984093	0.324933	0.955616	48935	GNE-064	ENSG00000124767; ENSG00000250571	2
bip	Conditioned	GNE131	magma	SET	4	0.196409	0.11583	0.0017512	0.42215	0.984093	0.42215	0.984093	0.411936	0.978881	48935	GNE-131	ENSG00000174483; ENSG00000030110; ENSG00000109705; ENSG00000125124	4
bip	Conditioned	GNE3511	magma	SET	5	-1.52944	-0.7703	-0.013021	0.93691	0.990295	0.93691	0.990295	0.950752	0.999944	48935	GNE-3511	ENSG00000006432; ENSG00000154639; ENSG00000175595; ENSG00000134899; ENSG00000066032	5
bip	Conditioned	GNE616	magma	SET	5	-0.405508	-0.21307	-0.0036017	0.65745	0.984093	0.65745	0.984093	0.667378	0.999944	48935	GNE-616	ENSG00000109705; ENSG00000125124; ENSG00000138376; ENSG00000030110; ENSG00000174483	5
bip	Conditioned	GNE7883	magma	SET	4	0.145928	0.057131	0.00086378	0.44199	0.984093	0.44199	0.984093	0.433399	0.981375	48935	GNE-7883	ENSG00000257017; ENSG00000158104; ENSG00000197905; ENSG00000115756	4
bip	Conditioned	GNE7915	magma	SET	2	-1.14292	-0.8576	-0.0091692	0.87345	0.986936	0.87345	0.986936	0.891476	0.999944	48935	GNE-7915	ENSG00000151491; ENSG00000160867	2
bip	Conditioned	GNF2	magma	SET	2	-0.640022	-0.52821	-0.0056474	0.73891	0.984093	0.73891	0.984093	0.754277	0.999944	48935	GNF-2	ENSG00000097007; ENSG00000186716	2
bip	Conditioned	GNF362	magma	SET	3	0.697632	0.3782	0.0049522	0.24271	0.984093	0.24271	0.984093	0.221868	0.911768	48935	GNF362	ENSG00000135222; ENSG00000171209; ENSG00000086544	3
bip	Conditioned	GNF4877	magma	SET	2	1.51128	1.1749	0.012561	0.065374	0.872705	0.065374	0.872705	0.0526194	0.700534	48935	GNF4877	ENSG00000112759; ENSG00000066629	2
bip	Conditioned	GNF5	magma	SET	2	-0.640022	-0.52821	-0.0056474	0.73891	0.984093	0.73891	0.984093	0.754277	0.999944	48935	GNF-5	ENSG00000097007; ENSG00000186716	2
bip	Conditioned	GNF5837	magma	SET	4	0.64997	0.29391	0.0044438	0.25786	0.984093	0.25786	0.984093	0.237423	0.919291	48935	GNF-5837	ENSG00000108591; ENSG00000198400; ENSG00000148053; ENSG00000140538	4
bip	Conditioned	GNF7	magma	SET	2	0.435828	0.30148	0.0032233	0.33148	0.984093	0.33148	0.984093	0.314548	0.950236	48935	GNF-7	ENSG00000106633; ENSG00000061938	2
bip	Conditioned	GNTI	magma	SET	2	-0.794809	-0.61248	-0.0065484	0.78663	0.985604	0.78663	0.985604	0.804213	0.999944	48935	GNTI	ENSG00000082556; ENSG00000112038	2
bip	Conditioned	GO6983	magma	SET	5	1.69557	0.873	0.014757	0.044992	0.797141	0.044992	0.797141	0.0355743	0.636268	48935	GO-6983	ENSG00000154229; ENSG00000166501; ENSG00000163932; ENSG00000126583; ENSG00000067606	5
bip	Conditioned	GOLVATINIB	magma	SET	3	-0.491121	-0.29121	-0.0038132	0.68833	0.984093	0.68833	0.984093	0.700521	0.999944	48935	GOLVATINIB	ENSG00000069696; ENSG00000276825; ENSG00000105976; ENSG00000128052	4
bip	Conditioned	GONADORELIN	magma	SET	4	0.150745	0.053608	0.00081053	0.44009	0.984093	0.44009	0.984093	0.431347	0.981375	48935	GONADORELIN	ENSG00000211451; ENSG00000109163; ENSG00000070831; ENSG00000181218; ENSG00000284841; ENSG00000139269	6
bip	Conditioned	GONADOTROPINCHORIONIC	magma	SET	2	-0.615188	-0.64361	-0.0068813	0.73078	0.984093	0.73078	0.984093	0.745667	0.999944	48935	GONADOTROPIN,_CHORIONIC	ENSG00000019991; ENSG00000138039	2
bip	Conditioned	GONADOTROPINRELEASINGHORMONEANALOG	magma	SET	2	0.412515	0.33773	0.0036109	0.33998	0.984093	0.33998	0.984093	0.323584	0.955185	48935	GONADOTROPIN-RELEASING_HORMONE_ANALOG	ENSG00000137869; ENSG00000172179	2
bip	Conditioned	GONIOTHALAMIN	magma	SET	2	-0.0441149	-0.028777	-0.00030767	0.51759	0.984093	0.51759	0.984093	0.51561	0.99103	48935	GONIOTHALAMIN	ENSG00000082898; ENSG00000167601	2
bip	Conditioned	GOSERELIN	magma	SET	7	1.30279	0.47815	0.0095627	0.096332	0.946158	0.096332	0.946158	0.0797814	0.768373	48935	GOSERELIN	ENSG00000109163; ENSG00000138039; ENSG00000082175; ENSG00000104687; ENSG00000134538; ENSG00000147437; ENSG00000129152	7
bip	Conditioned	GOSSYPETIN	magma	SET	2	-0.483312	-0.20374	-0.0021783	0.68556	0.984093	0.68556	0.984093	0.697576	0.999944	48935	GOSSYPETIN	ENSG00000173039; ENSG00000077150	2
bip	Conditioned	GOSSYPOL	magma	SET	2	-0.0622982	-0.059202	-0.00063297	0.52484	0.984093	0.52484	0.984093	0.52351	0.991661	48935	GOSSYPOL	ENSG00000171552; ENSG00000171791	2
bip	Conditioned	GOUML6976	magma	SET	4	0.535492	0.24563	0.0037138	0.29616	0.984093	0.29616	0.984093	0.277253	0.938466	48935	G&OUML;_6976	ENSG00000096968; ENSG00000183072; ENSG00000150281; ENSG00000147647	4
bip	Conditioned	GOUML6983	magma	SET	2	0.285881	0.21261	0.0022732	0.38749	0.984093	0.38749	0.984093	0.37451	0.969965	48935	G&OUML;_6983	ENSG00000184033; ENSG00000116761; ENSG00000183072	3
bip	Conditioned	GOUML7874	magma	SET	3	0.765981	0.30532	0.003998	0.22185	0.984093	0.22185	0.984093	0.200623	0.902241	48935	G&OUML;_7874	ENSG00000127837; ENSG00000090861; ENSG00000129673	3
bip	Conditioned	GP100ANTIGEN	magma	SET	3	0.145228	0.101	0.0013225	0.44227	0.984093	0.44227	0.984093	0.433704	0.981375	48935	GP100_ANTIGEN	ENSG00000189403; ENSG00000156642; ENSG00000164400	3
bip	Conditioned	GP120ANTIGEN	magma	SET	10	0.928638	0.29943	0.007157	0.17654	0.984093	0.17654	0.984093	0.155471	0.868071	48935	GP-120_ANTIGEN	ENSG00000174059; ENSG00000101412; ENSG00000026508; ENSG00000131095; ENSG00000233276; ENSG00000157005; ENSG00000101017; ENSG00000137801; ENSG00000108688; ENSG00000006128	10
bip	Conditioned	GPI1046	magma	SET	2	0.533921	0.34794	0.00372	0.2967	0.984093	0.2967	0.984093	0.277827	0.938561	48935	GPI-1046	ENSG00000174669; ENSG00000088832	2
bip	Conditioned	GPR15L	magma	SET	3	0.42604	0.2104	0.002755	0.33505	0.984093	0.33505	0.984093	0.318345	0.952845	48935	GPR15L	ENSG00000100077; ENSG00000173020; ENSG00000072110	3
bip	Conditioned	GR113808	magma	SET	2	-1.03746	-0.85726	-0.0091656	0.85023	0.98656	0.85023	0.98656	0.868753	0.999944	48935	GR_113808	ENSG00000171428; ENSG00000164270	2
bip	Conditioned	GR125487	magma	SET	2	-1.03746	-0.85726	-0.0091656	0.85023	0.98656	0.85023	0.98656	0.868753	0.999944	48935	GR125487	ENSG00000164270; ENSG00000171428	2
bip	Conditioned	GR127935	magma	SET	8	2.2075	0.87395	0.018685	0.013646	0.538679	0.013646	0.538679	0.0108798	0.487719	48935	GR_127935	ENSG00000178394; ENSG00000135312; ENSG00000179546; ENSG00000168830; ENSG00000179097; ENSG00000102468; ENSG00000135914; ENSG00000147246; ENSG00000158748	9
bip	Conditioned	GR128107	magma	SET	2	2.70699	2.2311	0.023854	0.0033989	0.304826	0.0033989	0.304826	0.00308875	0.364178	48935	GR_128107	ENSG00000151150; ENSG00000145362	2
bip	Conditioned	GR144053	magma	SET	2	1.24313	0.68989	0.0073761	0.10692	0.965182	0.10692	0.965182	0.0893619	0.786131	48935	GR-144053	ENSG00000005961; ENSG00000259207	2
bip	Conditioned	GR148672X	magma	SET	2	0.996596	0.78168	0.0083575	0.15949	0.984093	0.15949	0.984093	0.138781	0.853997	48935	GR148672X	ENSG00000213930; ENSG00000198848; ENSG00000262243	3
bip	Conditioned	GR159897	magma	SET	3	0.227995	0.14754	0.0019319	0.40983	0.984093	0.40983	0.984093	0.398665	0.975333	48935	GR_159897	ENSG00000171885; ENSG00000006128; ENSG00000075073	3
bip	Conditioned	GR196429	magma	SET	2	2.70699	2.2311	0.023854	0.0033989	0.304826	0.0033989	0.304826	0.00308875	0.364178	48935	GR_196429	ENSG00000151150; ENSG00000145362	2
bip	Conditioned	GR389988	magma	SET	2	0.260197	0.17435	0.0018641	0.39735	0.984093	0.39735	0.984093	0.385163	0.971596	48935	GR-389988	ENSG00000108591; ENSG00000188641	2
bip	Conditioned	GR79236	magma	SET	3	-0.545363	-0.37792	-0.0049486	0.70725	0.984093	0.70725	0.984093	0.72076	0.999944	48935	GR79236	ENSG00000165029; ENSG00000163485; ENSG00000128271	3
bip	Conditioned	GRANISETRON	magma	SET	7	1.91543	0.74156	0.014831	0.027727	0.696696	0.027727	0.696696	0.0217179	0.572225	48935	GRANISETRON	ENSG00000178084; ENSG00000166736; ENSG00000186038; ENSG00000186090; ENSG00000149305; ENSG00000140465; ENSG00000198929	7
bip	Conditioned	GRAPIPRANT	magma	SET	2	0.354679	0.22952	0.002454	0.36142	0.984093	0.36142	0.984093	0.346513	0.961819	48935	GRAPIPRANT	ENSG00000103375; ENSG00000171522	2
bip	Conditioned	GRASSYSTATINA	magma	SET	2	0.57203	0.35618	0.0038082	0.28365	0.984093	0.28365	0.984093	0.264176	0.932004	48935	GRASSYSTATIN_A	ENSG00000086205; ENSG00000113758	2
bip	Conditioned	GRAZOPREVIR	magma	SET	2	0.998837	1.0302	0.011015	0.15895	0.984093	0.15895	0.984093	0.13825	0.85255	48935	GRAZOPREVIR	ENSG00000197110; ENSG00000291876; ENSG00000133703	3
bip	Conditioned	GRC15300	magma	SET	2	-0.0279352	-0.024074	-0.00025739	0.51114	0.984093	0.51114	0.984093	0.508647	0.990576	48935	GRC-15300	ENSG00000196689; ENSG00000167723	2
bip	Conditioned	GRC6211	magma	SET	2	0.109393	0.086051	0.00092003	0.45645	0.984093	0.45645	0.984093	0.449068	0.983741	48935	GRC-6211	ENSG00000196689; ENSG00000131747	2
bip	Conditioned	GREENTEAEXTRACT	magma	SET	2	0.346955	0.18883	0.0020189	0.36432	0.984093	0.36432	0.984093	0.349601	0.963597	48935	GREEN_TEA_EXTRACT	ENSG00000085563; ENSG00000141736	2
bip	Conditioned	GREENTEALEAFEXTRACT	magma	SET	2	0.270774	0.16104	0.0017218	0.39328	0.984093	0.39328	0.984093	0.380773	0.970321	48935	GREEN_TEA_LEAF_EXTRACT	ENSG00000089250; ENSG00000181856; ENSG00000288174	3
bip	Conditioned	GROSHEIMIN	magma	SET	2	0.721056	0.40837	0.0043661	0.23545	0.984093	0.23545	0.984093	0.21447	0.907958	48935	GROSHEIMIN	ENSG00000226761; ENSG00000262525; ENSG00000278111; ENSG00000152518	4
bip	Conditioned	GROWTHARRESTSPECIFICPROTEIN6	magma	SET	3	-0.225637	-0.12878	-0.0016862	0.58925	0.984093	0.58925	0.984093	0.593617	0.999144	48935	GROWTH_ARREST_SPECIFIC_PROTEIN_6	ENSG00000167601; ENSG00000134769; ENSG00000155850	3
bip	Conditioned	GS143	magma	SET	2	-1.11636	-0.92052	-0.0098419	0.86786	0.986936	0.86786	0.986936	0.886049	0.999944	48935	GS-143	ENSG00000166167; ENSG00000100906	2
bip	Conditioned	GS6201	magma	SET	6	0.175629	0.084065	0.0015566	0.43029	0.984093	0.43029	0.984093	0.420761	0.98023	48935	GS 6201	ENSG00000170425; ENSG00000163485; ENSG00000128271; ENSG00000282608; ENSG00000184216; ENSG00000142731; ENSG00000173846; ENSG00000151292	8
bip	Conditioned	GS9256	magma	SET	4	-0.479639	-0.29481	-0.0044574	0.68426	0.984093	0.68426	0.984093	0.69618	0.999944	48935	GS-9256	ENSG00000073734; ENSG00000276582; ENSG00000197901; ENSG00000137204; ENSG00000133703	5
bip	Conditioned	GS9973	magma	SET	4	1.37871	0.85447	0.012919	0.084	0.918959	0.084	0.918959	0.0688105	0.74332	48935	GS-9973	ENSG00000165025; ENSG00000137714; ENSG00000122025; ENSG00000110395	4
bip	Conditioned	GSI136	magma	SET	7	-0.238496	-0.068489	-0.0013697	0.59425	0.984093	0.59425	0.984093	0.599027	0.999144	48935	GSI-136	ENSG00000162736; ENSG00000205155; ENSG00000117362; ENSG00000143801; ENSG00000080815; ENSG00000135821; ENSG00000138613	7
bip	Conditioned	GSK0660	magma	SET	2	-0.680505	-0.4793	-0.0051246	0.7519	0.984093	0.7519	0.984093	0.767935	0.999944	48935	GSK0660	ENSG00000112033; ENSG00000083123	2
bip	Conditioned	GSK1004723	magma	SET	2	1.14718	0.86323	0.0092294	0.12566	0.978778	0.12566	0.978778	0.106667	0.813172	48935	GSK-1004723	ENSG00000101180; ENSG00000196639	2
bip	Conditioned	GSK1059615	magma	SET	9	-0.728805	-0.2352	-0.0053334	0.76693	0.985092	0.76693	0.985092	0.783711	0.999944	48935	GSK1059615	ENSG00000198734; ENSG00000105851; ENSG00000105647; ENSG00000117461; ENSG00000145675; ENSG00000141506; ENSG00000121879; ENSG00000051382; ENSG00000171608	9
bip	Conditioned	GSK1070916	magma	SET	8	-0.344294	-0.10198	-0.0021803	0.63468	0.984093	0.63468	0.984093	0.64286	0.999944	48935	GSK1070916	ENSG00000105146; ENSG00000178999; ENSG00000167658; ENSG00000254772; ENSG00000104529; ENSG00000273594; ENSG00000087586; ENSG00000100197; ENSG00000283284; ENSG00000272532; ENSG00000280905; ENSG00000275211; ENSG00000282966; ENSG00000160868	14
bip	Conditioned	GSK126	magma	SET	4	0.398785	0.19235	0.0029083	0.34503	0.984093	0.34503	0.984093	0.328979	0.956997	48935	GSK126	ENSG00000106462; ENSG00000117713; ENSG00000163939; ENSG00000134323	4
bip	Conditioned	GSK143	magma	SET	2	0.844997	0.48927	0.0052311	0.19906	0.984093	0.19906	0.984093	0.177747	0.884397	48935	GSK143	ENSG00000104529; ENSG00000273594; ENSG00000137714	3
bip	Conditioned	GSK1521498	magma	SET	3	0.746821	0.40002	0.005238	0.22759	0.984093	0.22759	0.984093	0.206497	0.904843	48935	GSK1521498	ENSG00000175336; ENSG00000122375; ENSG00000112038	3
bip	Conditioned	GSK163090	magma	SET	4	2.07513	0.91009	0.01376	0.018996	0.613172	0.018996	0.613172	0.014924	0.527298	48935	GSK163090	ENSG00000135312; ENSG00000179546; ENSG00000108576; ENSG00000178394	4
bip	Conditioned	GSK1702934A	magma	SET	2	1.94596	1.4542	0.015548	0.025836	0.680194	0.025836	0.680194	0.0202398	0.563387	48935	GSK1702934A	ENSG00000157087; ENSG00000174437	2
bip	Conditioned	GSK1838705A	magma	SET	7	0.521341	0.1936	0.0038718	0.30107	0.984093	0.30107	0.984093	0.282385	0.940112	48935	GSK1838705A	ENSG00000171094; ENSG00000140443; ENSG00000171105; ENSG00000117676; ENSG00000281877; ENSG00000108963; ENSG00000113070; ENSG00000015413; ENSG00000278057	9
bip	Conditioned	GSK1904529A	magma	SET	2	-0.0898565	-0.074137	-0.00079265	0.5358	0.984093	0.5358	0.984093	0.535368	0.993407	48935	GSK1904529A	ENSG00000140443; ENSG00000171105	2
bip	Conditioned	GSK2018682	magma	SET	3	-0.142362	-0.10442	-0.0013673	0.5566	0.984093	0.5566	0.984093	0.558064	0.995433	48935	GSK-2018682	ENSG00000170989; ENSG00000145020; ENSG00000243480	3
bip	Conditioned	GSK2110183	magma	SET	4	-0.81734	-0.31694	-0.0047919	0.79312	0.985735	0.79312	0.985735	0.810842	0.999944	48935	GSK2110183	ENSG00000142208; ENSG00000105221; ENSG00000117020; ENSG00000275199; ENSG00000176102; ENSG00000173486; ENSG00000228476	7
bip	Conditioned	GSK2256098	magma	SET	2	-0.674194	-0.50847	-0.0054364	0.7499	0.984093	0.7499	0.984093	0.765827	0.999944	48935	GSK2256098	ENSG00000171862; ENSG00000284792; ENSG00000169398	3
bip	Conditioned	GSK2334470	magma	SET	7	-0.791171	-0.26221	-0.0052441	0.78557	0.985468	0.78557	0.985468	0.803106	0.999944	48935	GSK2334470	ENSG00000104529; ENSG00000273594; ENSG00000256043; ENSG00000263238; ENSG00000254772; ENSG00000121879; ENSG00000087586; ENSG00000178999; ENSG00000140992	9
bip	Conditioned	GSK256066	magma	SET	4	0.776831	0.32651	0.0049367	0.21864	0.984093	0.21864	0.984093	0.197374	0.900811	48935	GSK256066	ENSG00000065989; ENSG00000184588; ENSG00000113448; ENSG00000105650; ENSG00000285188	5
bip	Conditioned	GSK256073	magma	SET	2	-1.22089	-0.88744	-0.0094883	0.88893	0.98717	0.88893	0.98717	0.906389	0.999944	48935	GSK256073	ENSG00000104537; ENSG00000182782	2
bip	Conditioned	GSK2606414	magma	SET	4	0.88062	0.41877	0.0063315	0.18927	0.984093	0.18927	0.984093	0.167983	0.879081	48935	GSK2606414	ENSG00000085733; ENSG00000288401; ENSG00000197838; ENSG00000172071; ENSG00000101306	5
bip	Conditioned	GSK2636771	magma	SET	7	-0.483113	-0.17465	-0.0034928	0.68549	0.984093	0.68549	0.984093	0.697501	0.999944	48935	GSK2636771	ENSG00000051382; ENSG00000171862; ENSG00000284792; ENSG00000078142; ENSG00000011405; ENSG00000196455; ENSG00000276231; ENSG00000139144; ENSG00000133056	9
bip	Conditioned	GSK264220A	magma	SET	2	0.788564	0.64473	0.0068932	0.21519	0.984093	0.21519	0.984093	0.193928	0.899022	48935	GSK-264220A	ENSG00000115339; ENSG00000101670	2
bip	Conditioned	GSK2646264	magma	SET	6	0.519199	0.21662	0.004011	0.30181	0.984093	0.30181	0.984093	0.283164	0.940112	48935	GSK2646264	ENSG00000151491; ENSG00000254772; ENSG00000104529; ENSG00000273594; ENSG00000137714; ENSG00000120915; ENSG00000165025	7
bip	Conditioned	GSK269962	magma	SET	7	1.37637	0.48389	0.0096775	0.084363	0.919727	0.084363	0.919727	0.069128	0.744451	48935	GSK269962	ENSG00000067900; ENSG00000134318; ENSG00000168925; ENSG00000285346; ENSG00000171793; ENSG00000212122; ENSG00000100784; ENSG00000138669	8
bip	Conditioned	GSK2801	magma	SET	2	-1.51564	-0.91014	-0.009731	0.93518	0.990295	0.93518	0.990295	0.949211	0.999944	48935	GSK2801	ENSG00000076108; ENSG00000123636; ENSG00000226266	3
bip	Conditioned	GSK2833503A	magma	SET	2	1.94596	1.4542	0.015548	0.025836	0.680194	0.025836	0.680194	0.0202398	0.563387	48935	GSK2833503A	ENSG00000174437; ENSG00000157087	2
bip	Conditioned	GSK2879552	magma	SET	3	-1.11749	-0.81186	-0.010631	0.8681	0.986936	0.8681	0.986936	0.886288	0.999944	48935	GSK2879552	ENSG00000164949; ENSG00000163687; ENSG00000004487	3
bip	Conditioned	GSK2982772	magma	SET	2	1.58322	0.74633	0.0079795	0.056697	0.842745	0.056697	0.842745	0.0452626	0.675725	48935	GSK2982772	ENSG00000137275; ENSG00000221829	2
bip	Conditioned	GSK3008348	magma	SET	2	0.975381	0.5931	0.0063412	0.1647	0.984093	0.1647	0.984093	0.143896	0.859984	48935	GSK3008348	ENSG00000138448; ENSG00000115221	2
bip	Conditioned	GSK329	magma	SET	2	0.306669	0.16673	0.0017826	0.37955	0.984093	0.37955	0.984093	0.365948	0.968237	48935	GSK329	ENSG00000138685; ENSG00000099617	2
bip	Conditioned	GSK343	magma	SET	2	-1.01598	-0.66501	-0.0071101	0.84517	0.98656	0.84517	0.98656	0.86372	0.999944	48935	GSK343	ENSG00000106462; ENSG00000132975	2
bip	Conditioned	GSK356278	magma	SET	3	1.01351	0.52891	0.0069257	0.15541	0.984093	0.15541	0.984093	0.134865	0.850249	48935	GSK-356278	ENSG00000113448; ENSG00000065989; ENSG00000184588	3
bip	Conditioned	GSK3INHIBITORIX	magma	SET	2	0.178672	0.16234	0.0017357	0.4291	0.984093	0.4291	0.984093	0.419462	0.980228	48935	GSK-3-INHIBITOR-IX	ENSG00000105723; ENSG00000082701	2
bip	Conditioned	GSK4112	magma	SET	3	-0.621981	-0.34867	-0.0045655	0.73302	0.984093	0.73302	0.984093	0.748064	0.999944	48935	GSK4112	ENSG00000126368; ENSG00000025434; ENSG00000171791	3
bip	Conditioned	GSK417651A	magma	SET	2	1.94596	1.4542	0.015548	0.025836	0.680194	0.025836	0.680194	0.0202398	0.563387	48935	GSK417651A	ENSG00000174437; ENSG00000157087	2
bip	Conditioned	GSK429286A	magma	SET	2	1.35233	0.70578	0.007546	0.088143	0.92923	0.088143	0.92923	0.0725014	0.754863	48935	GSK429286A	ENSG00000278057; ENSG00000171793; ENSG00000067900	3
bip	Conditioned	GSK461364	magma	SET	2	-0.584907	-0.54263	-0.0058017	0.72069	0.984093	0.72069	0.984093	0.734989	0.999944	48935	GSK461364	ENSG00000166851; ENSG00000163586	2
bip	Conditioned	GSK579289A	magma	SET	2	-0.326183	-0.26004	-0.0027803	0.62786	0.984093	0.62786	0.984093	0.635434	0.999944	48935	GSK579289A	ENSG00000117036; ENSG00000163586	2
bip	Conditioned	GSK650394	magma	SET	4	-0.387407	-0.18059	-0.0027304	0.65077	0.984093	0.65077	0.984093	0.660199	0.999944	48935	GSK650394	ENSG00000051523; ENSG00000008283; ENSG00000118515; ENSG00000101049	4
bip	Conditioned	GSK690693	magma	SET	28	0.921903	0.17884	0.0071492	0.17829	0.984093	0.17829	0.984093	0.157188	0.868905	48935	GSK690693	ENSG00000012232; ENSG00000175029; ENSG00000101138; ENSG00000228476; ENSG00000150457; ENSG00000130669; ENSG00000176102; ENSG00000104313; ENSG00000160213; ENSG00000173486; ENSG00000185532; ENSG00000187741; ENSG00000142208; ENSG00000105221; ENSG00000117020; ENSG00000275199; ENSG00000137843; ENSG00000065675; ENSG00000183943; ENSG00000165059; ENSG00000027075; ENSG00000166501; ENSG00000171132; ENSG00000163558; ENSG00000072062; ENSG00000288516; ENSG00000067606; ENSG00000142875; ENSG00000184304; ENSG00000115825; ENSG00000163932; ENSG00000154229; ENSG00000126583	33
bip	Conditioned	GSK852	magma	SET	3	-1.02943	-0.73456	-0.0096185	0.84835	0.98656	0.84835	0.98656	0.866895	0.999944	48935	GSK852	ENSG00000001084; ENSG00000143590; ENSG00000243364	3
bip	Conditioned	GSK9772	magma	SET	2	0.144517	0.072981	0.00078029	0.44255	0.984093	0.44255	0.984093	0.434001	0.981375	48935	GSK9772	ENSG00000131408; ENSG00000025434	2
bip	Conditioned	GSKJ1	magma	SET	2	1.10422	0.77788	0.0083168	0.13476	0.984093	0.13476	0.984093	0.115197	0.822695	48935	GSK-J1	ENSG00000073614; ENSG00000204136; ENSG00000126012; ENSG00000132510	4
bip	Conditioned	GSKLSD1	magma	SET	2	-0.386969	-0.38	-0.0040629	0.65061	0.984093	0.65061	0.984093	0.660022	0.999944	48935	GSK-LSD1	ENSG00000164949; ENSG00000004487	2
bip	Conditioned	GSMTX4	magma	SET	3	0.27652	0.18523	0.0024255	0.39107	0.984093	0.39107	0.984093	0.3784	0.970036	48935	GSMTX-4	ENSG00000157087; ENSG00000137731; ENSG00000070961	3
bip	Conditioned	GT389255	magma	SET	3	1.36068	0.77816	0.010189	0.08682	0.928407	0.08682	0.928407	0.0713212	0.750237	48935	GT_389-255	ENSG00000169710; ENSG00000175535; ENSG00000182333	3
bip	Conditioned	GTP14564	magma	SET	8	1.20745	0.49712	0.010628	0.11364	0.968848	0.11364	0.968848	0.0955035	0.792853	48935	GTP-14564	ENSG00000143196; ENSG00000188641; ENSG00000147647; ENSG00000130226; ENSG00000182578; ENSG00000122025; ENSG00000157404; ENSG00000113721	8
bip	Conditioned	GTX758	magma	SET	2	0.918931	0.95385	0.010198	0.17907	0.984093	0.17907	0.984093	0.157959	0.869414	48935	GTX-758	ENSG00000091831; ENSG00000138039	2
bip	Conditioned	GUANABENZ	magma	SET	5	-0.388895	-0.18945	-0.0032023	0.65132	0.984093	0.65132	0.984093	0.660794	0.999944	48935	GUANABENZ	ENSG00000146399; ENSG00000002726; ENSG00000150594; ENSG00000143322; ENSG00000274286; ENSG00000184160	6
bip	Conditioned	GUANADREL	magma	SET	2	0.135012	0.090099	0.0009633	0.4463	0.984093	0.4463	0.984093	0.438081	0.981706	48935	GUANADREL	ENSG00000103546; ENSG00000161513	2
bip	Conditioned	GUANFACINE	magma	SET	2	-0.593695	-0.46063	-0.0049249	0.72364	0.984093	0.72364	0.984093	0.738114	0.999944	48935	GUANFACINE	ENSG00000150594; ENSG00000184160; ENSG00000274286	3
bip	Conditioned	GUANIDINE	magma	SET	43	0.261614	0.043025	0.0021305	0.39681	0.984093	0.39681	0.984093	0.384576	0.971517	48935	GUANIDINE	ENSG00000166006; ENSG00000075043; ENSG00000171385; ENSG00000178342; ENSG00000143105; ENSG00000131398; ENSG00000182255; ENSG00000171126; ENSG00000168418; ENSG00000177272; ENSG00000185760; ENSG00000104848; ENSG00000055118; ENSG00000183960; ENSG00000124134; ENSG00000053918; ENSG00000130037; ENSG00000182674; ENSG00000129159; ENSG00000162975; ENSG00000111262; ENSG00000089558; ENSG00000184611; ENSG00000135519; ENSG00000143473; ENSG00000177301; ENSG00000184156; ENSG00000164794; ENSG00000170745; ENSG00000026559; ENSG00000158445; ENSG00000168263; ENSG00000173826; ENSG00000117013; ENSG00000140015; ENSG00000116396; ENSG00000156486; ENSG00000102057; ENSG00000184408; ENSG00000151079; ENSG00000111275; ENSG00000132535; ENSG00000130005; ENSG00000129538; ENSG00000292214; ENSG00000282076; ENSG00000281151	47
bip	Conditioned	GUE1654	magma	SET	2	-1.36619	-1.0078	-0.010775	0.91404	0.98823	0.91404	0.98823	0.930021	0.999944	48935	GUE1654	ENSG00000116337; ENSG00000162881	2
bip	Conditioned	GUNAGRATINIB	magma	SET	3	-0.606344	-0.31636	-0.0041425	0.72785	0.984093	0.72785	0.984093	0.742564	0.999944	48935	GUNAGRATINIB	ENSG00000077782; ENSG00000068078; ENSG00000066468	3
bip	Conditioned	GUSACITINIB	magma	SET	7	-0.740571	-0.31435	-0.0062867	0.77051	0.985092	0.77051	0.985092	0.787447	0.999944	48935	GUSACITINIB	ENSG00000105639; ENSG00000165025; ENSG00000105397; ENSG00000137714; ENSG00000162434; ENSG00000133216; ENSG00000096968	7
bip	Conditioned	GUSELKUMAB	magma	SET	2	-0.0107128	-0.0079356	-8.4845e-05	0.50427	0.984093	0.50427	0.984093	0.501145	0.989606	48935	GUSELKUMAB	ENSG00000113302; ENSG00000110944	2
bip	Conditioned	GUVACINE	magma	SET	4	0.901397	0.53049	0.0080207	0.18369	0.984093	0.18369	0.984093	0.16248	0.874325	48935	GUVACINE	ENSG00000157103; ENSG00000132164; ENSG00000111181; ENSG00000010379	4
bip	Conditioned	GV196771A	magma	SET	3	1.12234	0.55136	0.0072197	0.13087	0.984093	0.13087	0.984093	0.111546	0.819249	48935	GV196771A	ENSG00000161509; ENSG00000273079; ENSG00000183454; ENSG00000257316	4
bip	Conditioned	GW1100	magma	SET	2	0.922872	0.59588	0.0063709	0.17805	0.984093	0.17805	0.984093	0.156946	0.868501	48935	GW1100	ENSG00000173208; ENSG00000126266	2
bip	Conditioned	GW2580	magma	SET	4	0.817648	0.40678	0.0061503	0.20679	0.984093	0.20679	0.984093	0.185472	0.892346	48935	GW-2580	ENSG00000108591; ENSG00000182578; ENSG00000140538; ENSG00000148053	4
bip	Conditioned	GW274150	magma	SET	3	0.484059	0.30897	0.0040457	0.31417	0.984093	0.31417	0.984093	0.296217	0.945087	48935	GW274150	ENSG00000007171; ENSG00000164867; ENSG00000089250	3
bip	Conditioned	GW3965	magma	SET	3	0.0443767	0.020021	0.00026216	0.4823	0.984093	0.4823	0.984093	0.47719	0.986637	48935	GW3965	ENSG00000069399; ENSG00000025434; ENSG00000131408	3
bip	Conditioned	GW405833	magma	SET	2	0.0198422	0.011446	0.00012238	0.49208	0.984093	0.49208	0.984093	0.487856	0.987842	48935	GW405833	ENSG00000177628; ENSG00000262446; ENSG00000188822	3
bip	Conditioned	GW406381	magma	SET	3	0.503008	0.22911	0.003	0.30748	0.984093	0.30748	0.984093	0.289124	0.942578	48935	GW406381	ENSG00000205560; ENSG00000157184; ENSG00000073756	3
bip	Conditioned	GW409544	magma	SET	2	-0.547056	-0.48142	-0.0051472	0.70782	0.984093	0.70782	0.984093	0.721358	0.999944	48935	GW409544	ENSG00000248098; ENSG00000110092	2
bip	Conditioned	GW459057A	magma	SET	2	-1.11642	-0.90413	-0.0096667	0.86787	0.986936	0.86787	0.986936	0.88606	0.999944	48935	GW459057A	ENSG00000197122; ENSG00000291971; ENSG00000254087	3
bip	Conditioned	GW468816	magma	SET	7	0.604671	0.20765	0.0041529	0.2727	0.984093	0.2727	0.984093	0.252826	0.925583	48935	GW468816	ENSG00000105464; ENSG00000198785; ENSG00000116032; ENSG00000176884; ENSG00000273079; ENSG00000161509; ENSG00000183454	7
bip	Conditioned	GW501516	magma	SET	4	-1.36933	-0.68516	-0.010359	0.91454	0.98823	0.91454	0.98823	0.930476	0.999944	48935	GW501516	ENSG00000112033; ENSG00000132170; ENSG00000186951; ENSG00000083123	4
bip	Conditioned	GW5074	magma	SET	5	0.649863	0.26608	0.0044976	0.2579	0.984093	0.2579	0.984093	0.237458	0.919291	48935	GW5074	ENSG00000166888; ENSG00000068903; ENSG00000283100; ENSG00000198400; ENSG00000132155; ENSG00000145335	6
bip	Conditioned	GW542573X	magma	SET	2	-0.450208	-0.37257	-0.0039834	0.67372	0.984093	0.67372	0.984093	0.684916	0.999944	48935	GW542573X	ENSG00000004059; ENSG00000105642	2
bip	Conditioned	GW559768X	magma	SET	4	-2.1496	-1.2403	-0.018753	0.9842	0.996108	0.9842	0.996108	0.9896	0.999944	48935	GW559768X	ENSG00000254087; ENSG00000120156; ENSG00000197122; ENSG00000291971; ENSG00000128052	5
bip	Conditioned	GW5823	magma	SET	2	0.387051	0.29741	0.0031798	0.34936	0.984093	0.34936	0.984093	0.333616	0.958808	48935	GW-5823	ENSG00000163394; ENSG00000110148	2
bip	Conditioned	GW583340	magma	SET	2	-0.165011	-0.10379	-0.0011097	0.56553	0.984093	0.56553	0.984093	0.567817	0.997411	48935	GW-583340	ENSG00000146648; ENSG00000141736	2
bip	Conditioned	GW597599	magma	SET	2	0.7958	0.61423	0.0065672	0.21308	0.984093	0.21308	0.984093	0.191798	0.896981	48935	GW_597599	ENSG00000115353; ENSG00000165272	2
bip	Conditioned	GW627368	magma	SET	2	0.354679	0.22952	0.002454	0.36142	0.984093	0.36142	0.984093	0.346513	0.961819	48935	GW_627368	ENSG00000103375; ENSG00000171522	2
bip	Conditioned	GW6471	magma	SET	2	-1.58193	-1.3818	-0.014774	0.94316	0.99062	0.94316	0.99062	0.956248	0.999944	48935	GW6471	ENSG00000248098; ENSG00000186951	2
bip	Conditioned	GW7647	magma	SET	2	-0.552377	-0.33215	-0.0035513	0.70965	0.984093	0.70965	0.984093	0.723284	0.999944	48935	GW7647	ENSG00000124523; ENSG00000186951	2
bip	Conditioned	GW788388	magma	SET	3	-0.294691	-0.16335	-0.0021389	0.61588	0.984093	0.61588	0.984093	0.622442	0.999944	48935	GW-788388	ENSG00000182866; ENSG00000112062; ENSG00000106799	3
bip	Conditioned	GW803430	magma	SET	3	0.966321	0.46625	0.0061052	0.16695	0.984093	0.16695	0.984093	0.146082	0.861667	48935	GW803430	ENSG00000240038; ENSG00000055118; ENSG00000128285	3
bip	Conditioned	GW841819X	magma	SET	3	0.881452	0.62896	0.0082357	0.18904	0.984093	0.18904	0.984093	0.167769	0.878686	48935	GW841819X	ENSG00000143590; ENSG00000243364; ENSG00000169925	3
bip	Conditioned	GW843682X	magma	SET	5	-0.307155	-0.15124	-0.0025565	0.62063	0.984093	0.62063	0.984093	0.627604	0.999944	48935	GW843682X	ENSG00000212122; ENSG00000206203; ENSG00000100784; ENSG00000089022; ENSG00000166851; ENSG00000173846	6
bip	Conditioned	GW9508	magma	SET	4	-0.0194881	-0.010005	-0.00015127	0.50777	0.984093	0.50777	0.984093	0.504971	0.990158	48935	GW9508	ENSG00000198099; ENSG00000173208; ENSG00000126266; ENSG00000186188	4
bip	Conditioned	GW9578	magma	SET	3	-0.901746	-0.63427	-0.0083052	0.8164	0.986311	0.8164	0.986311	0.834768	0.999944	48935	GW9578	ENSG00000110092; ENSG00000083123; ENSG00000248098	3
bip	Conditioned	GW9662	magma	SET	3	0.30734	0.20731	0.0027146	0.37929	0.984093	0.37929	0.984093	0.365675	0.968183	48935	GW-9662	ENSG00000140396; ENSG00000132170; ENSG00000186350	3
bip	Conditioned	GYKI52466	magma	SET	3	0.855025	0.57621	0.007545	0.19627	0.984093	0.19627	0.984093	0.174932	0.88187	48935	GYKI-52466	ENSG00000155511; ENSG00000120251; ENSG00000125675; ENSG00000152578	4
bip	Conditioned	GYKI53655	magma	SET	2	1.5314	1.2576	0.013446	0.062851	0.86224	0.062851	0.86224	0.0504743	0.694819	48935	GYKI53655	ENSG00000130707; ENSG00000198363; ENSG00000125675; ENSG00000223922	4
bip	Conditioned	GYKI53784	magma	SET	2	1.5314	1.2576	0.013446	0.062851	0.86224	0.062851	0.86224	0.0504743	0.694819	48935	GYKI53784	ENSG00000125675; ENSG00000130707; ENSG00000198363; ENSG00000223922	4
bip	Conditioned	GYROPHORICACID	magma	SET	2	0.0632069	0.080968	0.00086568	0.4748	0.984093	0.4748	0.984093	0.469026	0.98607	48935	GYROPHORIC_ACID	ENSG00000079337; ENSG00000166851	2
bip	Conditioned	GZD824	magma	SET	6	0.400207	0.16587	0.0030714	0.3445	0.984093	0.3445	0.984093	0.328414	0.956582	48935	GZD824	ENSG00000097007; ENSG00000186716; ENSG00000077782; ENSG00000066468; ENSG00000157404; ENSG00000122025	6
bip	Conditioned	H	magma	SET	8	-0.105701	-0.034224	-0.0007317	0.54209	0.984093	0.54209	0.984093	0.542219	0.993407	48935	H+	ENSG00000161944; ENSG00000105552; ENSG00000130303; ENSG00000169814; ENSG00000070985; ENSG00000141505; ENSG00000152234; ENSG00000174808	8
bip	Conditioned	H2L5186303	magma	SET	2	-1.73174	-1.4296	-0.015285	0.95834	0.992005	0.95834	0.992005	0.969202	0.999944	48935	H2L5186303	ENSG00000136717; ENSG00000078053	2
bip	Conditioned	H2L5765834	magma	SET	2	-1.17168	-0.96637	-0.010332	0.87933	0.986936	0.87933	0.986936	0.897155	0.999944	48935	H2L-5765834	ENSG00000198121; ENSG00000171517	2
bip	Conditioned	H2O2	magma	SET	17	0.283804	0.067639	0.0021075	0.38828	0.984093	0.38828	0.984093	0.375372	0.969965	48935	H2O2	ENSG00000151247; ENSG00000175445; ENSG00000205358; ENSG00000089159; ENSG00000166228; ENSG00000196839; ENSG00000182871; ENSG00000292234; ENSG00000160255; ENSG00000023909; ENSG00000185652; ENSG00000115966; ENSG00000104689; ENSG00000115085; ENSG00000291603; ENSG00000225830; ENSG00000038945; ENSG00000005844; ENSG00000116745	19
bip	Conditioned	H3B8800	magma	SET	3	0.235307	0.10978	0.0014375	0.40698	0.984093	0.40698	0.984093	0.395577	0.974261	48935	H3B-8800	ENSG00000160201; ENSG00000161547; ENSG00000169249; ENSG00000115524	4
bip	Conditioned	H3COA20	magma	SET	2	-0.579307	-0.36534	-0.0039061	0.7188	0.984093	0.7188	0.984093	0.732996	0.999944	48935	H3-COA-20	ENSG00000106571; ENSG00000111087	2
bip	Conditioned	H89	magma	SET	3	-0.433807	-0.28289	-0.0037042	0.66778	0.984093	0.66778	0.984093	0.678549	0.999944	48935	H-89	ENSG00000160213; ENSG00000171033; ENSG00000072062; ENSG00000288516	4
bip	Conditioned	HAEMATOXYLIN	magma	SET	2	-0.00639515	-0.0044092	-4.7142e-05	0.50255	0.984093	0.50255	0.984093	0.499264	0.989339	48935	HAEMATOXYLIN	ENSG00000176749; ENSG00000178802	2
bip	Conditioned	HALAZEPAM	magma	SET	15	0.927447	0.28749	0.0084146	0.17686	0.984093	0.17686	0.984093	0.155762	0.868071	48935	HALAZEPAM	ENSG00000111886; ENSG00000146276; ENSG00000187730; ENSG00000186297; ENSG00000113327; ENSG00000022355; ENSG00000151834; ENSG00000102287; ENSG00000145863; ENSG00000166206; ENSG00000268089; ENSG00000145864; ENSG00000163288; ENSG00000163285; ENSG00000182256; ENSG00000094755; ENSG00000011677; ENSG00000109158	18
bip	Conditioned	HALICLONADIAMINE	magma	SET	2	0.0212688	0.017577	0.00018793	0.49152	0.984093	0.49152	0.984093	0.487236	0.987814	48935	HALICLONADIAMINE	ENSG00000100644; ENSG00000116016	2
bip	Conditioned	HALOFANTRINE	magma	SET	3	2.04092	1.2159	0.015922	0.020634	0.636649	0.020634	0.636649	0.0161677	0.539188	48935	HALOFANTRINE	ENSG00000002330; ENSG00000065609; ENSG00000104783	3
bip	Conditioned	HALOFUGINONE	magma	SET	6	0.787896	0.35438	0.0065619	0.21538	0.984093	0.21538	0.984093	0.194121	0.899214	48935	HALOFUGINONE	ENSG00000184937; ENSG00000232810; ENSG00000204490; ENSG00000228321; ENSG00000228849; ENSG00000228978; ENSG00000223952; ENSG00000230108; ENSG00000206439; ENSG00000109471; ENSG00000112245; ENSG00000136628; ENSG00000108821; ENSG00000087245	14
bip	Conditioned	HALOPEMIDE	magma	SET	2	-0.441814	-0.32905	-0.0035181	0.67068	0.984093	0.67068	0.984093	0.681652	0.999944	48935	HALOPEMIDE	ENSG00000129219; ENSG00000075651	2
bip	Conditioned	HALOPERIDOL	magma	SET	14	1.2341	0.33001	0.009332	0.10859	0.96551	0.10859	0.96551	0.0908876	0.788477	48935	HALOPERIDOL	ENSG00000149295; ENSG00000151577; ENSG00000069696; ENSG00000102468; ENSG00000184845; ENSG00000276825; ENSG00000169676; ENSG00000273079; ENSG00000196639; ENSG00000178394; ENSG00000179546; ENSG00000135914; ENSG00000148680; ENSG00000143473; ENSG00000163631	15
bip	Conditioned	HALOPERIDOLDECANOATE	magma	SET	24	-0.118867	-0.02585	-0.00095682	0.54731	0.984093	0.54731	0.984093	0.547982	0.993407	48935	HALOPERIDOL_DECANOATE	ENSG00000132535; ENSG00000004846; ENSG00000170209; ENSG00000165970; ENSG00000176720; ENSG00000133636; ENSG00000174963; ENSG00000136827; ENSG00000116741; ENSG00000170776; ENSG00000112425; ENSG00000047579; ENSG00000163623; ENSG00000128829; ENSG00000142798; ENSG00000150347; ENSG00000143850; ENSG00000152413; ENSG00000136689; ENSG00000182010; ENSG00000102468; ENSG00000149295; ENSG00000151577; ENSG00000069696; ENSG00000276825	25
bip	Conditioned	HALOTHANE	magma	SET	32	1.00291	0.18238	0.0077931	0.15796	0.984093	0.15796	0.984093	0.137312	0.850813	48935	HALOTHANE	ENSG00000099624; ENSG00000169020; ENSG00000186795; ENSG00000082482; ENSG00000114573; ENSG00000135390; ENSG00000100433; ENSG00000169427; ENSG00000171303; ENSG00000154723; ENSG00000109738; ENSG00000116459; ENSG00000081248; ENSG00000255974; ENSG00000196218; ENSG00000109158; ENSG00000102287; ENSG00000022355; ENSG00000145888; ENSG00000094755; ENSG00000268089; ENSG00000166206; ENSG00000186297; ENSG00000163285; ENSG00000145863; ENSG00000163288; ENSG00000182256; ENSG00000011677; ENSG00000145864; ENSG00000113327; ENSG00000151834; ENSG00000187730; ENSG00000184261; ENSG00000152315; ENSG00000124249	35
bip	Conditioned	HARMINE	magma	SET	10	1.36571	0.38061	0.0090973	0.086024	0.927409	0.086024	0.927409	0.0706196	0.748607	48935	HARMINE	ENSG00000157540; ENSG00000113240; ENSG00000127334; ENSG00000066629; ENSG00000102119; ENSG00000179335; ENSG00000105204; ENSG00000281320; ENSG00000176444; ENSG00000261893; ENSG00000013441; ENSG00000143479; ENSG00000085999	13
bip	Conditioned	HARMOL	magma	SET	2	0.843273	0.52347	0.0055968	0.19955	0.984093	0.19955	0.984093	0.17822	0.885089	48935	HARMOL	ENSG00000161800; ENSG00000085999	2
bip	Conditioned	HASNMU	magma	SET	2	2.06948	1.6768	0.017928	0.01926	0.617324	0.01926	0.617324	0.0151209	0.530423	48935	HAS-NMU	ENSG00000171596; ENSG00000132911	2
bip	Conditioned	HC070	magma	SET	2	-0.404337	-0.32871	-0.0035145	0.65702	0.984093	0.65702	0.984093	0.666925	0.999944	48935	HC-070	ENSG00000074370; ENSG00000070961	2
bip	Conditioned	HDACINHIBITORREC2282	magma	SET	2	0.362848	0.32808	0.0035077	0.35836	0.984093	0.35836	0.984093	0.343259	0.961075	48935	HDAC_INHIBITOR_REC-2282	ENSG00000109670; ENSG00000167548	2
bip	Conditioned	HECLIN	magma	SET	3	-1.36439	-0.79113	-0.010359	0.91377	0.98823	0.91377	0.98823	0.92976	0.999944	48935	HECLIN	ENSG00000069869; ENSG00000108854; ENSG00000123124	3
bip	Conditioned	HELENALIN	magma	SET	2	-1.60497	-1.566	-0.016744	0.94574	0.990831	0.94574	0.990831	0.958484	0.999944	48935	HELENALIN	ENSG00000135898; ENSG00000278570; ENSG00000100219	3
bip	Conditioned	HEMADO	magma	SET	5	-0.630655	-0.25749	-0.0043524	0.73586	0.984093	0.73586	0.984093	0.751072	0.999944	48935	HEMADO	ENSG00000183044; ENSG00000107331; ENSG00000163485; ENSG00000128271; ENSG00000170425; ENSG00000282608	6
bip	Conditioned	HEME	magma	SET	2	-0.0624824	-0.051583	-0.0005515	0.52491	0.984093	0.52491	0.984093	0.523589	0.991661	48935	HEME	ENSG00000171791; ENSG00000140379	2
bip	Conditioned	HEMOKININ1	magma	SET	3	0.982127	0.58247	0.007627	0.16303	0.984093	0.16303	0.984093	0.142245	0.85786	48935	HEMOKININ_1	ENSG00000171885; ENSG00000165272; ENSG00000161798	3
bip	Conditioned	HENATINIB	magma	SET	3	-0.0900724	-0.060562	-0.00079301	0.53588	0.984093	0.53588	0.984093	0.53546	0.993407	48935	HENATINIB	ENSG00000128052; ENSG00000130226; ENSG00000143196	3
bip	Conditioned	HEPARANSULFATE	magma	SET	12	0.115162	0.032098	0.00084038	0.45416	0.984093	0.45416	0.984093	0.446594	0.983354	48935	HEPARAN_SULFATE	ENSG00000182871; ENSG00000292234; ENSG00000091262; ENSG00000275331; ENSG00000173083; ENSG00000143387; ENSG00000169439; ENSG00000087245; ENSG00000185652; ENSG00000198959; ENSG00000091136; ENSG00000081237; ENSG00000262418; ENSG00000186895; ENSG00000105329	15
bip	Conditioned	HEPARIN	magma	SET	19	-1.03198	-0.22459	-0.0073974	0.84895	0.98656	0.84895	0.98656	0.867466	0.999944	48935	HEPARIN	ENSG00000122852; ENSG00000101266; ENSG00000075388; ENSG00000166035; ENSG00000115884; ENSG00000197253; ENSG00000175567; ENSG00000113712; ENSG00000117601; ENSG00000188257; ENSG00000231679; ENSG00000230463; ENSG00000196101; ENSG00000136689; ENSG00000003436; ENSG00000114480; ENSG00000124107; ENSG00000188488; ENSG00000110799; ENSG00000105825; ENSG00000136931; ENSG00000122862; ENSG00000137077	23
bip	Conditioned	HEPARINCALCIUM	magma	SET	2	1.81903	1.0886	0.011639	0.034468	0.741729	0.034468	0.741729	0.0270429	0.601521	48935	HEPARIN_CALCIUM	ENSG00000130164; ENSG00000117601	2
bip	Conditioned	HEPTACHLOR	magma	SET	2	-0.648075	-0.56063	-0.0059941	0.74153	0.984093	0.74153	0.984093	0.757015	0.999944	48935	HEPTACHLOR	ENSG00000149311; ENSG00000169429	2
bip	Conditioned	HERBIMYCIN	magma	SET	2	-0.924619	-0.63145	-0.0067512	0.82241	0.986312	0.82241	0.986312	0.840844	0.999944	48935	HERBIMYCIN	ENSG00000080824; ENSG00000010610	2
bip	Conditioned	HERBIMYCINA	magma	SET	4	-1.06323	-0.7342	-0.011101	0.85615	0.986665	0.85615	0.986665	0.874589	0.999944	48935	HERBIMYCIN_A	ENSG00000186716; ENSG00000010278; ENSG00000122861; ENSG00000175130; ENSG00000012061	5
bip	Conditioned	HEROIN	magma	SET	6	1.25014	0.58779	0.010884	0.10563	0.964567	0.10563	0.964567	0.0881912	0.786058	48935	HEROIN	ENSG00000245573; ENSG00000069482; ENSG00000185046; ENSG00000111275; ENSG00000198848; ENSG00000262243; ENSG00000093010; ENSG00000213923	8
bip	Conditioned	HESPERADIN	magma	SET	32	0.0697129	0.01248	0.00053329	0.47221	0.984093	0.47221	0.984093	0.466202	0.985185	48935	HESPERADIN	ENSG00000254772; ENSG00000070770; ENSG00000112742; ENSG00000116141; ENSG00000101109; ENSG00000117676; ENSG00000281877; ENSG00000162302; ENSG00000100784; ENSG00000145242; ENSG00000101349; ENSG00000153208; ENSG00000138756; ENSG00000128829; ENSG00000013441; ENSG00000077264; ENSG00000140474; ENSG00000130413; ENSG00000115661; ENSG00000211455; ENSG00000072786; ENSG00000102225; ENSG00000154310; ENSG00000174672; ENSG00000291428; ENSG00000106799; ENSG00000044524; ENSG00000030304; ENSG00000027644; ENSG00000182511; ENSG00000074966; ENSG00000007047; ENSG00000080224; ENSG00000139567; ENSG00000103653; ENSG00000178999	36
bip	Conditioned	HESPERETIN	magma	SET	6	0.907033	0.34626	0.0064115	0.1822	0.984093	0.1822	0.984093	0.161002	0.872672	48935	HESPERETIN	ENSG00000025434; ENSG00000185000; ENSG00000285482; ENSG00000163513; ENSG00000138823; ENSG00000057252; ENSG00000167780	7
bip	Conditioned	HEXACHLOROPHENE	magma	SET	6	-1.78636	-0.59811	-0.011075	0.96297	0.992541	0.96297	0.992541	0.973021	0.999944	48935	HEXACHLOROPHENE	ENSG00000188612; ENSG00000165280; ENSG00000100453; ENSG00000167193; ENSG00000148672; ENSG00000204370	6
bip	Conditioned	HEXAFLURONIUM	magma	SET	2	0.823146	0.76602	0.00819	0.20522	0.984093	0.20522	0.984093	0.183885	0.891666	48935	HEXAFLURONIUM	ENSG00000114200; ENSG00000087085	2
bip	Conditioned	HEXAHYDRODIFENIDOL	magma	SET	3	0.765981	0.30532	0.003998	0.22185	0.984093	0.22185	0.984093	0.200623	0.902241	48935	HEXAHYDRODIFENIDOL	ENSG00000129673; ENSG00000127837; ENSG00000090861	3
bip	Conditioned	HEXAMETHONIUM	magma	SET	6	0.608386	0.29194	0.0054056	0.27147	0.984093	0.27147	0.984093	0.251523	0.925583	48935	HEXAMETHONIUM	ENSG00000140836; ENSG00000080644; ENSG00000162772; ENSG00000120903; ENSG00000101204; ENSG00000147434	6
bip	Conditioned	HEXAMETHYLENEBISACETAMIDE	magma	SET	10	-1.0671	-0.28261	-0.006755	0.85703	0.986665	0.85703	0.986665	0.875453	0.999944	48935	HEXAMETHYLENEBISACETAMIDE	ENSG00000120094; ENSG00000189403; ENSG00000042832; ENSG00000142208; ENSG00000174775; ENSG00000276536; ENSG00000185499; ENSG00000131759; ENSG00000185664; ENSG00000080839; ENSG00000110448	11
bip	Conditioned	HEXESTROL	magma	SET	3	0.335836	0.20618	0.0026997	0.3685	0.984093	0.3685	0.984093	0.354096	0.964903	48935	HEXESTROL	ENSG00000187134; ENSG00000091831; ENSG00000140009	3
bip	Conditioned	HEXOBARBITAL	magma	SET	4	1.58704	0.91655	0.013858	0.056262	0.841057	0.056262	0.841057	0.0449042	0.674242	48935	HEXOBARBITAL	ENSG00000175344; ENSG00000274542; ENSG00000282088; ENSG00000101204; ENSG00000120251; ENSG00000164418	6
bip	Conditioned	HEXOCYCLIUM	magma	SET	5	0.494046	0.17384	0.0029384	0.31065	0.984093	0.31065	0.984093	0.292495	0.943917	48935	HEXOCYCLIUM	ENSG00000129673; ENSG00000090861; ENSG00000127837; ENSG00000168539; ENSG00000133019	5
bip	Conditioned	HEXYLCAINE	magma	SET	10	0.15865	0.056389	0.0013478	0.43697	0.984093	0.43697	0.984093	0.427982	0.98089	48935	HEXYLCAINE	ENSG00000183873; ENSG00000185313; ENSG00000169432; ENSG00000153253; ENSG00000144285; ENSG00000136546; ENSG00000196876; ENSG00000136531; ENSG00000007314; ENSG00000168356	10
bip	Conditioned	HG1010201	magma	SET	2	-0.913232	-0.69023	-0.0073797	0.81943	0.986312	0.81943	0.986312	0.837851	0.999944	48935	HG-10-102-01	ENSG00000133216; ENSG00000151491	2
bip	Conditioned	HG2	magma	SET	6	0.706721	0.32618	0.0060397	0.23988	0.984093	0.23988	0.984093	0.21896	0.909027	48935	HG2+	ENSG00000102554; ENSG00000124557; ENSG00000292177; ENSG00000119138; ENSG00000145741; ENSG00000133639; ENSG00000161798	7
bip	Conditioned	HG99101	magma	SET	2	-0.471056	-0.27838	-0.0029764	0.6812	0.984093	0.6812	0.984093	0.692906	0.999944	48935	HG-9-91-01	ENSG00000163520; ENSG00000149806	2
bip	Conditioned	HINOKININ	magma	SET	3	1.00891	0.67499	0.0088385	0.15651	0.984093	0.15651	0.984093	0.135919	0.850249	48935	HINOKININ	ENSG00000157103; ENSG00000142319; ENSG00000276996; ENSG00000103546	4
bip	Conditioned	HISTAMINE	magma	SET	8	0.984531	0.34814	0.007443	0.16244	0.984093	0.16244	0.984093	0.141663	0.857437	48935	HISTAMINE	ENSG00000113749; ENSG00000078140; ENSG00000134489; ENSG00000164638; ENSG00000160789; ENSG00000291043; ENSG00000196639; ENSG00000101180; ENSG00000168453	9
bip	Conditioned	HISTIDINE	magma	SET	6	1.05452	0.43748	0.0081006	0.14583	0.984093	0.14583	0.984093	0.125679	0.839492	48935	HISTIDINE	ENSG00000161203; ENSG00000198589; ENSG00000110446; ENSG00000078140; ENSG00000291043; ENSG00000118298; ENSG00000111640	7
bip	Conditioned	HISTONEDEACETYLASEINHIBITOR	magma	SET	8	0.353448	0.11574	0.0024744	0.36188	0.984093	0.36188	0.984093	0.347012	0.96199	48935	HISTONE_DEACETYLASE_INHIBITOR	ENSG00000129757; ENSG00000273707; ENSG00000165731; ENSG00000136997; ENSG00000123358; ENSG00000169429; ENSG00000166922; ENSG00000277614; ENSG00000281931; ENSG00000143384; ENSG00000134982	11
bip	Conditioned	HIVTAT	magma	SET	3	-0.691399	-0.31944	-0.0041828	0.75534	0.984093	0.75534	0.984093	0.771563	0.999944	48935	HIV-TAT	ENSG00000107796; ENSG00000184009; ENSG00000291420; ENSG00000075624	4
bip	Conditioned	HJC0152	magma	SET	2	0.842667	0.68176	0.0072891	0.19971	0.984093	0.19971	0.984093	0.178386	0.885168	48935	HJC0152	ENSG00000143924; ENSG00000171094	2
bip	Conditioned	HJC0350	magma	SET	2	-0.972713	-0.79922	-0.008545	0.83464	0.98656	0.83464	0.98656	0.853172	0.999944	48935	HJC_0350	ENSG00000163359; ENSG00000091428	2
bip	Conditioned	HMGCOAREDUCTASEINHIBITOR	magma	SET	4	1.23219	0.54141	0.0081858	0.10895	0.96551	0.10895	0.96551	0.0912175	0.78855	48935	HMG-COA_REDUCTASE_INHIBITOR	ENSG00000112062; ENSG00000136244; ENSG00000130164; ENSG00000113161	4
bip	Conditioned	HMN214	magma	SET	2	1.16458	0.8197	0.0087639	0.1221	0.974074	0.1221	0.974074	0.103378	0.805599	48935	HMN-214	ENSG00000147889; ENSG00000166851	2
bip	Conditioned	HMPL453	magma	SET	3	-0.606344	-0.31636	-0.0041425	0.72785	0.984093	0.72785	0.984093	0.742564	0.999944	48935	HMPL-453	ENSG00000068078; ENSG00000066468; ENSG00000077782	3
bip	Conditioned	HOMOHARRINGTONINE	magma	SET	5	0.437288	0.20891	0.0035314	0.33095	0.984093	0.33095	0.984093	0.313993	0.950236	48935	HOMOHARRINGTONINE	ENSG00000100316; ENSG00000089685; ENSG00000164362; ENSG00000186716; ENSG00000097007	5
bip	Conditioned	HOMOQUINOLINICACID	magma	SET	5	0.743453	0.29327	0.0049572	0.22861	0.984093	0.22861	0.984093	0.207539	0.90532	48935	HOMOQUINOLINIC_ACID	ENSG00000257316; ENSG00000215325; ENSG00000161509; ENSG00000183454; ENSG00000176884; ENSG00000273079; ENSG00000105464	7
bip	Conditioned	HONOKIOL	magma	SET	8	-0.576442	-0.21533	-0.0046037	0.71784	0.984093	0.71784	0.984093	0.73197	0.999944	48935	HONOKIOL	ENSG00000115665; ENSG00000118260; ENSG00000186350; ENSG00000188822; ENSG00000171298; ENSG00000291507; ENSG00000012779; ENSG00000275565; ENSG00000095303; ENSG00000073756	10
bip	Conditioned	HP220	magma	SET	2	-0.583309	-0.32257	-0.0034488	0.72015	0.984093	0.72015	0.984093	0.734427	0.999944	48935	HP(2-20)	ENSG00000072210; ENSG00000143149	2
bip	Conditioned	HPOLYGYRUSTGFBETAMIMIC	magma	SET	2	1.58208	1.2768	0.013651	0.05683	0.842745	0.05683	0.842745	0.0453716	0.675979	48935	H._POLYGYRUS_TGF-&BETA;_MIMIC	ENSG00000088538; ENSG00000119772	2
bip	Conditioned	HS014	magma	SET	2	-0.962938	-0.70515	-0.0075392	0.8322	0.986312	0.8322	0.986312	0.850729	0.999944	48935	HS014	ENSG00000154188; ENSG00000091879	2
bip	Conditioned	HS024	magma	SET	3	-0.137695	-0.08547	-0.0011192	0.55476	0.984093	0.55476	0.984093	0.556051	0.995256	48935	HS024	ENSG00000154188; ENSG00000029534; ENSG00000091879	3
bip	Conditioned	HS1421	magma	SET	2	-1.97118	-1.6568	-0.017714	0.97564	0.994748	0.97564	0.994748	0.983148	0.999944	48935	HS-142-1	ENSG00000108813; ENSG00000064195	2
bip	Conditioned	HS665	magma	SET	2	1.91839	1.2266	0.013114	0.027544	0.696212	0.027544	0.696212	0.0215688	0.571142	48935	HS665	ENSG00000101986; ENSG00000175336; ENSG00000164978	3
bip	Conditioned	HSD1590	magma	SET	2	1.81177	0.90132	0.0096366	0.035021	0.744352	0.035021	0.744352	0.0274872	0.604337	48935	HSD1590	ENSG00000168925; ENSG00000285346; ENSG00000171793	3
bip	Conditioned	HSP90INHIBITORLAM003A	magma	SET	2	-0.642334	-0.33966	-0.0036315	0.73966	0.984093	0.73966	0.984093	0.755059	0.999944	48935	HSP90_INHIBITOR_LAM-003A	ENSG00000096384; ENSG00000080824	2
bip	Conditioned	HSP90INHIBITORXL888	magma	SET	4	0.0288017	0.011506	0.00017397	0.48851	0.984093	0.48851	0.984093	0.483967	0.986693	48935	HSP90_INHIBITOR_XL888	ENSG00000157764; ENSG00000096384; ENSG00000080824; ENSG00000213281	4
bip	Conditioned	HT0712	magma	SET	4	0.776831	0.32651	0.0049367	0.21864	0.984093	0.21864	0.984093	0.197374	0.900811	48935	HT-0712	ENSG00000065989; ENSG00000184588; ENSG00000113448; ENSG00000105650; ENSG00000285188	5
bip	Conditioned	HTERTVACCINEV934V935	magma	SET	2	-0.284996	-0.22941	-0.0024528	0.61218	0.984093	0.61218	0.984093	0.618405	0.999944	48935	HTERT_VACCINE_V934/V935	ENSG00000129566; ENSG00000291791; ENSG00000130826; ENSG00000164362	4
bip	Conditioned	HTH02006	magma	SET	2	0.661469	0.31859	0.0034062	0.25416	0.984093	0.25416	0.984093	0.233655	0.918571	48935	HTH-02-006	ENSG00000182944; ENSG00000074590	2
bip	Conditioned	HTL6641	magma	SET	2	0.894991	0.67093	0.0071733	0.1854	0.984093	0.1854	0.984093	0.164175	0.876351	48935	HTL6641	ENSG00000166313; ENSG00000034053; ENSG00000276495	3
bip	Conditioned	HU210	magma	SET	4	-0.169121	-0.056999	-0.0008618	0.56715	0.984093	0.56715	0.984093	0.56957	0.997706	48935	HU-210	ENSG00000145888; ENSG00000101958; ENSG00000138031; ENSG00000188822; ENSG00000134940	5
bip	Conditioned	HUMANC1ESTERASEINHIBITOR	magma	SET	4	-0.471498	-0.25095	-0.0037942	0.68135	0.984093	0.68135	0.984093	0.693073	0.999944	48935	HUMAN_C1-ESTERASE_INHIBITOR	ENSG00000131187; ENSG00000164344; ENSG00000182326; ENSG00000088926	4
bip	Conditioned	HUMANCALCITONIN	magma	SET	2	0.853114	0.77508	0.0082869	0.19681	0.984093	0.19681	0.984093	0.175469	0.88187	48935	HUMAN_CALCITONIN	ENSG00000004948; ENSG00000087085	2
bip	Conditioned	HUMANCHORIONICGONADOTROPIN	magma	SET	12	-1.80102	-0.48089	-0.01259	0.96414	0.992541	0.96414	0.992541	0.973958	0.999944	48935	HUMAN_CHORIONIC_GONADOTROPIN	ENSG00000006128; ENSG00000104899; ENSG00000128342; ENSG00000157017; ENSG00000079435; ENSG00000118523; ENSG00000124882; ENSG00000187134; ENSG00000169245; ENSG00000137491; ENSG00000124205; ENSG00000130427	12
bip	Conditioned	HUMANIN	magma	SET	2	-0.583309	-0.32257	-0.0034488	0.72015	0.984093	0.72015	0.984093	0.734427	0.999944	48935	HUMANIN	ENSG00000072210; ENSG00000143149	2
bip	Conditioned	HUMANIZEDSMARTANTIIL12ANTIBODY	magma	SET	2	2.18314	1.6036	0.017145	0.01452	0.552946	0.01452	0.552946	0.0115458	0.489424	48935	HUMANIZED_SMART_ANTI-IL-12_ANTIBODY	ENSG00000113302; ENSG00000168811	2
bip	Conditioned	HUMANTHYMOSINFRACTION5	magma	SET	2	-0.383853	-0.30656	-0.0032777	0.64945	0.984093	0.64945	0.984093	0.658787	0.999944	48935	HUMAN_THYMOSIN-FRACTION_5	ENSG00000154096; ENSG00000134460	2
bip	Conditioned	HUMAXIL15	magma	SET	2	-0.666518	-0.5371	-0.0057424	0.74745	0.984093	0.74745	0.984093	0.763267	0.999944	48935	HUMAX-IL15	ENSG00000004468; ENSG00000164136	2
bip	Conditioned	HYALURONICACID	magma	SET	4	0.196228	0.071627	0.001083	0.42222	0.984093	0.42222	0.984093	0.412011	0.978881	48935	HYALURONIC_ACID	ENSG00000090339; ENSG00000026508; ENSG00000072571; ENSG00000133800	4
bip	Conditioned	HYDRALAZINE	magma	SET	2	0.736133	0.51053	0.0054585	0.23083	0.984093	0.23083	0.984093	0.209759	0.906644	48935	HYDRALAZINE	ENSG00000131471; ENSG00000100985	2
bip	Conditioned	HYDRALAZINEISOSORBIDEDINITRATE	magma	SET	2	0.497818	0.37072	0.0039636	0.30931	0.984093	0.30931	0.984093	0.291077	0.943222	48935	HYDRALAZINE_/_ISOSORBIDE_DINITRATE	ENSG00000111664; ENSG00000156006	2
bip	Conditioned	HYDROCHLOROTHIAZIDE	magma	SET	40	2.44443	0.37852	0.018079	0.0072609	0.418014	0.0072609	0.418014	0.00606445	0.430928	48935	HYDROCHLOROTHIAZIDE	ENSG00000070915; ENSG00000140718; ENSG00000125753; ENSG00000183117; ENSG00000145743; ENSG00000127337; ENSG00000151475; ENSG00000111664; ENSG00000134240; ENSG00000106617; ENSG00000143839; ENSG00000103653; ENSG00000123901; ENSG00000146963; ENSG00000128918; ENSG00000153930; ENSG00000111665; ENSG00000198873; ENSG00000166828; ENSG00000168769; ENSG00000138193; ENSG00000181915; ENSG00000111667; ENSG00000070081; ENSG00000148737; ENSG00000139734; ENSG00000101158; ENSG00000172061; ENSG00000187122; ENSG00000165973; ENSG00000139865; ENSG00000102595; ENSG00000203857; ENSG00000132323; ENSG00000127325; ENSG00000133742; ENSG00000074410; ENSG00000104267; ENSG00000167434; ENSG00000107159; ENSG00000156113	41
bip	Conditioned	HYDROCODONE	magma	SET	7	0.55437	0.22605	0.0045209	0.28966	0.984093	0.28966	0.984093	0.270498	0.935795	48935	HYDROCODONE	ENSG00000112038; ENSG00000116329; ENSG00000172264; ENSG00000183066; ENSG00000100167; ENSG00000122375; ENSG00000082556	7
bip	Conditioned	HYDROCORTAMATE	magma	SET	2	-0.565444	-0.46756	-0.004999	0.71411	0.984093	0.71411	0.984093	0.728029	0.999944	48935	HYDROCORTAMATE	ENSG00000135046; ENSG00000113580	2
bip	Conditioned	HYDROCORTISONE	magma	SET	4	-0.572697	-0.33335	-0.0050401	0.71657	0.984093	0.71657	0.984093	0.730642	0.999944	48935	HYDROCORTISONE	ENSG00000113580; ENSG00000135046; ENSG00000007171; ENSG00000151623	4
bip	Conditioned	HYDROCORTISONEBUTYRATE	magma	SET	17	-1.39512	-0.30948	-0.0096428	0.9185	0.988627	0.9185	0.988627	0.934116	0.999944	48935	HYDROCORTISONE_BUTYRATE	ENSG00000135744; ENSG00000206047; ENSG00000284983; ENSG00000101384; ENSG00000264720; ENSG00000175387; ENSG00000176387; ENSG00000148400; ENSG00000163273; ENSG00000122852; ENSG00000173599; ENSG00000169136; ENSG00000266518; ENSG00000069482; ENSG00000136931; ENSG00000081237; ENSG00000262418; ENSG00000103044; ENSG00000169896; ENSG00000102970; ENSG00000157514; ENSG00000113580	22
bip	Conditioned	HYDROFLUMETHIAZIDE	magma	SET	9	0.734996	0.236	0.0053515	0.23117	0.984093	0.23117	0.984093	0.21011	0.906644	48935	HYDROFLUMETHIAZIDE	ENSG00000070915; ENSG00000074803; ENSG00000163399; ENSG00000133742; ENSG00000074410; ENSG00000104267; ENSG00000167434; ENSG00000107159; ENSG00000156113	9
bip	Conditioned	HYDROGENPEROXIDE	magma	SET	14	-1.15062	-0.29426	-0.0083209	0.87504	0.986936	0.87504	0.986936	0.893032	0.999944	48935	HYDROGEN_PEROXIDE	ENSG00000081237; ENSG00000262418; ENSG00000115159; ENSG00000079246; ENSG00000166033; ENSG00000117450; ENSG00000058404; ENSG00000101981; ENSG00000197837; ENSG00000118523; ENSG00000198931; ENSG00000184047; ENSG00000005844; ENSG00000122852; ENSG00000160255; ENSG00000158517; ENSG00000151790; ENSG00000262635	18
bip	Conditioned	HYDROMORPHONE	magma	SET	2	-1.58254	-1.134	-0.012124	0.94323	0.99062	0.94323	0.99062	0.95631	0.999944	48935	HYDROMORPHONE	ENSG00000112038; ENSG00000116329	2
bip	Conditioned	HYDROQUINONE	magma	SET	4	1.62188	0.75907	0.011477	0.052426	0.82757	0.052426	0.82757	0.0416834	0.662541	48935	HYDROQUINONE	ENSG00000077498; ENSG00000101017; ENSG00000137869; ENSG00000181019	4
bip	Conditioned	HYDROXYAMINE	magma	SET	2	0.640542	0.467	0.004993	0.26091	0.984093	0.26091	0.984093	0.240594	0.921074	48935	HYDROXYAMINE	ENSG00000108468; ENSG00000235268	2
bip	Conditioned	HYDROXYAMPHETAMINE	magma	SET	9	-1.51627	-0.57515	-0.013042	0.93526	0.990295	0.93526	0.990295	0.949282	0.999944	48935	HYDROXYAMPHETAMINE	ENSG00000146399; ENSG00000188778; ENSG00000170214; ENSG00000184160; ENSG00000169252; ENSG00000120907; ENSG00000274286; ENSG00000171873; ENSG00000043591; ENSG00000150594	10
bip	Conditioned	HYDROXYCAMPTOTHECIN	magma	SET	2	1.09849	0.52622	0.0056262	0.136	0.984093	0.136	0.984093	0.116378	0.825658	48935	HYDROXYCAMPTOTHECIN	ENSG00000244734; ENSG00000198900	2
bip	Conditioned	HYDROXYCHLOROQUINE	magma	SET	7	0.958827	0.39007	0.0078011	0.16883	0.984093	0.16883	0.984093	0.147905	0.863405	48935	HYDROXYCHLOROQUINE	ENSG00000115008; ENSG00000196664; ENSG00000106976; ENSG00000123453; ENSG00000164342; ENSG00000116984; ENSG00000173638; ENSG00000239732	8
bip	Conditioned	HYDROXYFASUDIL	magma	SET	3	0.132052	0.086922	0.0011382	0.44747	0.984093	0.44747	0.984093	0.439348	0.981769	48935	HYDROXYFASUDIL	ENSG00000183943; ENSG00000171033; ENSG00000072062; ENSG00000288516; ENSG00000067900	5
bip	Conditioned	HYDROXYPROGESTERONECAPROATE	magma	SET	6	-0.673682	-0.3041	-0.0056309	0.74974	0.984093	0.74974	0.984093	0.76566	0.999944	48935	HYDROXYPROGESTERONE CAPROATE	ENSG00000082175; ENSG00000169083; ENSG00000091831; ENSG00000140009; ENSG00000012504; ENSG00000144852; ENSG00000113580	7
bip	Conditioned	HYDROXYPROGESTERONECAPROATEUSP	magma	SET	3	-1.35552	-0.91416	-0.01197	0.91236	0.98823	0.91236	0.98823	0.928457	0.999944	48935	HYDROXYPROGESTERONE_CAPROATE_(USP)	ENSG00000082175; ENSG00000187258; ENSG00000073734; ENSG00000276582	4
bip	Conditioned	HYDROXYSTILBAMIDINE	magma	SET	3	-0.406504	-0.23552	-0.003084	0.65781	0.984093	0.65781	0.984093	0.667777	0.999944	48935	HYDROXYSTILBAMIDINE	ENSG00000101751; ENSG00000161800; ENSG00000177889	3
bip	Conditioned	HYDROXYUREA	magma	SET	14	0.143449	0.039579	0.0011192	0.44297	0.984093	0.44297	0.984093	0.434457	0.981443	48935	HYDROXYUREA	ENSG00000167325; ENSG00000130707; ENSG00000169375; ENSG00000197442; ENSG00000136826; ENSG00000151247; ENSG00000107447; ENSG00000146729; ENSG00000152266; ENSG00000291137; ENSG00000120129; ENSG00000047457; ENSG00000168769; ENSG00000171848; ENSG00000048392	15
bip	Conditioned	HYMENOICACID	magma	SET	2	0.428318	0.33542	0.0035862	0.33421	0.984093	0.33421	0.984093	0.317463	0.952667	48935	HYMENOIC_ACID	ENSG00000062822; ENSG00000166169	2
bip	Conditioned	HYODEOXYCHOLICACID	magma	SET	2	0.144517	0.072981	0.00078029	0.44255	0.984093	0.44255	0.984093	0.434001	0.981375	48935	HYODEOXYCHOLIC_ACID	ENSG00000131408; ENSG00000025434	2
bip	Conditioned	HYOSCYAMINE	magma	SET	5	-0.397709	-0.17846	-0.0030166	0.65457	0.984093	0.65457	0.984093	0.664296	0.999944	48935	HYOSCYAMINE	ENSG00000184984; ENSG00000168539; ENSG00000181072; ENSG00000133019; ENSG00000180720	5
bip	Conditioned	HYPERBARICOXYGEN	magma	SET	5	0.542224	0.23879	0.0040365	0.29383	0.984093	0.29383	0.984093	0.274824	0.936617	48935	HYPERBARIC_OXYGEN	ENSG00000087088; ENSG00000115310; ENSG00000171791; ENSG00000100644; ENSG00000176697	5
bip	Conditioned	HYPERFORIN	magma	SET	2	1.19409	1.2532	0.013399	0.11622	0.971884	0.11622	0.971884	0.0979151	0.795507	48935	HYPERFORIN	ENSG00000108773; ENSG00000157087	2
bip	Conditioned	HYPERIN	magma	SET	2	0.83248	0.62133	0.006643	0.20258	0.984093	0.20258	0.984093	0.181253	0.888029	48935	HYPERIN	ENSG00000159640; ENSG00000085662	2
bip	Conditioned	HYPOESTOXIDE	magma	SET	2	-0.842043	-0.40381	-0.0043174	0.80011	0.985735	0.80011	0.985735	0.818073	0.999944	48935	HYPOESTOXIDE	ENSG00000104365; ENSG00000125538; ENSG00000232810; ENSG00000204490; ENSG00000228321; ENSG00000228849; ENSG00000228978; ENSG00000223952; ENSG00000230108; ENSG00000206439	10
bip	Conditioned	HYPOXANTHINE	magma	SET	4	-0.108952	-0.063115	-0.00095426	0.54338	0.984093	0.54338	0.984093	0.543647	0.993407	48935	HYPOXANTHINE	ENSG00000158125; ENSG00000171791; ENSG00000136997; ENSG00000198805; ENSG00000291814	5
bip	Conditioned	HYPOXISHEMEROCALLIDEAROOTEXTRACT	magma	SET	2	0.389865	0.31473	0.003365	0.34832	0.984093	0.34832	0.984093	0.332506	0.958119	48935	HYPOXIS_HEMEROCALLIDEA_ROOT_EXTRACT	ENSG00000144852; ENSG00000172179	2
bip	Conditioned	IABOPX	magma	SET	2	-0.108201	-0.058528	-0.00062576	0.54308	0.984093	0.54308	0.984093	0.543312	0.993407	48935	I-ABOPX	ENSG00000167972; ENSG00000107331	2
bip	Conditioned	IACS9439	magma	SET	2	0.402307	0.33035	0.003532	0.34373	0.984093	0.34373	0.984093	0.327589	0.956463	48935	IACS-9439	ENSG00000130226; ENSG00000188641	2
bip	Conditioned	IAPINHIBITORHGS1029	magma	SET	3	1.11129	0.5679	0.0074362	0.13323	0.984093	0.13323	0.984093	0.113772	0.821584	48935	IAP_INHIBITOR_HGS1029	ENSG00000023445; ENSG00000101966; ENSG00000110330; ENSG00000089685	4
bip	Conditioned	IBALIZUMAB	magma	SET	2	-0.507824	-0.40111	-0.0042885	0.69421	0.984093	0.69421	0.984093	0.706842	0.999944	48935	IBALIZUMAB	ENSG00000010610; ENSG00000136732	2
bip	Conditioned	IBANDRONATE	magma	SET	3	0.60019	0.20826	0.002727	0.2742	0.984093	0.2742	0.984093	0.254364	0.9261	48935	IBANDRONATE	ENSG00000152266; ENSG00000160752; ENSG00000106605	3
bip	Conditioned	IBC293	magma	SET	2	0.916234	0.51857	0.0055444	0.17978	0.984093	0.17978	0.984093	0.158648	0.869778	48935	IBC_293	ENSG00000136250; ENSG00000255398	2
bip	Conditioned	IBCASERTIB	magma	SET	5	-0.884541	-0.39447	-0.006668	0.8118	0.986117	0.8118	0.986117	0.830092	0.999944	48935	IBCASERTIB	ENSG00000254772; ENSG00000178999; ENSG00000102755; ENSG00000037280; ENSG00000128052	5
bip	Conditioned	IBERDOMIDE	magma	SET	4	0.694384	0.27883	0.0042158	0.24372	0.984093	0.24372	0.984093	0.222935	0.912496	48935	IBERDOMIDE	ENSG00000113851; ENSG00000139842; ENSG00000100387; ENSG00000167986	4
bip	Conditioned	IBET151	magma	SET	6	0.722871	0.31468	0.0058267	0.23489	0.984093	0.23489	0.984093	0.213911	0.907958	48935	I-BET151	ENSG00000141867; ENSG00000118058; ENSG00000169925; ENSG00000143590; ENSG00000119772; ENSG00000243364; ENSG00000204256; ENSG00000234704; ENSG00000234507; ENSG00000230678; ENSG00000236227; ENSG00000235307; ENSG00000215077	13
bip	Conditioned	IBET762	magma	SET	7	0.925545	0.35913	0.0071824	0.17735	0.984093	0.17735	0.984093	0.156266	0.868071	48935	I-BET-762	ENSG00000204256; ENSG00000234704; ENSG00000234507; ENSG00000230678; ENSG00000236227; ENSG00000235307; ENSG00000215077; ENSG00000169925; ENSG00000141867; ENSG00000187957; ENSG00000243364; ENSG00000143590; ENSG00000137948; ENSG00000117713	14
bip	Conditioned	IBIPINABANT	magma	SET	5	1.74048	0.5844	0.0098785	0.040898	0.779339	0.040898	0.779339	0.0322266	0.624311	48935	IBIPINABANT	ENSG00000118432; ENSG00000134940; ENSG00000188822; ENSG00000149295; ENSG00000178394	5
bip	Conditioned	IBMECA	magma	SET	3	-0.263176	-0.15405	-0.0020172	0.60379	0.984093	0.60379	0.984093	0.609349	0.999944	48935	IB-MECA	ENSG00000163485; ENSG00000128271; ENSG00000170425; ENSG00000282608	4
bip	Conditioned	IBMX	magma	SET	9	-0.811411	-0.24731	-0.0056079	0.79143	0.985663	0.79143	0.985663	0.809117	0.999944	48935	IBMX	ENSG00000163485; ENSG00000186642; ENSG00000152270; ENSG00000113448; ENSG00000138735; ENSG00000185527; ENSG00000205268; ENSG00000073417; ENSG00000160191	9
bip	Conditioned	IBODUTANT	magma	SET	2	0.130618	0.10463	0.0011187	0.44804	0.984093	0.44804	0.984093	0.439963	0.981769	48935	IBODUTANT	ENSG00000075073; ENSG00000171885	2
bip	Conditioned	IBRUTINIB	magma	SET	4	0.947829	0.42385	0.0064084	0.17162	0.984093	0.17162	0.984093	0.150653	0.864759	48935	IBRUTINIB	ENSG00000010671; ENSG00000197943; ENSG00000172936; ENSG00000169242; ENSG00000102010; ENSG00000136573; ENSG00000285369	7
bip	Conditioned	IBUDILAST	magma	SET	12	-0.216187	-0.062145	-0.0016271	0.58558	0.984093	0.58558	0.984093	0.589647	0.999108	48935	IBUDILAST	ENSG00000184588; ENSG00000138735; ENSG00000065989; ENSG00000105650; ENSG00000285188; ENSG00000172572; ENSG00000112541; ENSG00000049089; ENSG00000204248; ENSG00000223699; ENSG00000227801; ENSG00000230930; ENSG00000235708; ENSG00000232541; ENSG00000206290; ENSG00000123500; ENSG00000060718; ENSG00000113448; ENSG00000125538; ENSG00000136244	20
bip	Conditioned	IBUFENAC	magma	SET	2	-1.15804	-0.88634	-0.0094765	0.87657	0.986936	0.87657	0.986936	0.894485	0.999944	48935	IBUFENAC	ENSG00000073756; ENSG00000095303	2
bip	Conditioned	IBUPROFEN	magma	SET	2	-1.15804	-0.88634	-0.0094765	0.87657	0.986936	0.87657	0.986936	0.894485	0.999944	48935	IBUPROFEN	ENSG00000095303; ENSG00000073756	2
bip	Conditioned	IBUPROFENPICONOL	magma	SET	2	-1.15804	-0.88634	-0.0094765	0.87657	0.986936	0.87657	0.986936	0.894485	0.999944	48935	IBUPROFEN PICONOL	ENSG00000095303; ENSG00000073756	2
bip	Conditioned	IBUPROFENSODIUMSALT	magma	SET	8	-0.650757	-0.23029	-0.0049235	0.74239	0.984093	0.74239	0.984093	0.757944	0.999944	48935	IBUPROFEN,_SODIUM_SALT	ENSG00000138115; ENSG00000171234; ENSG00000242110; ENSG00000197888; ENSG00000156096; ENSG00000288702; ENSG00000171522; ENSG00000163464; ENSG00000160951; ENSG00000073754	10
bip	Conditioned	IBUTAMOREN	magma	SET	3	-1.34716	-0.88984	-0.011652	0.91103	0.98823	0.91103	0.98823	0.927202	0.999944	48935	IBUTAMOREN	ENSG00000121853; ENSG00000161905; ENSG00000112964	3
bip	Conditioned	IBUTILIDE	magma	SET	7	2.25402	0.99817	0.019963	0.012105	0.511903	0.012105	0.511903	0.00970576	0.475006	48935	IBUTILIDE	ENSG00000151067; ENSG00000285479; ENSG00000067191; ENSG00000153956; ENSG00000002330; ENSG00000110680; ENSG00000141428; ENSG00000055118	8
bip	Conditioned	IC11	magma	SET	2	1.51198	0.73349	0.0078423	0.06528	0.872705	0.06528	0.872705	0.0525471	0.700534	48935	I-C11	ENSG00000115207; ENSG00000157168	2
bip	Conditioned	IC261	magma	SET	13	-0.488919	-0.12354	-0.0033664	0.68754	0.984093	0.68754	0.984093	0.699689	0.999944	48935	IC261	ENSG00000196361; ENSG00000120690; ENSG00000109381; ENSG00000141551; ENSG00000162736; ENSG00000117362; ENSG00000080815; ENSG00000143801; ENSG00000205155; ENSG00000138613; ENSG00000113712; ENSG00000213923; ENSG00000133275	13
bip	Conditioned	ICA069673	magma	SET	2	0.66943	0.55315	0.0059141	0.25161	0.984093	0.25161	0.984093	0.23106	0.918484	48935	ICA-069673	ENSG00000075043; ENSG00000281151; ENSG00000184156	3
bip	Conditioned	ICA105574	magma	SET	2	1.86572	1.1682	0.01249	0.03105	0.723884	0.03105	0.723884	0.0243176	0.587428	48935	ICA-105574	ENSG00000002330; ENSG00000136881; ENSG00000276559	3
bip	Conditioned	ICA105665	magma	SET	5	1.15537	0.6019	0.010174	0.12398	0.977361	0.12398	0.977361	0.105106	0.809977	48935	ICA-105665	ENSG00000053918; ENSG00000282076; ENSG00000075043; ENSG00000281151; ENSG00000184156; ENSG00000185760; ENSG00000117013	7
bip	Conditioned	ICA121431	magma	SET	2	0.188554	0.15511	0.0016584	0.42522	0.984093	0.42522	0.984093	0.415269	0.979145	48935	ICA-121431	ENSG00000144285; ENSG00000153253	2
bip	Conditioned	ICARITIN	magma	SET	2	-0.113902	-0.093737	-0.0010022	0.54534	0.984093	0.54534	0.984093	0.545801	0.993407	48935	ICARITIN	ENSG00000091831; ENSG00000138735	2
bip	Conditioned	ICATIBANT	magma	SET	2	-1.2049	-0.71723	-0.0076684	0.88587	0.986936	0.88587	0.986936	0.903484	0.999944	48935	ICATIBANT	ENSG00000168398; ENSG00000110881	2
bip	Conditioned	ICBP112	magma	SET	5	-0.739649	-0.35424	-0.005988	0.77024	0.985092	0.77024	0.985092	0.787153	0.999944	48935	I-CBP112	ENSG00000118058; ENSG00000090863; ENSG00000111087; ENSG00000005339; ENSG00000100393	5
bip	Conditioned	ICED2	magma	SET	2	0.096116	0.059639	0.00063764	0.46171	0.984093	0.46171	0.984093	0.454769	0.984749	48935	ICED-2	ENSG00000171051; ENSG00000136877	2
bip	Conditioned	ICG001	magma	SET	2	0.0934639	0.063262	0.00067638	0.46277	0.984093	0.46277	0.984093	0.455914	0.984902	48935	ICG-001	ENSG00000134982; ENSG00000168036	2
bip	Conditioned	ICI164384	magma	SET	2	-0.0353837	-0.025708	-0.00027486	0.51411	0.984093	0.51411	0.984093	0.511848	0.990622	48935	ICI-164384	ENSG00000140009; ENSG00000091831	2
bip	Conditioned	ICI192605	magma	SET	2	0.352071	0.27376	0.002927	0.36239	0.984093	0.36239	0.984093	0.347566	0.962388	48935	ICI_192605	ENSG00000267467; ENSG00000006638	2
bip	Conditioned	ICI198615	magma	SET	2	-1.6237	-1.1023	-0.011785	0.94776	0.991069	0.94776	0.991069	0.960249	0.999944	48935	ICI198615	ENSG00000116748; ENSG00000135409	2
bip	Conditioned	ICI199441	magma	SET	5	-2.00641	-0.90202	-0.015247	0.97759	0.994804	0.97759	0.994804	0.984643	0.999944	48935	ICI-199441	ENSG00000100197; ENSG00000283284; ENSG00000272532; ENSG00000280905; ENSG00000275211; ENSG00000282966; ENSG00000116329; ENSG00000082556; ENSG00000112038; ENSG00000181408	10
bip	Conditioned	ICI89406	magma	SET	2	-1.07299	-0.88676	-0.009481	0.85835	0.986665	0.85835	0.986665	0.87675	0.999944	48935	ICI-89406	ENSG00000175164; ENSG00000281879; ENSG00000043591; ENSG00000169252	4
bip	Conditioned	ICILIN	magma	SET	2	-0.584195	-0.48272	-0.0051611	0.72045	0.984093	0.72045	0.984093	0.734744	0.999944	48935	ICILIN	ENSG00000104321; ENSG00000144481	2
bip	Conditioned	ICOA13	magma	SET	2	2.70699	2.2311	0.023854	0.0033989	0.304826	0.0033989	0.304826	0.00308875	0.364178	48935	ICOA-13	ENSG00000151150; ENSG00000145362	2
bip	Conditioned	ICOSAPENT	magma	SET	11	-0.499636	-0.14416	-0.0036137	0.69133	0.984093	0.69133	0.984093	0.703751	0.999944	48935	ICOSAPENT	ENSG00000123983; ENSG00000068366; ENSG00000149485; ENSG00000126266; ENSG00000112033; ENSG00000132170; ENSG00000095303; ENSG00000073756; ENSG00000183023; ENSG00000196689; ENSG00000176340; ENSG00000115419	12
bip	Conditioned	ICOTINIB	magma	SET	2	0.27338	0.22535	0.0024093	0.39228	0.984093	0.39228	0.984093	0.379697	0.970036	48935	ICOTINIB	ENSG00000146648; ENSG00000165841; ENSG00000204348; ENSG00000225682; ENSG00000236765; ENSG00000224313; ENSG00000206346; ENSG00000234798	8
bip	Conditioned	ICRT14	magma	SET	2	1.91955	1.5866	0.016964	0.027464	0.695627	0.027464	0.695627	0.0215101	0.570545	48935	ICRT-14	ENSG00000168036; ENSG00000196628	2
bip	Conditioned	IDARUBICIN	magma	SET	10	-0.463223	-0.16179	-0.0038671	0.67839	0.984093	0.67839	0.984093	0.689904	0.999944	48935	IDARUBICIN	ENSG00000122643; ENSG00000187758; ENSG00000197891; ENSG00000159231; ENSG00000051523; ENSG00000088002; ENSG00000128340; ENSG00000100365; ENSG00000275990; ENSG00000139083; ENSG00000131747	11
bip	Conditioned	IDASANUTLIN	magma	SET	3	1.57531	0.86609	0.011341	0.057603	0.843832	0.057603	0.843832	0.0460302	0.67846	48935	IDASANUTLIN	ENSG00000135679; ENSG00000171094; ENSG00000141510	3
bip	Conditioned	IDAZOXAN	magma	SET	3	-0.943386	-0.58122	-0.0076105	0.82725	0.986312	0.82725	0.986312	0.845741	0.999944	48935	IDAZOXAN	ENSG00000184160; ENSG00000274286; ENSG00000150594; ENSG00000073756	4
bip	Conditioned	IDELALISIB	magma	SET	4	-1.28459	-0.60982	-0.0092201	0.90052	0.98823	0.90052	0.98823	0.91737	0.999944	48935	IDELALISIB	ENSG00000171608; ENSG00000121879; ENSG00000051382; ENSG00000105851	4
bip	Conditioned	IDOXIFENE	magma	SET	4	-0.148144	-0.080789	-0.0012215	0.55888	0.984093	0.55888	0.984093	0.56057	0.995862	48935	IDOXIFENE	ENSG00000140009; ENSG00000144891; ENSG00000089250; ENSG00000091831	4
bip	Conditioned	IDRA21	magma	SET	5	1.63278	0.85076	0.014381	0.051265	0.82492	0.051265	0.82492	0.0407191	0.661019	48935	IDRA-21	ENSG00000130707; ENSG00000125675; ENSG00000223922; ENSG00000198363; ENSG00000155511; ENSG00000120251; ENSG00000152578	7
bip	Conditioned	IDREVLORIDE	magma	SET	3	0.963825	0.61973	0.0081149	0.16757	0.984093	0.16757	0.984093	0.146687	0.862419	48935	IDREVLORIDE	ENSG00000168447; ENSG00000111319; ENSG00000166828	3
bip	Conditioned	IDRONOXIL	magma	SET	5	0.34779	0.1433	0.0024223	0.364	0.984093	0.364	0.984093	0.349272	0.963534	48935	IDRONOXIL	ENSG00000063176; ENSG00000176170; ENSG00000101966; ENSG00000164305; ENSG00000003402; ENSG00000077097; ENSG00000165675	7
bip	Conditioned	IFENPRODIL	magma	SET	3	-0.131436	-0.088651	-0.0011608	0.55228	0.984093	0.55228	0.984093	0.553353	0.994142	48935	IFENPRODIL	ENSG00000198793; ENSG00000184845; ENSG00000273079	3
bip	Conditioned	IFETROBAN	magma	SET	2	0.352071	0.27376	0.002927	0.36239	0.984093	0.36239	0.984093	0.347566	0.962388	48935	IFETROBAN	ENSG00000267467; ENSG00000006638	2
bip	Conditioned	IFOSFAMIDE	magma	SET	16	0.0569558	0.017576	0.00053131	0.47729	0.984093	0.47729	0.984093	0.471742	0.986121	48935	IFOSFAMIDE	ENSG00000130816; ENSG00000136244; ENSG00000104892; ENSG00000255974; ENSG00000170430; ENSG00000170606; ENSG00000277925; ENSG00000197408; ENSG00000104884; ENSG00000108242; ENSG00000165841; ENSG00000138115; ENSG00000138109; ENSG00000160868; ENSG00000106258; ENSG00000160870; ENSG00000095303	17
bip	Conditioned	IGMESINE	magma	SET	2	1.20996	0.73834	0.0078941	0.11316	0.968848	0.11316	0.968848	0.0950657	0.791972	48935	IGMESINE	ENSG00000147955; ENSG00000197249; ENSG00000277377	3
bip	Conditioned	IGN523	magma	SET	2	-1.89522	-1.9606	-0.020962	0.97096	0.993547	0.97096	0.993547	0.97947	0.999944	48935	IGN523	ENSG00000168003; ENSG00000145386	2
bip	Conditioned	IGURATIMOD	magma	SET	5	0.339183	0.16835	0.0028457	0.36724	0.984093	0.36724	0.984093	0.352737	0.964454	48935	IGURATIMOD	ENSG00000240972; ENSG00000276701; ENSG00000056972; ENSG00000118777; ENSG00000156006; ENSG00000073756	6
bip	Conditioned	IH636GRAPESEEDPROANTHOCYANIDINEXTRACT	magma	SET	5	0.795003	0.39297	0.0066426	0.21331	0.984093	0.21331	0.984093	0.192027	0.89729	48935	IH636_GRAPE_SEED_PROANTHOCYANIDIN_EXTRACT	ENSG00000110680; ENSG00000051382; ENSG00000184937; ENSG00000105851; ENSG00000089250	5
bip	Conditioned	IIK7	magma	SET	2	2.70699	2.2311	0.023854	0.0033989	0.304826	0.0033989	0.304826	0.00308875	0.364178	48935	IIK7	ENSG00000145362; ENSG00000151150	2
bip	Conditioned	IL10	magma	SET	5	0.854775	0.27069	0.0045757	0.19634	0.984093	0.19634	0.984093	0.175001	0.88187	48935	IL-10	ENSG00000171094; ENSG00000170276; ENSG00000099985; ENSG00000160951; ENSG00000100243	5
bip	Conditioned	IL12	magma	SET	5	-1.44975	-0.69079	-0.011677	0.92643	0.988964	0.92643	0.988964	0.941309	0.999944	48935	IL-12	ENSG00000112115; ENSG00000111276; ENSG00000138378; ENSG00000198959; ENSG00000105397	5
bip	Conditioned	IL13	magma	SET	4	0.834386	0.436	0.006592	0.20204	0.984093	0.20204	0.984093	0.180709	0.887958	48935	IL-13	ENSG00000081041; ENSG00000128342; ENSG00000164342; ENSG00000166825	4
bip	Conditioned	IL18	magma	SET	6	0.545792	0.24434	0.0045243	0.29261	0.984093	0.29261	0.984093	0.273535	0.936617	48935	IL-18	ENSG00000203747; ENSG00000135346; ENSG00000162747; ENSG00000115604; ENSG00000115607; ENSG00000150782	6
bip	Conditioned	IL21	magma	SET	2	0.65688	0.38685	0.0041361	0.25563	0.984093	0.25563	0.984093	0.235126	0.918997	48935	IL-21	ENSG00000138684; ENSG00000103522	2
bip	Conditioned	IL2915GAMMACHAINRECEPTORINHIBITORBNZ1	magma	SET	4	-0.926771	-0.57546	-0.0087006	0.82297	0.986312	0.82297	0.986312	0.84142	0.999944	48935	IL-2/9/15_GAMMA_CHAIN_RECEPTOR_INHIBITOR_BNZ-1	ENSG00000145839; ENSG00000134460; ENSG00000109471; ENSG00000134470	4
bip	Conditioned	IL3	magma	SET	6	0.698928	0.28554	0.0052871	0.24231	0.984093	0.24231	0.984093	0.221455	0.911566	48935	IL-3	ENSG00000055332; ENSG00000132965; ENSG00000006128; ENSG00000104267; ENSG00000157168; ENSG00000164400; ENSG00000185291; ENSG00000292332	8
bip	Conditioned	IL4	magma	SET	6	1.09123	0.37859	0.0070102	0.13759	0.984093	0.13759	0.984093	0.117882	0.828012	48935	IL-4	ENSG00000007264; ENSG00000164342; ENSG00000129355; ENSG00000087088; ENSG00000111641; ENSG00000111679	6
bip	Conditioned	IL5	magma	SET	4	-0.148368	-0.073877	-0.001117	0.55897	0.984093	0.55897	0.984093	0.560665	0.995863	48935	IL-5	ENSG00000072694; ENSG00000010278; ENSG00000136997; ENSG00000143384	4
bip	Conditioned	IL6	magma	SET	11	-0.84135	-0.26394	-0.0066163	0.79992	0.985735	0.79992	0.985735	0.817873	0.999944	48935	IL-6	ENSG00000175130; ENSG00000078549; ENSG00000160712; ENSG00000156222; ENSG00000198959; ENSG00000185652; ENSG00000111057; ENSG00000115904; ENSG00000087250; ENSG00000112116; ENSG00000180914; ENSG00000188257	12
bip	Conditioned	IL7	magma	SET	2	-0.0312031	-0.025702	-0.0002748	0.51245	0.984093	0.51245	0.984093	0.510048	0.990576	48935	IL-7	ENSG00000117394; ENSG00000146469	2
bip	Conditioned	IL9	magma	SET	2	-1.49	-1.2318	-0.01317	0.93188	0.989733	0.93188	0.989733	0.946252	0.999944	48935	IL-9	ENSG00000136997; ENSG00000118523; ENSG00000124334; ENSG00000292373	4
bip	Conditioned	ILACIRNON	magma	SET	2	0.0831984	0.041422	0.00044288	0.46685	0.984093	0.46685	0.984093	0.46035	0.985151	48935	ILACIRNON	ENSG00000121807; ENSG00000107796	2
bip	Conditioned	ILAPRAZOLE	magma	SET	2	-0.0595884	-0.039171	-0.0004188	0.52376	0.984093	0.52376	0.984093	0.522333	0.991661	48935	ILAPRAZOLE	ENSG00000105675; ENSG00000186009	2
bip	Conditioned	ILEPATRIL	magma	SET	2	1.06936	0.82191	0.0087876	0.14246	0.984093	0.14246	0.984093	0.122501	0.835246	48935	ILEPATRIL	ENSG00000159640; ENSG00000196549	2
bip	Conditioned	ILOMASTAT	magma	SET	21	-0.433266	-0.10021	-0.0034698	0.66758	0.984093	0.66758	0.984093	0.678336	0.999944	48935	ILOMASTAT	ENSG00000135829; ENSG00000204843; ENSG00000187323; ENSG00000178105; ENSG00000105516; ENSG00000156103; ENSG00000118113; ENSG00000137745; ENSG00000172869; ENSG00000137673; ENSG00000080166; ENSG00000262406; ENSG00000154485; ENSG00000157227; ENSG00000149968; ENSG00000137992; ENSG00000077279; ENSG00000167969; ENSG00000157766; ENSG00000042980; ENSG00000196611; ENSG00000087245; ENSG00000100985	23
bip	Conditioned	ILOPERIDONE	magma	SET	16	1.63033	0.42943	0.012981	0.051524	0.82492	0.051524	0.82492	0.0409332	0.6614	48935	ILOPERIDONE	ENSG00000101489; ENSG00000242689; ENSG00000151413; ENSG00000188452; ENSG00000185737; ENSG00000158748; ENSG00000102468; ENSG00000149295; ENSG00000120907; ENSG00000184160; ENSG00000184845; ENSG00000151577; ENSG00000069696; ENSG00000276825; ENSG00000196639; ENSG00000178394; ENSG00000148680	17
bip	Conditioned	ILOPROST	magma	SET	11	-0.25377	-0.073766	-0.0018491	0.60016	0.984093	0.60016	0.984093	0.605412	0.999944	48935	ILOPROST	ENSG00000160013; ENSG00000125384; ENSG00000291128; ENSG00000234906; ENSG00000160951; ENSG00000110245; ENSG00000130208; ENSG00000168229; ENSG00000050628; ENSG00000171522; ENSG00000122420; ENSG00000006638	12
bip	Conditioned	ILORASERTIB	magma	SET	19	-0.743055	-0.16423	-0.0054094	0.77128	0.985092	0.77128	0.985092	0.78823	0.999944	48935	ILORASERTIB	ENSG00000134072; ENSG00000087586; ENSG00000113721; ENSG00000182866; ENSG00000197122; ENSG00000102755; ENSG00000101336; ENSG00000105146; ENSG00000254087; ENSG00000128052; ENSG00000178999; ENSG00000037280; ENSG00000134853; ENSG00000010810; ENSG00000125508; ENSG00000000938; ENSG00000176105; ENSG00000111816; ENSG00000136573; ENSG00000291971; ENSG00000285369	21
bip	Conditioned	IMAGABALIN	magma	SET	25	2.74722	0.61307	0.023159	0.0030085	0.288506	0.0030085	0.288506	0.00277329	0.36044	48935	IMAGABALIN	ENSG00000153956; ENSG00000105605; ENSG00000130433; ENSG00000142408; ENSG00000075461; ENSG00000182389; ENSG00000007402; ENSG00000151062; ENSG00000284953; ENSG00000067191; ENSG00000075429; ENSG00000006116; ENSG00000157445; ENSG00000198216; ENSG00000167535; ENSG00000006283; ENSG00000157388; ENSG00000166862; ENSG00000081248; ENSG00000100346; ENSG00000148408; ENSG00000108878; ENSG00000102001; ENSG00000165995; ENSG00000151067; ENSG00000196557; ENSG00000141837; ENSG00000285479	28
bip	Conditioned	IMARADENANT	magma	SET	3	-0.693689	-0.37924	-0.0049658	0.75606	0.984093	0.75606	0.984093	0.772315	0.999944	48935	IMARADENANT	ENSG00000183044; ENSG00000107331; ENSG00000128271	3
bip	Conditioned	IMATINIB	magma	SET	25	-1.23096	-0.23941	-0.0090438	0.89082	0.98739	0.89082	0.98739	0.908179	0.999944	48935	IMATINIB	ENSG00000157404; ENSG00000175264; ENSG00000186575; ENSG00000005471; ENSG00000136754; ENSG00000140474; ENSG00000105784; ENSG00000173610; ENSG00000153094; ENSG00000084453; ENSG00000197446; ENSG00000134853; ENSG00000100311; ENSG00000150347; ENSG00000138363; ENSG00000145216; ENSG00000186716; ENSG00000204580; ENSG00000234078; ENSG00000137332; ENSG00000230456; ENSG00000229767; ENSG00000223680; ENSG00000215522; ENSG00000198771; ENSG00000175793; ENSG00000249859; ENSG00000185811; ENSG00000113721; ENSG00000097007; ENSG00000182578; ENSG00000198400; ENSG00000165731	33
bip	Conditioned	IMCGP100	magma	SET	4	1.07184	0.58872	0.0089012	0.1419	0.984093	0.1419	0.984093	0.121972	0.834536	48935	IMC-GP100	ENSG00000185664; ENSG00000167286; ENSG00000198851; ENSG00000160654	4
bip	Conditioned	IMETIT	magma	SET	2	1.97677	1.4384	0.015379	0.024041	0.665937	0.024041	0.665937	0.0188324	0.555634	48935	IMETIT	ENSG00000125363; ENSG00000101180; ENSG00000134489	3
bip	Conditioned	IMGN388	magma	SET	14	1.77066	0.3939	0.011139	0.038316	0.759722	0.038316	0.759722	0.0301329	0.617415	48935	IMGN-388	ENSG00000138448; ENSG00000176014; ENSG00000104833; ENSG00000258947; ENSG00000127824; ENSG00000261456; ENSG00000101162; ENSG00000152086; ENSG00000198033; ENSG00000137285; ENSG00000196230; ENSG00000123416; ENSG00000167552; ENSG00000188229; ENSG00000137267; ENSG00000167553; ENSG00000235067; ENSG00000232575; ENSG00000227739; ENSG00000224156; ENSG00000229684; ENSG00000183311; ENSG00000232421; ENSG00000292120	24
bip	Conditioned	IMIDAFENACIN	magma	SET	2	-0.387278	-0.28975	-0.003098	0.65072	0.984093	0.65072	0.984093	0.660146	0.999944	48935	IMIDAFENACIN	ENSG00000133019; ENSG00000168539	2
bip	Conditioned	IMIDAPRIL	magma	SET	4	0.354107	0.18228	0.002756	0.36163	0.984093	0.36163	0.984093	0.346748	0.961819	48935	IMIDAPRIL	ENSG00000159640; ENSG00000135744; ENSG00000167657; ENSG00000168398	4
bip	Conditioned	IMIDOCARB	magma	SET	2	-1.06971	-0.78403	-0.0083826	0.85762	0.986665	0.85762	0.986665	0.876038	0.999944	48935	IMIDOCARB	ENSG00000177889; ENSG00000125618	2
bip	Conditioned	IMIGLITAZAR	magma	SET	3	-1.07813	-0.75436	-0.0098778	0.85951	0.986665	0.85951	0.986665	0.877882	0.999944	48935	IMIGLITAZAR	ENSG00000186951; ENSG00000132170; ENSG00000248098	3
bip	Conditioned	IMINOSTILBENE	magma	SET	2	0.477676	0.35734	0.0038206	0.31644	0.984093	0.31644	0.984093	0.298623	0.945711	48935	IMINOSTILBENE	ENSG00000171298; ENSG00000291507; ENSG00000161800	3
bip	Conditioned	IMIPRAMINE	magma	SET	26	1.30295	0.25474	0.0098133	0.096309	0.946158	0.096309	0.946158	0.0797558	0.768373	48935	IMIPRAMINE	ENSG00000108576; ENSG00000103546; ENSG00000120907; ENSG00000170214; ENSG00000171873; ENSG00000168539; ENSG00000181072; ENSG00000133019; ENSG00000180720; ENSG00000184984; ENSG00000184845; ENSG00000149295; ENSG00000169676; ENSG00000196639; ENSG00000178394; ENSG00000102468; ENSG00000147246; ENSG00000158748; ENSG00000148680; ENSG00000184408; ENSG00000171385; ENSG00000143473; ENSG00000055118; ENSG00000142319; ENSG00000276996; ENSG00000136881; ENSG00000276559; ENSG00000185231; ENSG00000244474	29
bip	Conditioned	IMIQUIMOD	magma	SET	2	0.801856	0.64907	0.0069396	0.21133	0.984093	0.21133	0.984093	0.190019	0.895946	48935	IMIQUIMOD	ENSG00000123453; ENSG00000197919; ENSG00000196664; ENSG00000101916	4
bip	Conditioned	IMMEPIP	magma	SET	2	1.97677	1.4384	0.015379	0.024041	0.665937	0.024041	0.665937	0.0188324	0.555634	48935	IMMEPIP	ENSG00000101180; ENSG00000125363; ENSG00000134489	3
bip	Conditioned	IMMUNOSUPPRESSANT	magma	SET	13	-1.06407	-0.25724	-0.0070098	0.85635	0.986665	0.85635	0.986665	0.874778	0.999944	48935	IMMUNOSUPPRESSANT	ENSG00000171711; ENSG00000285181; ENSG00000285433; ENSG00000275444; ENSG00000177257; ENSG00000124762; ENSG00000102970; ENSG00000047457; ENSG00000087245; ENSG00000115008; ENSG00000118785; ENSG00000081237; ENSG00000262418; ENSG00000196611; ENSG00000004478; ENSG00000111276; ENSG00000136936; ENSG00000196262; ENSG00000102967	19
bip	Conditioned	IMMUNOTHERAPEUTICAGENT	magma	SET	9	1.53145	0.55976	0.012693	0.062842	0.86224	0.062842	0.86224	0.0504688	0.694819	48935	IMMUNOTHERAPEUTIC_AGENT	ENSG00000135318; ENSG00000158125; ENSG00000203747; ENSG00000162747; ENSG00000005381; ENSG00000170345; ENSG00000137077; ENSG00000188641; ENSG00000163273; ENSG00000275385; ENSG00000278006; ENSG00000278167	12
bip	Conditioned	IMMUNOTHERAPYREGIMENMKC1106MT	magma	SET	2	0.00518748	0.0033867	3.6209e-05	0.49793	0.984093	0.49793	0.984093	0.494248	0.989022	48935	IMMUNOTHERAPY_REGIMEN_MKC-1106-MT	ENSG00000120215; ENSG00000077498	2
bip	Conditioned	IMMUNOTOXIN	magma	SET	8	0.388268	0.1484	0.0031726	0.34891	0.984093	0.34891	0.984093	0.333132	0.958401	48935	IMMUNOTOXIN	ENSG00000131095; ENSG00000012124; ENSG00000069482; ENSG00000114200; ENSG00000122585; ENSG00000086205; ENSG00000107643; ENSG00000164400	8
bip	Conditioned	IMPLITAPIDE	magma	SET	2	-0.0577665	-0.058477	-0.00062521	0.52303	0.984093	0.52303	0.984093	0.521539	0.991636	48935	IMPLITAPIDE	ENSG00000185624; ENSG00000138823	2
bip	Conditioned	IMPROMIDINE	magma	SET	2	0.814683	0.57572	0.0061554	0.20763	0.984093	0.20763	0.984093	0.186333	0.892861	48935	IMPROMIDINE	ENSG00000101180; ENSG00000125363; ENSG00000123505	3
bip	Conditioned	IMSIDOLIMAB	magma	SET	2	0.51137	0.41961	0.0044863	0.30455	0.984093	0.30455	0.984093	0.286039	0.942006	48935	IMSIDOLIMAB	ENSG00000196083; ENSG00000115598	2
bip	Conditioned	INARIGIVIRSOPROXIL	magma	SET	2	-0.485475	-0.37049	-0.0039612	0.68633	0.984093	0.68633	0.984093	0.698392	0.999944	48935	INARIGIVIR_SOPROXIL	ENSG00000167207; ENSG00000107201	2
bip	Conditioned	INAVOLISIB	magma	SET	4	-0.835313	-0.4395	-0.0066449	0.79822	0.985735	0.79822	0.985735	0.816133	0.999944	48935	INAVOLISIB	ENSG00000066468; ENSG00000121879; ENSG00000198734; ENSG00000057593	4
bip	Conditioned	INC280	magma	SET	3	-0.402713	-0.23187	-0.0030361	0.65642	0.984093	0.65642	0.984093	0.666288	0.999944	48935	INC-280	ENSG00000105976; ENSG00000171862; ENSG00000284792; ENSG00000069696; ENSG00000276825	5
bip	Conditioned	INCADRONICACID	magma	SET	2	0.313079	0.11856	0.0012677	0.37711	0.984093	0.37711	0.984093	0.363339	0.968126	48935	INCADRONIC_ACID	ENSG00000106605; ENSG00000160752	2
bip	Conditioned	INCB13739	magma	SET	2	0.274272	0.17029	0.0018207	0.39194	0.984093	0.39194	0.984093	0.379326	0.970036	48935	INCB13739	ENSG00000117594; ENSG00000075415	2
bip	Conditioned	INCB3284	magma	SET	2	0.0831984	0.041422	0.00044288	0.46685	0.984093	0.46685	0.984093	0.46035	0.985151	48935	INCB3284	ENSG00000121807; ENSG00000107796	2
bip	Conditioned	INCB38579	magma	SET	2	0.814683	0.57572	0.0061554	0.20763	0.984093	0.20763	0.984093	0.186333	0.892861	48935	INCB-38579	ENSG00000101180; ENSG00000125363; ENSG00000123505	3
bip	Conditioned	INCB7839	magma	SET	2	0.946965	0.74707	0.0079875	0.17183	0.984093	0.17183	0.984093	0.150874	0.864759	48935	INCB7839	ENSG00000137845; ENSG00000151694	2
bip	Conditioned	INCB8761	magma	SET	2	0.0831984	0.041422	0.00044288	0.46685	0.984093	0.46685	0.984093	0.46035	0.985151	48935	INCB8761	ENSG00000107796; ENSG00000121807	2
bip	Conditioned	INCLACUMAB	magma	SET	2	-0.335576	-0.24443	-0.0026134	0.6314	0.984093	0.6314	0.984093	0.639313	0.999944	48935	INCLACUMAB	ENSG00000174175; ENSG00000110876	2
bip	Conditioned	INCLISIRAN	magma	SET	3	2.2604	1.1064	0.014487	0.011908	0.508004	0.011908	0.508004	0.00955524	0.474225	48935	INCLISIRAN	ENSG00000130164; ENSG00000169174; ENSG00000084674; ENSG00000291544	4
bip	Conditioned	INCOBOTULINUMTOXINA	magma	SET	2	2.46418	2.0295	0.021699	0.0068718	0.408304	0.0068718	0.408304	0.00577556	0.424505	48935	INCOBOTULINUMTOXINA	ENSG00000132639; ENSG00000110680	2
bip	Conditioned	INCOMPLETEFREUNDSADJUVANT	magma	SET	2	-0.600284	-0.38426	-0.0041084	0.72584	0.984093	0.72584	0.984093	0.740433	0.999944	48935	INCOMPLETE_FREUND'S_ADJUVANT	ENSG00000120215; ENSG00000119888; ENSG00000221867; ENSG00000292186	4
bip	Conditioned	INCYCLINIDE	magma	SET	2	-0.124118	-0.093805	-0.0010029	0.54939	0.984093	0.54939	0.984093	0.550248	0.993648	48935	INCYCLINIDE	ENSG00000087245; ENSG00000100985	2
bip	Conditioned	INDACATEROL	magma	SET	4	-0.59982	-0.30066	-0.0045458	0.72568	0.984093	0.72568	0.984093	0.740269	0.999944	48935	INDACATEROL	ENSG00000159842; ENSG00000278741; ENSG00000276016; ENSG00000175164; ENSG00000281879; ENSG00000241635; ENSG00000169252; ENSG00000043591	8
bip	Conditioned	INDANTADOL	magma	SET	7	0.604671	0.20765	0.0041529	0.2727	0.984093	0.2727	0.984093	0.252826	0.925583	48935	INDANTADOL	ENSG00000116032; ENSG00000189221; ENSG00000198785; ENSG00000105464; ENSG00000069535; ENSG00000161509; ENSG00000273079; ENSG00000176884; ENSG00000183454	9
bip	Conditioned	INDAPAMIDE	magma	SET	6	-0.639483	-0.29516	-0.0054654	0.73875	0.984093	0.73875	0.984093	0.754089	0.999944	48935	INDAPAMIDE	ENSG00000053918; ENSG00000282076; ENSG00000070915; ENSG00000180509; ENSG00000101255; ENSG00000104267; ENSG00000166736	7
bip	Conditioned	INDATUXIMABRAVTANSINE	magma	SET	14	1.5773	0.35598	0.010066	0.057372	0.843832	0.057372	0.843832	0.0458393	0.678021	48935	INDATUXIMAB_RAVTANSINE	ENSG00000115884; ENSG00000137285; ENSG00000127824; ENSG00000188229; ENSG00000261456; ENSG00000152086; ENSG00000198033; ENSG00000258947; ENSG00000167552; ENSG00000196230; ENSG00000167553; ENSG00000137267; ENSG00000104833; ENSG00000123416; ENSG00000176014; ENSG00000101162; ENSG00000235067; ENSG00000232575; ENSG00000227739; ENSG00000224156; ENSG00000229684; ENSG00000183311; ENSG00000232421; ENSG00000292120	24
bip	Conditioned	INDECAINIDE	magma	SET	10	0.15865	0.056389	0.0013478	0.43697	0.984093	0.43697	0.984093	0.427982	0.98089	48935	INDECAINIDE	ENSG00000183873; ENSG00000136531; ENSG00000007314; ENSG00000185313; ENSG00000196876; ENSG00000144285; ENSG00000153253; ENSG00000136546; ENSG00000169432; ENSG00000168356	10
bip	Conditioned	INDEGLITAZAR	magma	SET	4	-1.7752	-0.87883	-0.013287	0.96206	0.992523	0.96206	0.992523	0.972276	0.999944	48935	INDEGLITAZAR	ENSG00000132170; ENSG00000186951; ENSG00000112033; ENSG00000084676	4
bip	Conditioned	INDIBULIN	magma	SET	14	1.67068	0.38033	0.010755	0.047407	0.81125	0.047407	0.81125	0.0375442	0.648736	48935	INDIBULIN	ENSG00000166402; ENSG00000261456; ENSG00000167552; ENSG00000188229; ENSG00000137267; ENSG00000101162; ENSG00000196230; ENSG00000198033; ENSG00000258947; ENSG00000167553; ENSG00000176014; ENSG00000137285; ENSG00000123416; ENSG00000152086; ENSG00000104833; ENSG00000127824; ENSG00000235067; ENSG00000232575; ENSG00000227739; ENSG00000224156; ENSG00000229684; ENSG00000183311; ENSG00000232421; ENSG00000292120	24
bip	Conditioned	INDINAVIR	magma	SET	7	-0.475712	-0.1892	-0.0037839	0.68286	0.984093	0.68286	0.984093	0.694679	0.999944	48935	INDINAVIR	ENSG00000164400; ENSG00000137203; ENSG00000181856; ENSG00000288174; ENSG00000125257; ENSG00000160868; ENSG00000106258; ENSG00000160870	8
bip	Conditioned	INDIRUBIN	magma	SET	3	-0.0144542	-0.010197	-0.00013352	0.50577	0.984093	0.50577	0.984093	0.502777	0.990158	48935	INDIRUBIN	ENSG00000170312; ENSG00000164885; ENSG00000105723	3
bip	Conditioned	INDIRUBIN3MONOXIME	magma	SET	5	-0.734233	-0.33959	-0.0057403	0.7686	0.985092	0.7686	0.985092	0.785436	0.999944	48935	INDIRUBIN-3-MONOXIME	ENSG00000170312; ENSG00000123374; ENSG00000164885; ENSG00000176749; ENSG00000082701	5
bip	Conditioned	INDISULAM	magma	SET	8	2.178	0.74187	0.015861	0.01471	0.556286	0.01471	0.556286	0.0116831	0.49032	48935	INDISULAM	ENSG00000111640; ENSG00000291043; ENSG00000133742; ENSG00000074410; ENSG00000118298; ENSG00000104267; ENSG00000131686; ENSG00000168748; ENSG00000107159	9
bip	Conditioned	INDOBUFEN	magma	SET	2	-1.15804	-0.88634	-0.0094765	0.87657	0.986936	0.87657	0.986936	0.894485	0.999944	48935	INDOBUFEN	ENSG00000095303; ENSG00000073756	2
bip	Conditioned	INDOLE3CARBINOL	magma	SET	7	-0.83305	-0.36326	-0.007265	0.79759	0.985735	0.79759	0.985735	0.815476	0.999944	48935	INDOLE-3-CARBINOL	ENSG00000121879; ENSG00000105851; ENSG00000051382; ENSG00000027697; ENSG00000130513; ENSG00000123374; ENSG00000106546	7
bip	Conditioned	INDOMETACIN	magma	SET	19	-1.31351	-0.30568	-0.010068	0.90548	0.98823	0.90548	0.98823	0.922023	0.999944	48935	INDOMETACIN	ENSG00000196139; ENSG00000148344; ENSG00000141367; ENSG00000180509; ENSG00000111674; ENSG00000166888; ENSG00000134363; ENSG00000130561; ENSG00000281857; ENSG00000148926; ENSG00000114013; ENSG00000073756; ENSG00000095303; ENSG00000124767; ENSG00000188257; ENSG00000186951; ENSG00000132170; ENSG00000183134; ENSG00000140043; ENSG00000076351	20
bip	Conditioned	INDOPROFEN	magma	SET	4	-1.5301	-0.85834	-0.012978	0.93699	0.990295	0.93699	0.990295	0.950822	0.999944	48935	INDOPROFEN	ENSG00000095303; ENSG00000073756; ENSG00000163464; ENSG00000180871	4
bip	Conditioned	INDORAMIN	magma	SET	5	-1.56545	-0.81793	-0.013826	0.94125	0.990336	0.94125	0.990336	0.954568	0.999944	48935	INDORAMIN	ENSG00000198691; ENSG00000131269; ENSG00000204574; ENSG00000236149; ENSG00000231129; ENSG00000232169; ENSG00000236342; ENSG00000225989; ENSG00000206490; ENSG00000120907; ENSG00000170214; ENSG00000171873; ENSG00000274286; ENSG00000184160	14
bip	Conditioned	INDOXIMOD	magma	SET	4	1.24255	0.55742	0.0084278	0.10703	0.965182	0.10703	0.965182	0.0894629	0.786131	48935	INDOXIMOD	ENSG00000141564; ENSG00000167965; ENSG00000198793; ENSG00000131203	4
bip	Conditioned	INDUSATUMABVEDOTIN	magma	SET	15	1.4234	0.31591	0.0092466	0.077315	0.904388	0.077315	0.904388	0.0629459	0.730958	48935	INDUSATUMAB_VEDOTIN	ENSG00000070019; ENSG00000006377; ENSG00000152086; ENSG00000167552; ENSG00000258947; ENSG00000261456; ENSG00000198033; ENSG00000137267; ENSG00000167553; ENSG00000188229; ENSG00000127824; ENSG00000104833; ENSG00000196230; ENSG00000176014; ENSG00000123416; ENSG00000137285; ENSG00000101162; ENSG00000235067; ENSG00000232575; ENSG00000227739; ENSG00000224156; ENSG00000229684; ENSG00000183311; ENSG00000232421; ENSG00000292120	25
bip	Conditioned	INEBILIZUMAB	magma	SET	3	0.425644	0.19148	0.0025073	0.33518	0.984093	0.33518	0.984093	0.318498	0.952845	48935	INEBILIZUMAB	ENSG00000197045; ENSG00000177455; ENSG00000171885	3
bip	Conditioned	INECALCITOL	magma	SET	2	0.512223	0.33336	0.0035642	0.30425	0.984093	0.30425	0.984093	0.285722	0.941984	48935	INECALCITOL	ENSG00000110987; ENSG00000111424	2
bip	Conditioned	INFLIXIMAB	magma	SET	18	0.00721777	0.0017755	5.6924e-05	0.49712	0.984093	0.49712	0.984093	0.493363	0.988686	48935	INFLIXIMAB	ENSG00000232810; ENSG00000180257; ENSG00000172292; ENSG00000162594; ENSG00000124172; ENSG00000113302; ENSG00000179344; ENSG00000206237; ENSG00000225824; ENSG00000233209; ENSG00000231286; ENSG00000231939; ENSG00000206302; ENSG00000223865; ENSG00000230708; ENSG00000229295; ENSG00000236693; ENSG00000237710; ENSG00000230763; ENSG00000215048; ENSG00000226826; ENSG00000139155; ENSG00000197818; ENSG00000101096; ENSG00000163207; ENSG00000100906; ENSG00000151694; ENSG00000028137; ENSG00000137462; ENSG00000134539; ENSG00000204525; ENSG00000237022; ENSG00000233841; ENSG00000228299; ENSG00000225691; ENSG00000206435; ENSG00000206452; ENSG00000112319; ENSG00000072694; ENSG00000204592; ENSG00000236632; ENSG00000233904; ENSG00000229252; ENSG00000225201; ENSG00000206493; ENSG00000230254; ENSG00000102970; ENSG00000277632; ENSG00000278567; ENSG00000274221; ENSG00000136869; ENSG00000204490; ENSG00000228321; ENSG00000228849; ENSG00000228978; ENSG00000223952; ENSG00000230108; ENSG00000206439	58
bip	Conditioned	INGENOL	magma	SET	2	-0.631153	-0.51343	-0.0054895	0.73603	0.984093	0.73603	0.984093	0.751245	0.999944	48935	INGENOL	ENSG00000163932; ENSG00000171132	2
bip	Conditioned	INGENOLMEBUTATE	magma	SET	13	0.441697	0.13648	0.003719	0.32936	0.984093	0.32936	0.984093	0.312286	0.949728	48935	INGENOL_MEBUTATE	ENSG00000166501; ENSG00000183072; ENSG00000184033; ENSG00000117151; ENSG00000171132; ENSG00000154229; ENSG00000163558; ENSG00000027075; ENSG00000065243; ENSG00000126583; ENSG00000123143; ENSG00000065675; ENSG00000067606; ENSG00000163932	14
bip	Conditioned	INIPARIB	magma	SET	2	1.49392	1.1535	0.012333	0.067607	0.880895	0.067607	0.880895	0.0545295	0.706086	48935	INIPARIB	ENSG00000143799; ENSG00000139618	2
bip	Conditioned	INIXACICLIB	magma	SET	2	-0.300876	-0.15734	-0.0016822	0.61825	0.984093	0.61825	0.984093	0.625005	0.999944	48935	INIXACICLIB	ENSG00000135446; ENSG00000187840	2
bip	Conditioned	INOSINE	magma	SET	2	0.88344	0.72526	0.0077543	0.1885	0.984093	0.1885	0.984093	0.167257	0.878471	48935	INOSINE	ENSG00000143799; ENSG00000198805; ENSG00000291814	3
bip	Conditioned	INOSITOL	magma	SET	11	-1.2578	-0.3789	-0.0094982	0.89576	0.988139	0.89576	0.988139	0.912887	0.999944	48935	INOSITOL	ENSG00000122194; ENSG00000110448; ENSG00000152822; ENSG00000175445; ENSG00000118523; ENSG00000185652; ENSG00000135318; ENSG00000169047; ENSG00000135605; ENSG00000110148; ENSG00000103502	11
bip	Conditioned	INOSITOL245TRISPHOSPHATE	magma	SET	2	0.0209611	0.017217	0.00018408	0.49164	0.984093	0.49164	0.984093	0.487363	0.98784	48935	INOSITOL_2,4,5-TRISPHOSPHATE	ENSG00000066382; ENSG00000150995	2
bip	Conditioned	INOTUZUMABOZOGAMICIN	magma	SET	4	-0.990441	-0.5585	-0.0084441	0.83901	0.98656	0.83901	0.98656	0.857557	0.999944	48935	INOTUZUMAB_OZOGAMICIN	ENSG00000168243; ENSG00000012124; ENSG00000097007; ENSG00000186716	4
bip	Conditioned	INSL3	magma	SET	2	-0.902503	-0.94835	-0.010139	0.8166	0.986312	0.8166	0.986312	0.834977	0.999944	48935	INSL3	ENSG00000142192; ENSG00000157500	2
bip	Conditioned	INSL5	magma	SET	2	-0.613635	-0.33834	-0.0036174	0.73027	0.984093	0.73027	0.984093	0.745114	0.999944	48935	INSL5	ENSG00000142515; ENSG00000198931	2
bip	Conditioned	INSM18	magma	SET	4	0.290913	0.13533	0.0020462	0.38556	0.984093	0.38556	0.984093	0.372431	0.969965	48935	INSM-18	ENSG00000140443; ENSG00000141736; ENSG00000118271; ENSG00000012779; ENSG00000275565	5
bip	Conditioned	INSULINDEGLUDEC	magma	SET	2	-1.12476	-0.83672	-0.008946	0.86965	0.986936	0.86965	0.986936	0.887788	0.999944	48935	INSULIN_DEGLUDEC	ENSG00000171105; ENSG00000254647	2
bip	Conditioned	INSULINPEGLISPRO	magma	SET	2	-1.12476	-0.83672	-0.008946	0.86965	0.986936	0.86965	0.986936	0.887788	0.999944	48935	INSULIN_PEGLISPRO	ENSG00000171105; ENSG00000254647	2
bip	Conditioned	INSULINREGULARHUMAN	magma	SET	27	1.92003	0.38437	0.015089	0.027438	0.695627	0.027438	0.695627	0.0214874	0.570545	48935	INSULIN,_REGULAR,_HUMAN	ENSG00000108953; ENSG00000274474; ENSG00000135447; ENSG00000109424; ENSG00000151790; ENSG00000262635; ENSG00000115290; ENSG00000165269; ENSG00000164326; ENSG00000197971; ENSG00000115386; ENSG00000148926; ENSG00000220205; ENSG00000185338; ENSG00000106113; ENSG00000175426; ENSG00000129214; ENSG00000059804; ENSG00000170677; ENSG00000159164; ENSG00000072310; ENSG00000101076; ENSG00000171223; ENSG00000163623; ENSG00000029559; ENSG00000090402; ENSG00000181856; ENSG00000288174; ENSG00000185950; ENSG00000181092	30
bip	Conditioned	INSULINSUSPISOPHANERECOMBINANTHUMAN	magma	SET	2	-1.12476	-0.83672	-0.008946	0.86965	0.986936	0.86965	0.986936	0.887788	0.999944	48935	INSULIN_SUSP_ISOPHANE_RECOMBINANT_HUMAN	ENSG00000254647; ENSG00000171105	2
bip	Conditioned	INSULINSUSPPROTAMINEZINCBEEFPORK	magma	SET	2	-1.12476	-0.83672	-0.008946	0.86965	0.986936	0.86965	0.986936	0.887788	0.999944	48935	INSULIN_SUSP_PROTAMINE_ZINC_BEEF/PORK	ENSG00000254647; ENSG00000171105	2
bip	Conditioned	INSULINZINCSUSPRECOMBINANTHUMAN	magma	SET	2	-1.12476	-0.83672	-0.008946	0.86965	0.986936	0.86965	0.986936	0.887788	0.999944	48935	INSULIN_ZINC_SUSP_RECOMBINANT_HUMAN	ENSG00000254647; ENSG00000171105	2
bip	Conditioned	INT767	magma	SET	2	0.367679	0.19908	0.0021285	0.35656	0.984093	0.35656	0.984093	0.341311	0.95992	48935	INT-767	ENSG00000072778; ENSG00000179921	2
bip	Conditioned	INTEGRINRECEPTORANTAGONISTGLPG0187	magma	SET	6	1.46636	0.56012	0.010371	0.071284	0.888525	0.071284	0.888525	0.0577023	0.713767	48935	INTEGRIN_RECEPTOR_ANTAGONIST_GLPG0187	ENSG00000082781; ENSG00000115221; ENSG00000150093; ENSG00000138448; ENSG00000161638; ENSG00000259207	6
bip	Conditioned	INTERFERONALFA	magma	SET	2	-1.34826	-1.1029	-0.011792	0.9112	0.98823	0.9112	0.98823	0.927366	0.999944	48935	INTERFERON_ALFA	ENSG00000142166; ENSG00000159110	2
bip	Conditioned	INTERFERONALFA2A	magma	SET	2	-1.34826	-1.1029	-0.011792	0.9112	0.98823	0.9112	0.98823	0.927366	0.999944	48935	INTERFERON ALFA-2A	ENSG00000159110; ENSG00000142166	2
bip	Conditioned	INTERFERONALFA2B	magma	SET	9	-1.02294	-0.32327	-0.0073304	0.84682	0.98656	0.84682	0.98656	0.865364	0.999944	48935	INTERFERON_ALFA-2B	ENSG00000159110; ENSG00000111537; ENSG00000136244; ENSG00000142166; ENSG00000055332; ENSG00000188379; ENSG00000125877; ENSG00000140718; ENSG00000272395; ENSG00000292250; ENSG00000150782	11
bip	Conditioned	INTERFERONALFACON1	magma	SET	2	-1.34826	-1.1029	-0.011792	0.9112	0.98823	0.9112	0.98823	0.927366	0.999944	48935	INTERFERON_ALFACON-1	ENSG00000159110; ENSG00000142166	2
bip	Conditioned	INTERFERONALFAN1	magma	SET	3	-0.550366	-0.36754	-0.0048126	0.70896	0.984093	0.70896	0.984093	0.722566	0.999944	48935	INTERFERON_ALFA-N1	ENSG00000197110; ENSG00000291876; ENSG00000142166; ENSG00000272395; ENSG00000292250; ENSG00000159110	6
bip	Conditioned	INTERFERONALFAN3	magma	SET	3	-1.16929	-0.69684	-0.0091246	0.87885	0.986936	0.87885	0.986936	0.896695	0.999944	48935	INTERFERON_ALFA-N3	ENSG00000159110; ENSG00000142166; ENSG00000188379	3
bip	Conditioned	INTERFERONBETA	magma	SET	4	-1.65664	-0.82943	-0.012541	0.9512	0.991326	0.9512	0.991326	0.963196	0.999944	48935	INTERFERON_BETA	ENSG00000159110; ENSG00000196611; ENSG00000047457; ENSG00000142166	4
bip	Conditioned	INTERFERONBETA1A	magma	SET	11	0.110607	0.034975	0.00087673	0.45597	0.984093	0.45597	0.984093	0.448547	0.983741	48935	INTERFERON_BETA-1A	ENSG00000117595; ENSG00000234745; ENSG00000224608; ENSG00000223532; ENSG00000232126; ENSG00000206450; ENSG00000228964; ENSG00000159110; ENSG00000197971; ENSG00000142166; ENSG00000171855; ENSG00000005844; ENSG00000143067; ENSG00000196735; ENSG00000225890; ENSG00000257473; ENSG00000236418; ENSG00000231823; ENSG00000223793; ENSG00000233192; ENSG00000206301; ENSG00000228284; ENSG00000231526; ENSG00000225103; ENSG00000232062; ENSG00000206305; ENSG00000237541; ENSG00000189283; ENSG00000116815; ENSG00000165219; ENSG00000196126; ENSG00000229074; ENSG00000206240; ENSG00000236884; ENSG00000228080; ENSG00000206306; ENSG00000069667	37
bip	Conditioned	INTERFERONBETA1B	magma	SET	9	0.240158	0.084987	0.0019272	0.40511	0.984093	0.40511	0.984093	0.393557	0.973945	48935	INTERFERON_BETA-1B	ENSG00000159110; ENSG00000143067; ENSG00000142166; ENSG00000196735; ENSG00000225890; ENSG00000257473; ENSG00000236418; ENSG00000231823; ENSG00000223793; ENSG00000233192; ENSG00000206301; ENSG00000228284; ENSG00000231526; ENSG00000225103; ENSG00000232062; ENSG00000206305; ENSG00000237541; ENSG00000134460; ENSG00000109471; ENSG00000117595; ENSG00000189283; ENSG00000116815; ENSG00000165219	23
bip	Conditioned	INTERFERONGAMMA	magma	SET	2	-0.978099	-0.573	-0.0061264	0.83598	0.98656	0.83598	0.98656	0.854504	0.999944	48935	INTERFERON GAMMA	ENSG00000159128; ENSG00000262795; ENSG00000027697	3
bip	Conditioned	INTERLEUKIN11	magma	SET	7	-0.648963	-0.24804	-0.0049606	0.74181	0.984093	0.74181	0.984093	0.757327	0.999944	48935	INTERLEUKIN-11	ENSG00000137070; ENSG00000131095; ENSG00000129152; ENSG00000164400; ENSG00000197122; ENSG00000291971; ENSG00000005381; ENSG00000007171	8
bip	Conditioned	INTERLEUKIN12GENE	magma	SET	2	-0.748507	-0.54272	-0.0058026	0.77292	0.985092	0.77292	0.985092	0.789977	0.999944	48935	INTERLEUKIN-12_GENE	ENSG00000164400; ENSG00000178562	2
bip	Conditioned	INTERLEUKIN8	magma	SET	3	-0.739339	-0.48633	-0.006368	0.77014	0.985092	0.77014	0.985092	0.78706	0.999944	48935	INTERLEUKIN-8	ENSG00000196352; ENSG00000142871; ENSG00000157168	3
bip	Conditioned	INTETUMUMAB	magma	SET	3	0.939641	0.50921	0.0066677	0.17371	0.984093	0.17371	0.984093	0.15272	0.866778	48935	INTETUMUMAB	ENSG00000082781; ENSG00000259207; ENSG00000138448	3
bip	Conditioned	IODINEI131	magma	SET	2	1.21363	0.83334	0.0089098	0.11246	0.968717	0.11246	0.968717	0.0944264	0.790218	48935	IODINE_I-131	ENSG00000152266; ENSG00000164362	2
bip	Conditioned	IODOMELATONIN	magma	SET	3	0.106317	0.070568	0.00092403	0.45767	0.984093	0.45767	0.984093	0.450393	0.983824	48935	IODOMELATONIN	ENSG00000168412; ENSG00000134640; ENSG00000124588	3
bip	Conditioned	IODOPHENPROPIT	magma	SET	2	1.97677	1.4384	0.015379	0.024041	0.665937	0.024041	0.665937	0.0188324	0.555634	48935	IODOPHENPROPIT	ENSG00000125363; ENSG00000101180; ENSG00000134489	3
bip	Conditioned	IONOMYCIN	magma	SET	6	-0.0609775	-0.024191	-0.00044792	0.52431	0.984093	0.52431	0.984093	0.522931	0.991661	48935	IONOMYCIN	ENSG00000122861; ENSG00000169429; ENSG00000123358; ENSG00000058404; ENSG00000110448; ENSG00000198959	6
bip	Conditioned	IOX1	magma	SET	6	0.149484	0.059145	0.0010952	0.44059	0.984093	0.44059	0.984093	0.431883	0.981375	48935	IOX1	ENSG00000186810; ENSG00000198380; ENSG00000115486; ENSG00000135766; ENSG00000115548; ENSG00000107077; ENSG00000132510	7
bip	Conditioned	IOX2	magma	SET	3	0.083602	0.042586	0.00055763	0.46669	0.984093	0.46669	0.984093	0.460184	0.985151	48935	IOX2	ENSG00000186810; ENSG00000126012; ENSG00000127554; ENSG00000291944; ENSG00000135766; ENSG00000173120	6
bip	Conditioned	IP3	magma	SET	3	1.04958	0.66517	0.0087099	0.14696	0.984093	0.14696	0.984093	0.126756	0.840145	48935	IP3	ENSG00000124920; ENSG00000150995; ENSG00000066382	3
bip	Conditioned	IPILIMUMAB	magma	SET	11	1.38409	0.36911	0.0092526	0.083177	0.918826	0.083177	0.918826	0.0680853	0.742676	48935	IPILIMUMAB	ENSG00000163599; ENSG00000206503; ENSG00000224320; ENSG00000231834; ENSG00000235657; ENSG00000229215; ENSG00000227715; ENSG00000206505; ENSG00000223980; ENSG00000120217; ENSG00000163939; ENSG00000109738; ENSG00000177084; ENSG00000062822; ENSG00000095002; ENSG00000166710; ENSG00000273686; ENSG00000076242; ENSG00000116062; ENSG00000122512	20
bip	Conditioned	IPRAGLIFLOZIN	magma	SET	4	0.662033	0.30574	0.0046226	0.25398	0.984093	0.25398	0.984093	0.233472	0.918571	48935	IPRAGLIFLOZIN	ENSG00000140675; ENSG00000100191; ENSG00000198851; ENSG00000167286	4
bip	Conditioned	IPRATROPIUM	magma	SET	5	-0.397709	-0.17846	-0.0030166	0.65457	0.984093	0.65457	0.984093	0.664296	0.999944	48935	IPRATROPIUM	ENSG00000133019; ENSG00000168539; ENSG00000181072; ENSG00000180720; ENSG00000184984	5
bip	Conditioned	IPRIFLAVONE	magma	SET	4	-0.122973	-0.05922	-0.00089538	0.54894	0.984093	0.54894	0.984093	0.549765	0.993507	48935	IPRIFLAVONE	ENSG00000115415; ENSG00000112701; ENSG00000138468; ENSG00000166192	4
bip	Conditioned	IPSAPIRONE	magma	SET	2	1.30692	1.3869	0.014828	0.09563	0.945767	0.09563	0.945767	0.0791451	0.767611	48935	IPSAPIRONE	ENSG00000121410; ENSG00000178394	2
bip	Conditioned	IRAK14INHIBITOR	magma	SET	2	0.153124	0.12665	0.0013541	0.43915	0.984093	0.43915	0.984093	0.430329	0.981365	48935	IRAK-1/4_INHIBITOR	ENSG00000044524; ENSG00000135333	2
bip	Conditioned	IRALUKAST	magma	SET	2	-1.6237	-1.1023	-0.011785	0.94776	0.991069	0.94776	0.991069	0.960249	0.999944	48935	IRALUKAST	ENSG00000135409; ENSG00000116748; ENSG00000173198	3
bip	Conditioned	IRAMPANEL	magma	SET	13	0.53944	0.16967	0.0046235	0.29479	0.984093	0.29479	0.984093	0.275812	0.937268	48935	IRAMPANEL	ENSG00000152578; ENSG00000136546; ENSG00000185313; ENSG00000120251; ENSG00000169432; ENSG00000144285; ENSG00000168356; ENSG00000196876; ENSG00000155511; ENSG00000007314; ENSG00000125675; ENSG00000153253; ENSG00000136531; ENSG00000183873	14
bip	Conditioned	IRBESARTAN	magma	SET	7	1.62897	0.54717	0.010943	0.051672	0.82492	0.051672	0.82492	0.0410574	0.6614	48935	IRBESARTAN	ENSG00000144891; ENSG00000084674; ENSG00000291544; ENSG00000130203; ENSG00000181856; ENSG00000288174; ENSG00000117054; ENSG00000102245; ENSG00000177606; ENSG00000100652	10
bip	Conditioned	IRINOTECAN	magma	SET	26	-0.989808	-0.17773	-0.0068468	0.83886	0.98656	0.83886	0.98656	0.857405	0.999944	48935	IRINOTECAN	ENSG00000198900; ENSG00000184428; ENSG00000113522; ENSG00000020633; ENSG00000109321; ENSG00000126215; ENSG00000075223; ENSG00000103275; ENSG00000126214; ENSG00000173546; ENSG00000182621; ENSG00000163513; ENSG00000172831; ENSG00000121440; ENSG00000176438; ENSG00000143248; ENSG00000017797; ENSG00000242366; ENSG00000160179; ENSG00000114770; ENSG00000165084; ENSG00000164465; ENSG00000176974; ENSG00000284320; ENSG00000187608; ENSG00000124151; ENSG00000125618	27
bip	Conditioned	IRL2500	magma	SET	3	-0.775144	-0.49703	-0.0065082	0.78087	0.985468	0.78087	0.985468	0.798264	0.999944	48935	IRL_2500	ENSG00000165806; ENSG00000184254; ENSG00000136160	3
bip	Conditioned	IROFULVEN	magma	SET	2	0.698152	0.36713	0.0039253	0.24254	0.984093	0.24254	0.984093	0.221701	0.911768	48935	IROFULVEN	ENSG00000012048; ENSG00000100030	2
bip	Conditioned	IRSOGLADINE	magma	SET	2	1.6658	0.91126	0.0097429	0.047887	0.811861	0.047887	0.811861	0.0379371	0.649671	48935	IRSOGLADINE	ENSG00000065989; ENSG00000101751	2
bip	Conditioned	IRUPLINALKIB	magma	SET	4	0.108884	0.058914	0.00089074	0.45665	0.984093	0.45665	0.984093	0.449284	0.983741	48935	IRUPLINALKIB	ENSG00000113070; ENSG00000047936; ENSG00000171094; ENSG00000143924	4
bip	Conditioned	IRX4204	magma	SET	3	1.07545	0.70538	0.0092364	0.14109	0.984093	0.14109	0.984093	0.121205	0.833112	48935	IRX-4204	ENSG00000143171; ENSG00000204231; ENSG00000231321; ENSG00000227322; ENSG00000228333; ENSG00000235712; ENSG00000206289; ENSG00000186350; ENSG00000099822	9
bip	Conditioned	IRX4310	magma	SET	3	0.34801	0.25356	0.0033201	0.36392	0.984093	0.36392	0.984093	0.349181	0.963534	48935	IRX4310	ENSG00000077092; ENSG00000131759; ENSG00000172819	3
bip	Conditioned	ISAMOLTANE	magma	SET	2	2.7521	2.266	0.024228	0.0029638	0.287195	0.0029638	0.287195	0.0027385	0.358311	48935	ISAMOLTANE	ENSG00000178394; ENSG00000135312	2
bip	Conditioned	ISATUXIMAB	magma	SET	2	0.496322	0.39948	0.0042711	0.30984	0.984093	0.30984	0.984093	0.291646	0.943481	48935	ISATUXIMAB	ENSG00000004468; ENSG00000137198	2
bip	Conditioned	ISOBUTYRAMIDE	magma	SET	2	1.00746	0.4889	0.0052272	0.15686	0.984093	0.15686	0.984093	0.136258	0.850249	48935	ISOBUTYRAMIDE	ENSG00000213931; ENSG00000213934	2
bip	Conditioned	ISOBUTYRICACID	magma	SET	2	-0.676143	-0.49969	-0.0053425	0.75052	0.984093	0.75052	0.984093	0.766474	0.999944	48935	ISOBUTYRIC_ACID	ENSG00000185897; ENSG00000149925	2
bip	Conditioned	ISOCHLOROGENICACIDB	magma	SET	2	-0.569448	-0.42109	-0.0045021	0.71547	0.984093	0.71547	0.984093	0.729472	0.999944	48935	ISOCHLOROGENIC_ACID_B	ENSG00000142192; ENSG00000165629	2
bip	Conditioned	ISOETARINE	magma	SET	2	-1.07299	-0.88676	-0.009481	0.85835	0.986665	0.85835	0.986665	0.87675	0.999944	48935	ISOETARINE	ENSG00000043591; ENSG00000169252	2
bip	Conditioned	ISOFLAVONE	magma	SET	3	-0.348164	-0.21715	-0.0028434	0.63614	0.984093	0.63614	0.984093	0.644439	0.999944	48935	ISOFLAVONE	ENSG00000242252; ENSG00000047457; ENSG00000130649	3
bip	Conditioned	ISOFLURANE	magma	SET	25	1.57594	0.33131	0.012516	0.057526	0.843832	0.057526	0.843832	0.0459691	0.678377	48935	ISOFLURANE	ENSG00000171303; ENSG00000186795; ENSG00000109738; ENSG00000145888; ENSG00000100433; ENSG00000082482; ENSG00000169427; ENSG00000111262; ENSG00000017260; ENSG00000116039; ENSG00000258839; ENSG00000081248; ENSG00000151834; ENSG00000094755; ENSG00000145863; ENSG00000102287; ENSG00000022355; ENSG00000163285; ENSG00000109158; ENSG00000268089; ENSG00000187730; ENSG00000145864; ENSG00000166206; ENSG00000163288; ENSG00000113327; ENSG00000011677; ENSG00000186297; ENSG00000182256	28
bip	Conditioned	ISOGRANULATIMIDE	magma	SET	2	-0.683991	-0.51222	-0.0054765	0.753	0.984093	0.753	0.984093	0.769092	0.999944	48935	ISOGRANULATIMIDE	ENSG00000112759; ENSG00000183765	2
bip	Conditioned	ISOGUVACINE	magma	SET	12	2.60257	0.71969	0.018843	0.0046313	0.348265	0.0046313	0.348265	0.00404942	0.399513	48935	ISOGUVACINE	ENSG00000137486; ENSG00000141480; ENSG00000111339; ENSG00000133794; ENSG00000120500; ENSG00000183185; ENSG00000099889; ENSG00000022355; ENSG00000151834; ENSG00000011677; ENSG00000109158; ENSG00000186297; ENSG00000145863; ENSG00000146276; ENSG00000111886	15
bip	Conditioned	ISOIANTHERANA	magma	SET	3	-0.282809	-0.22638	-0.0029642	0.61134	0.984093	0.61134	0.984093	0.617493	0.999944	48935	ISO-IANTHERAN_A	ENSG00000169860; ENSG00000175591; ENSG00000244165	3
bip	Conditioned	ISOLIQUIRITIGENIN	magma	SET	2	0.528505	0.27746	0.0029665	0.29858	0.984093	0.29858	0.984093	0.279787	0.939241	48935	ISOLIQUIRITIGENIN	ENSG00000177606; ENSG00000173039; ENSG00000204681; ENSG00000237051; ENSG00000232632; ENSG00000237112; ENSG00000232569; ENSG00000206466; ENSG00000206511	9
bip	Conditioned	ISONIAZID	magma	SET	8	0.105969	0.038438	0.00082179	0.4578	0.984093	0.4578	0.984093	0.450534	0.983824	48935	ISONIAZID	ENSG00000123999; ENSG00000234745; ENSG00000224608; ENSG00000223532; ENSG00000232126; ENSG00000206450; ENSG00000228964; ENSG00000197408; ENSG00000148219; ENSG00000140505; ENSG00000165841; ENSG00000138115; ENSG00000130649; ENSG00000160868	14
bip	Conditioned	ISONIPECOTICACID	magma	SET	4	0.95626	0.35439	0.0053582	0.16947	0.984093	0.16947	0.984093	0.148536	0.863405	48935	ISONIPECOTIC_ACID	ENSG00000146276; ENSG00000141480; ENSG00000111339; ENSG00000099889; ENSG00000120500	5
bip	Conditioned	ISOPENTENYLPYROPHOSPHATE	magma	SET	3	0.157023	0.06855	0.00089761	0.43761	0.984093	0.43761	0.984093	0.428678	0.981151	48935	ISOPENTENYLPYROPHOSPHATE	ENSG00000165629; ENSG00000136573; ENSG00000285369; ENSG00000106605	4
bip	Conditioned	ISOPIMARICACID	magma	SET	2	0.806506	0.66348	0.0070937	0.20998	0.984093	0.20998	0.984093	0.188683	0.895012	48935	ISOPIMARIC_ACID	ENSG00000145864; ENSG00000022355	2
bip	Conditioned	ISOPRENALINE	magma	SET	5	-1.15249	-0.55572	-0.0093936	0.87543	0.986936	0.87543	0.986936	0.893398	0.999944	48935	ISOPRENALINE	ENSG00000043591; ENSG00000169252; ENSG00000188778; ENSG00000079435; ENSG00000075142	5
bip	Conditioned	ISOPROPAMIDE	magma	SET	4	-0.792902	-0.40775	-0.0061649	0.78607	0.985468	0.78607	0.985468	0.803638	0.999944	48935	ISOPROPAMIDE	ENSG00000168539; ENSG00000133019; ENSG00000144579; ENSG00000180720	4
bip	Conditioned	ISOPROPANOL	magma	SET	3	0.865629	0.55634	0.0072848	0.19336	0.984093	0.19336	0.984093	0.172018	0.881003	48935	ISOPROPANOL	ENSG00000137869; ENSG00000106258; ENSG00000138061	3
bip	Conditioned	ISOPROPYLISOTHIOCYANATE	magma	SET	2	-0.901377	-0.72212	-0.0077207	0.8163	0.9863	0.8163	0.9863	0.834668	0.999944	48935	ISOPROPYL_ISOTHIOCYANATE	ENSG00000104321; ENSG00000196689	2
bip	Conditioned	ISOQUERCETIN	magma	SET	2	0.164149	0.13146	0.0014056	0.43481	0.984093	0.43481	0.984093	0.425625	0.98089	48935	ISOQUERCETIN	ENSG00000162551; ENSG00000163295	2
bip	Conditioned	ISORHAMNETIN	magma	SET	3	-0.204346	-0.080357	-0.0010522	0.58096	0.984093	0.58096	0.984093	0.584611	0.999108	48935	ISORHAMNETIN	ENSG00000077150; ENSG00000173039; ENSG00000109320	3
bip	Conditioned	ISOSILYBINA	magma	SET	3	0.365426	0.23593	0.0030893	0.3574	0.984093	0.3574	0.984093	0.342217	0.960632	48935	ISOSILYBIN_A	ENSG00000132170; ENSG00000134538; ENSG00000137491	3
bip	Conditioned	ISOSILYBINB	magma	SET	3	-0.0200878	-0.016022	-0.00020979	0.50801	0.984093	0.50801	0.984093	0.505235	0.990158	48935	ISOSILYBIN_B	ENSG00000137491; ENSG00000134538; ENSG00000111700	3
bip	Conditioned	ISOSORBIDEDINITRATE	magma	SET	9	0.213517	0.068001	0.001542	0.41546	0.984093	0.41546	0.984093	0.404757	0.97672	48935	ISOSORBIDE_DINITRATE	ENSG00000123201; ENSG00000169418; ENSG00000061918; ENSG00000152402; ENSG00000100243; ENSG00000164116; ENSG00000159348; ENSG00000065615; ENSG00000166394; ENSG00000145321	10
bip	Conditioned	ISOSORBIDEMONONITRATE	magma	SET	9	0.213517	0.068001	0.001542	0.41546	0.984093	0.41546	0.984093	0.404757	0.97672	48935	ISOSORBIDE_MONONITRATE	ENSG00000169418; ENSG00000061918; ENSG00000164116; ENSG00000123201; ENSG00000100243; ENSG00000145321; ENSG00000065615; ENSG00000152402; ENSG00000159348; ENSG00000166394	10
bip	Conditioned	ISOSPAGLUMICACID	magma	SET	2	-1.77471	-1.2552	-0.01342	0.96202	0.992523	0.96202	0.992523	0.972244	0.999944	48935	ISOSPAGLUMIC_ACID	ENSG00000151729; ENSG00000042088	2
bip	Conditioned	ISOTRETINOIN	magma	SET	9	-1.65282	-0.62926	-0.014269	0.9508	0.991229	0.9508	0.991229	0.962857	0.999944	48935	ISOTRETINOIN	ENSG00000131759; ENSG00000042832; ENSG00000164879; ENSG00000175445; ENSG00000172819; ENSG00000141542; ENSG00000077092; ENSG00000170581; ENSG00000198959	9
bip	Conditioned	ISOVELLERAL	magma	SET	3	-0.931887	-0.67983	-0.0089018	0.8243	0.986312	0.8243	0.986312	0.842772	0.999944	48935	ISOVELLERAL	ENSG00000100219; ENSG00000135898; ENSG00000125910	3
bip	Conditioned	ISOXICAM	magma	SET	2	-1.15804	-0.88634	-0.0094765	0.87657	0.986936	0.87657	0.986936	0.894485	0.999944	48935	ISOXICAM	ENSG00000073756; ENSG00000095303	2
bip	Conditioned	ISOXSUPRINE	magma	SET	4	-1.0503	-0.61363	-0.0092778	0.85321	0.98656	0.85321	0.98656	0.871692	0.999944	48935	ISOXSUPRINE	ENSG00000170214; ENSG00000120907; ENSG00000169252; ENSG00000171873	4
bip	Conditioned	ISPAGHULAHUSK	magma	SET	3	0.100987	0.041143	0.00053873	0.45978	0.984093	0.45978	0.984093	0.452662	0.984231	48935	ISPAGHULA_HUSK	ENSG00000157017; ENSG00000181856; ENSG00000288174; ENSG00000184984	4
bip	Conditioned	ISPRONICLINE	magma	SET	2	1.12709	0.81154	0.0086767	0.12986	0.984093	0.12986	0.984093	0.110594	0.818097	48935	ISPRONICLINE	ENSG00000160716; ENSG00000101204	2
bip	Conditioned	ISRADIPINE	magma	SET	7	1.5879	0.70506	0.014101	0.056163	0.840709	0.056163	0.840709	0.044824	0.673874	48935	ISRADIPINE	ENSG00000153956; ENSG00000102001; ENSG00000131100; ENSG00000157388; ENSG00000155097; ENSG00000151067; ENSG00000285479; ENSG00000178537; ENSG00000081248	9
bip	Conditioned	ISRAPAFANT	magma	SET	2	0.449672	0.26675	0.002852	0.32648	0.984093	0.32648	0.984093	0.309227	0.948772	48935	ISRAPAFANT	ENSG00000169403; ENSG00000084234	2
bip	Conditioned	ISRIB	magma	SET	2	1.31618	1.1369	0.012156	0.094062	0.942833	0.094062	0.942833	0.0777404	0.764917	48935	ISRIB	ENSG00000144895; ENSG00000172071	2
bip	Conditioned	ISTAROXIME	magma	SET	9	0.516659	0.18639	0.0042266	0.3027	0.984093	0.3027	0.984093	0.284095	0.940447	48935	ISTAROXIME	ENSG00000129244; ENSG00000069849; ENSG00000018625; ENSG00000143153; ENSG00000163399; ENSG00000174437; ENSG00000105409; ENSG00000132681; ENSG00000137731	9
bip	Conditioned	ISTIRATUMAB	magma	SET	4	-0.376253	-0.17647	-0.0026681	0.64663	0.984093	0.64663	0.984093	0.655725	0.999944	48935	ISTIRATUMAB	ENSG00000108963; ENSG00000172269; ENSG00000140443; ENSG00000065361	4
bip	Conditioned	ISTRADEFYLLINE	magma	SET	3	-0.263176	-0.15405	-0.0020172	0.60379	0.984093	0.60379	0.984093	0.609349	0.999944	48935	ISTRADEFYLLINE	ENSG00000128271; ENSG00000163485; ENSG00000170425; ENSG00000282608	4
bip	Conditioned	ITACITINIB	magma	SET	4	0.511138	0.28292	0.0042777	0.30463	0.984093	0.30463	0.984093	0.286125	0.942006	48935	ITACITINIB	ENSG00000162434; ENSG00000092445; ENSG00000154928; ENSG00000133216	4
bip	Conditioned	ITACNOSERTIB	magma	SET	3	0.581864	0.38481	0.0050387	0.28033	0.984093	0.28033	0.984093	0.260706	0.930037	48935	ITACNOSERTIB	ENSG00000133216; ENSG00000079805; ENSG00000122025	3
bip	Conditioned	ITI214	magma	SET	3	-0.323745	-0.19223	-0.0025171	0.62693	0.984093	0.62693	0.984093	0.634428	0.999944	48935	ITI214	ENSG00000115252; ENSG00000144810; ENSG00000123500	3
bip	Conditioned	ITOLIZUMAB	magma	SET	2	-0.819657	-0.66734	-0.007135	0.79379	0.985735	0.79379	0.985735	0.811526	0.999944	48935	ITOLIZUMAB	ENSG00000013725; ENSG00000196277	2
bip	Conditioned	ITOPRIDE	magma	SET	4	1.12654	0.55563	0.0084009	0.12998	0.984093	0.12998	0.984093	0.110699	0.818166	48935	ITOPRIDE	ENSG00000007933; ENSG00000149295; ENSG00000087085; ENSG00000133019	4
bip	Conditioned	ITRACONAZOLE	magma	SET	5	-0.0456103	-0.019731	-0.00033353	0.51819	0.984093	0.51819	0.984093	0.516247	0.99103	48935	ITRACONAZOLE	ENSG00000080824; ENSG00000181019; ENSG00000109471; ENSG00000118777; ENSG00000189403; ENSG00000126895	6
bip	Conditioned	IVABRADINE	magma	SET	6	-0.251808	-0.091774	-0.0016993	0.5994	0.984093	0.5994	0.984093	0.604574	0.999794	48935	IVABRADINE	ENSG00000251562; ENSG00000138622; ENSG00000138175; ENSG00000213465; ENSG00000120805; ENSG00000164588; ENSG00000143630; ENSG00000263324	8
bip	Conditioned	IVACAFTOR	magma	SET	2	-2.41478	-1.9197	-0.020525	0.99212	0.997604	0.99212	0.997604	0.99518	0.999944	48935	IVACAFTOR	ENSG00000174502; ENSG00000001626	2
bip	Conditioned	IVARMACITINIB	magma	SET	2	-0.510489	-0.42122	-0.0045035	0.69514	0.984093	0.69514	0.984093	0.707833	0.999944	48935	IVARMACITINIB	ENSG00000133216; ENSG00000154928	2
bip	Conditioned	IVERMECTIN	magma	SET	4	0.748568	0.35676	0.0053941	0.22706	0.984093	0.22706	0.984093	0.205949	0.90468	48935	IVERMECTIN	ENSG00000085563; ENSG00000128272; ENSG00000175344; ENSG00000274542; ENSG00000282088; ENSG00000089041	6
bip	Conditioned	IVOSIDENIB	magma	SET	2	0.806405	0.62727	0.0067066	0.21001	0.984093	0.21001	0.984093	0.18871	0.895012	48935	IVOSIDENIB	ENSG00000182054; ENSG00000138413	2
bip	Conditioned	IXABEPILONE	magma	SET	14	1.67068	0.38033	0.010755	0.047407	0.81125	0.047407	0.81125	0.0375442	0.648736	48935	IXABEPILONE	ENSG00000166402; ENSG00000127824; ENSG00000152086; ENSG00000137285; ENSG00000258947; ENSG00000188229; ENSG00000101162; ENSG00000123416; ENSG00000196230; ENSG00000176014; ENSG00000167553; ENSG00000261456; ENSG00000198033; ENSG00000104833; ENSG00000137267; ENSG00000167552; ENSG00000235067; ENSG00000232575; ENSG00000227739; ENSG00000224156; ENSG00000229684; ENSG00000183311; ENSG00000232421; ENSG00000292120	24
bip	Conditioned	IXAZOMIB	magma	SET	35	-0.27064	-0.043611	-0.0019487	0.60667	0.984093	0.60667	0.984093	0.612474	0.999944	48935	IXAZOMIB	ENSG00000136930; ENSG00000159352; ENSG00000197170; ENSG00000173692; ENSG00000008018; ENSG00000281184; ENSG00000165916; ENSG00000041357; ENSG00000142507; ENSG00000099341; ENSG00000106588; ENSG00000154611; ENSG00000159377; ENSG00000185627; ENSG00000100519; ENSG00000130706; ENSG00000103035; ENSG00000161057; ENSG00000108671; ENSG00000100902; ENSG00000222028; ENSG00000127922; ENSG00000100567; ENSG00000126067; ENSG00000175166; ENSG00000277791; ENSG00000275903; ENSG00000087191; ENSG00000129084; ENSG00000100764; ENSG00000013275; ENSG00000281221; ENSG00000163636; ENSG00000108344; ENSG00000240065; ENSG00000239836; ENSG00000243067; ENSG00000240118; ENSG00000242711; ENSG00000240508; ENSG00000243958; ENSG00000243594; ENSG00000143106; ENSG00000205220; ENSG00000101182; ENSG00000115233; ENSG00000204264; ENSG00000100804; ENSG00000235715; ENSG00000236443; ENSG00000230669; ENSG00000230034; ENSG00000226201; ENSG00000206298; ENSG00000231631	55
bip	Conditioned	IXAZOMIBCITRATE	magma	SET	37	-0.516156	-0.081661	-0.0037515	0.69713	0.984093	0.69713	0.984093	0.70996	0.999944	48935	IXAZOMIB_CITRATE	ENSG00000100804; ENSG00000100902; ENSG00000143106; ENSG00000013275; ENSG00000281221; ENSG00000240065; ENSG00000239836; ENSG00000243067; ENSG00000240118; ENSG00000242711; ENSG00000240508; ENSG00000243958; ENSG00000243594; ENSG00000173692; ENSG00000129084; ENSG00000222028; ENSG00000103035; ENSG00000099341; ENSG00000100519; ENSG00000159352; ENSG00000127922; ENSG00000277791; ENSG00000275903; ENSG00000161057; ENSG00000130706; ENSG00000100567; ENSG00000101182; ENSG00000100764; ENSG00000185627; ENSG00000159377; ENSG00000175166; ENSG00000163636; ENSG00000154611; ENSG00000108671; ENSG00000205220; ENSG00000165916; ENSG00000106588; ENSG00000108344; ENSG00000041357; ENSG00000126067; ENSG00000008018; ENSG00000281184; ENSG00000087191; ENSG00000197170; ENSG00000136930; ENSG00000142507; ENSG00000121335; ENSG00000282673; ENSG00000275517; ENSG00000251655; ENSG00000115233; ENSG00000204264; ENSG00000235715; ENSG00000236443; ENSG00000230669; ENSG00000230034; ENSG00000226201; ENSG00000206298; ENSG00000231631	59
bip	Conditioned	IZENCITINIB	magma	SET	5	-1.28862	-0.63766	-0.010779	0.90122	0.98823	0.90122	0.98823	0.918017	0.999944	48935	IZENCITINIB	ENSG00000105397; ENSG00000162434; ENSG00000105639; ENSG00000120899; ENSG00000096968	5
bip	Conditioned	IZORLISIB	magma	SET	10	-1.27764	-0.39281	-0.0093888	0.8993	0.98823	0.8993	0.98823	0.916226	0.999944	48935	IZORLISIB	ENSG00000145675; ENSG00000121879; ENSG00000105647; ENSG00000141506; ENSG00000117461; ENSG00000105379; ENSG00000105851; ENSG00000051382; ENSG00000171608; ENSG00000198793	10
bip	Conditioned	J27644	magma	SET	2	1.17692	0.65225	0.0069736	0.11962	0.972142	0.11962	0.972142	0.101062	0.802965	48935	J27644	ENSG00000180447; ENSG00000159131; ENSG00000262473; ENSG00000263761	4
bip	Conditioned	JAK3INHIBITOR32	magma	SET	4	-0.542037	-0.30379	-0.0045932	0.7061	0.984093	0.7061	0.984093	0.719534	0.999944	48935	JAK3_INHIBITOR_32	ENSG00000154928; ENSG00000182580; ENSG00000133216; ENSG00000105397	4
bip	Conditioned	JAK3INHIBITOR34	magma	SET	4	-0.542037	-0.30379	-0.0045932	0.7061	0.984093	0.7061	0.984093	0.719534	0.999944	48935	JAK3_INHIBITOR_34	ENSG00000182580; ENSG00000154928; ENSG00000133216; ENSG00000105397	4
bip	Conditioned	JAK3INHIBITORII	magma	SET	2	0.72161	0.59553	0.0063672	0.23527	0.984093	0.23527	0.984093	0.214301	0.907958	48935	JAK3_INHIBITOR_II	ENSG00000182580; ENSG00000154928	2
bip	Conditioned	JAK3INHIBITORIV	magma	SET	3	1.24706	0.72843	0.0095382	0.1062	0.965032	0.1062	0.965032	0.0887038	0.786131	48935	JAK3_INHIBITOR_IV	ENSG00000154928; ENSG00000164032; ENSG00000182580	3
bip	Conditioned	JAK3INHIBITORV	magma	SET	2	-0.874209	-0.65445	-0.0069972	0.80899	0.986117	0.80899	0.986117	0.82723	0.999944	48935	JAK3-INHIBITOR-V	ENSG00000105639; ENSG00000108839	2
bip	Conditioned	JAKINHIBITOR17B	magma	SET	4	-0.542037	-0.30379	-0.0045932	0.7061	0.984093	0.7061	0.984093	0.719534	0.999944	48935	JAK_INHIBITOR_17B	ENSG00000133216; ENSG00000105397; ENSG00000182580; ENSG00000154928	4
bip	Conditioned	JAKINHIBITOR20A	magma	SET	4	-0.542037	-0.30379	-0.0045932	0.7061	0.984093	0.7061	0.984093	0.719534	0.999944	48935	JAK_INHIBITOR_20A	ENSG00000105397; ENSG00000182580; ENSG00000154928; ENSG00000133216	4
bip	Conditioned	JD5037	magma	SET	2	0.894893	0.38816	0.00415	0.18543	0.984093	0.18543	0.984093	0.164201	0.876351	48935	JD5037	ENSG00000134940; ENSG00000118432	2
bip	Conditioned	JDTIC	magma	SET	2	0.459532	0.35917	0.0038401	0.32293	0.984093	0.32293	0.984093	0.305446	0.947801	48935	JDTIC	ENSG00000164978; ENSG00000082556	2
bip	Conditioned	JH112	magma	SET	2	0.894991	0.67093	0.0071733	0.1854	0.984093	0.1854	0.984093	0.164175	0.876351	48935	JH112	ENSG00000166313; ENSG00000034053; ENSG00000276495	3
bip	Conditioned	JI101	magma	SET	3	-1.4824	-0.87908	-0.011511	0.93087	0.989718	0.93087	0.989718	0.945345	0.999944	48935	JI-101	ENSG00000113721; ENSG00000196411; ENSG00000128052	3
bip	Conditioned	JMV1431	magma	SET	2	-1.2049	-0.71723	-0.0076684	0.88587	0.986936	0.88587	0.986936	0.903484	0.999944	48935	JMV1431	ENSG00000110881; ENSG00000168398	2
bip	Conditioned	JMV2004	magma	SET	2	-0.328355	-0.30734	-0.003286	0.62868	0.984093	0.62868	0.984093	0.636332	0.999944	48935	JMV2004	ENSG00000138279; ENSG00000197043	2
bip	Conditioned	JMV431	magma	SET	2	-0.328355	-0.30734	-0.003286	0.62868	0.984093	0.62868	0.984093	0.636332	0.999944	48935	JMV431	ENSG00000197043; ENSG00000138279	2
bip	Conditioned	JMV457	magma	SET	2	-0.328355	-0.30734	-0.003286	0.62868	0.984093	0.62868	0.984093	0.636332	0.999944	48935	JMV457	ENSG00000138279; ENSG00000197043	2
bip	Conditioned	JMV458	magma	SET	2	-0.328355	-0.30734	-0.003286	0.62868	0.984093	0.62868	0.984093	0.636332	0.999944	48935	JMV458	ENSG00000197043; ENSG00000138279	2
bip	Conditioned	JNJ10311795	magma	SET	2	0.0688046	0.057875	0.00061878	0.47257	0.984093	0.47257	0.984093	0.466587	0.985185	48935	JNJ-10311795	ENSG00000092009; ENSG00000100448	2
bip	Conditioned	JNJ10397049	magma	SET	4	1.98345	1.1337	0.01714	0.023671	0.661793	0.023671	0.661793	0.0185383	0.555634	48935	JNJ-10397049	ENSG00000166313; ENSG00000034053; ENSG00000276495; ENSG00000121764; ENSG00000137252	5
bip	Conditioned	JNJ1661010	magma	SET	4	0.545828	0.22695	0.0034314	0.29259	0.984093	0.29259	0.984093	0.273521	0.936617	48935	JNJ1661010	ENSG00000072832; ENSG00000132693; ENSG00000087460; ENSG00000117480	4
bip	Conditioned	JNJ18038683	magma	SET	2	0.105601	0.086007	0.00091956	0.45795	0.984093	0.45795	0.984093	0.450687	0.983824	48935	JNJ-18038683	ENSG00000196136; ENSG00000148680	2
bip	Conditioned	JNJ26483327	magma	SET	9	-0.775024	-0.2614	-0.0059276	0.78083	0.985468	0.78083	0.985468	0.798225	0.999944	48935	JNJ-26483327	ENSG00000037280; ENSG00000010810; ENSG00000254087; ENSG00000182866; ENSG00000178568; ENSG00000146648; ENSG00000197122; ENSG00000176105; ENSG00000141736; ENSG00000291971	10
bip	Conditioned	JNJ27141491	magma	SET	2	0.0831984	0.041422	0.00044288	0.46685	0.984093	0.46685	0.984093	0.46035	0.985151	48935	JNJ-27141491	ENSG00000107796; ENSG00000121807	2
bip	Conditioned	JNJ28312141	magma	SET	4	0.156137	0.091075	0.001377	0.43796	0.984093	0.43796	0.984093	0.429053	0.981151	48935	JNJ-28312141	ENSG00000188641; ENSG00000143196; ENSG00000120915; ENSG00000147647	4
bip	Conditioned	JNJ39758979	magma	SET	2	0.814683	0.57572	0.0061554	0.20763	0.984093	0.20763	0.984093	0.186333	0.892861	48935	JNJ-39758979	ENSG00000101180; ENSG00000125363; ENSG00000123505	3
bip	Conditioned	JNJ40411813	magma	SET	2	-0.802629	-0.57518	-0.0061497	0.7889	0.985633	0.7889	0.985633	0.806536	0.999944	48935	JNJ-40411813	ENSG00000164082; ENSG00000166825	2
bip	Conditioned	JNJ42165279	magma	SET	2	0.166418	0.080162	0.00085706	0.43392	0.984093	0.43392	0.984093	0.424664	0.98089	48935	JNJ-42165279	ENSG00000117480; ENSG00000072832	2
bip	Conditioned	JNJ5207852	magma	SET	2	0.0566835	0.044988	0.000481	0.4774	0.984093	0.4774	0.984093	0.471858	0.986121	48935	JNJ-5207852	ENSG00000002016; ENSG00000101180	2
bip	Conditioned	JNJ63533054	magma	SET	2	1.01525	0.70386	0.0075255	0.155	0.984093	0.155	0.984093	0.134479	0.850249	48935	JNJ-63533054	ENSG00000172955; ENSG00000180269	2
bip	Conditioned	JNJ64264681	magma	SET	3	0.153782	0.10012	0.001311	0.43889	0.984093	0.43889	0.984093	0.430049	0.981151	48935	JNJ-64264681	ENSG00000169242; ENSG00000135605; ENSG00000125266	3
bip	Conditioned	JNJ67569762	magma	SET	2	0.22125	0.17946	0.0019187	0.41245	0.984093	0.41245	0.984093	0.401503	0.976227	48935	JNJ-67569762	ENSG00000122176; ENSG00000131781	2
bip	Conditioned	JNJ7706621	magma	SET	6	0.0539726	0.020916	0.00038728	0.47848	0.984093	0.47848	0.984093	0.473037	0.986214	48935	JNJ-7706621	ENSG00000007047; ENSG00000110931; ENSG00000087586; ENSG00000178999; ENSG00000170312; ENSG00000123374	6
bip	Conditioned	JNKIN8	magma	SET	2	-0.889401	-0.59613	-0.0063736	0.8131	0.986117	0.8131	0.986117	0.831417	0.999944	48935	JNK-IN-8	ENSG00000066032; ENSG00000040531	2
bip	Conditioned	JNKINHIBITORVIII	magma	SET	5	0.514884	0.21431	0.0036226	0.30332	0.984093	0.30332	0.984093	0.284753	0.940897	48935	JNK_INHIBITOR_VIII	ENSG00000066032; ENSG00000040531; ENSG00000105287; ENSG00000108443; ENSG00000050748	5
bip	Conditioned	JOSAMYCIN	magma	SET	2	0.0570509	0.034934	0.00037351	0.47725	0.984093	0.47725	0.984093	0.471702	0.986121	48935	JOSAMYCIN	ENSG00000168028; ENSG00000171421	2
bip	Conditioned	JQ1	magma	SET	7	0.117436	0.045948	0.00091894	0.45326	0.984093	0.45326	0.984093	0.445605	0.983132	48935	JQ1	ENSG00000141867; ENSG00000134323; ENSG00000118058; ENSG00000120217; ENSG00000139687; ENSG00000117713; ENSG00000109670	7
bip	Conditioned	JQ1PLUS	magma	SET	2	0.266753	0.16062	0.0017173	0.39483	0.984093	0.39483	0.984093	0.382439	0.970727	48935	JQ1-(+)	ENSG00000141867; ENSG00000137948	2
bip	Conditioned	JQEZ5	magma	SET	2	-1.65131	-1.0809	-0.011557	0.95065	0.99119	0.95065	0.99119	0.962729	0.999944	48935	JQEZ5	ENSG00000106462; ENSG00000134323	2
bip	Conditioned	JTC801	magma	SET	2	1.21319	0.55575	0.0059419	0.11254	0.968717	0.11254	0.968717	0.0945084	0.790218	48935	JTC-801	ENSG00000125510; ENSG00000277044; ENSG00000107282; ENSG00000276497	4
bip	Conditioned	JTE013	magma	SET	2	0.0886103	0.055984	0.00059856	0.4647	0.984093	0.4647	0.984093	0.458012	0.984902	48935	JTE-013	ENSG00000106624; ENSG00000237763; ENSG00000267534; ENSG00000078589	4
bip	Conditioned	JTE607	magma	SET	3	-1.10117	-0.70898	-0.0092836	0.86458	0.986936	0.86458	0.986936	0.882845	0.999944	48935	JTE-607	ENSG00000136634; ENSG00000125538; ENSG00000136244; ENSG00000232810; ENSG00000204490; ENSG00000228321; ENSG00000228849; ENSG00000228978; ENSG00000223952; ENSG00000230108; ENSG00000206439	11
bip	Conditioned	JW55	magma	SET	2	0.12664	0.09786	0.0010463	0.44961	0.984093	0.44961	0.984093	0.441693	0.982211	48935	JW-55	ENSG00000173273; ENSG00000285372; ENSG00000107854	3
bip	Conditioned	JW67	magma	SET	3	0.306148	0.15458	0.0020241	0.37975	0.984093	0.37975	0.984093	0.366166	0.968237	48935	JW-67	ENSG00000134982; ENSG00000103126; ENSG00000082701	3
bip	Conditioned	JW74	magma	SET	2	0.12664	0.09786	0.0010463	0.44961	0.984093	0.44961	0.984093	0.441693	0.982211	48935	JW-74	ENSG00000173273; ENSG00000285372; ENSG00000107854	3
bip	Conditioned	JWH015	magma	SET	2	-1.72929	-1.157	-0.012371	0.95812	0.992005	0.95812	0.992005	0.969022	0.999944	48935	JWH015	ENSG00000138031; ENSG00000188822	2
bip	Conditioned	JWH018	magma	SET	2	0.380144	0.15519	0.0016593	0.35192	0.984093	0.35192	0.984093	0.336327	0.959213	48935	JWH-018	ENSG00000188822; ENSG00000134940	2
bip	Conditioned	JZL184	magma	SET	2	-0.232957	-0.17499	-0.0018709	0.5921	0.984093	0.5921	0.984093	0.596702	0.999144	48935	JZL184	ENSG00000099942; ENSG00000074416	2
bip	Conditioned	JZL195	magma	SET	5	0.195945	0.072635	0.0012278	0.42233	0.984093	0.42233	0.984093	0.412134	0.978881	48935	JZL195	ENSG00000072832; ENSG00000099942; ENSG00000169727; ENSG00000117480; ENSG00000074416	5
bip	Conditioned	K00546	magma	SET	2	0.899298	0.59717	0.0063847	0.18425	0.984093	0.18425	0.984093	0.163029	0.874992	48935	K-00546	ENSG00000135625; ENSG00000161960	2
bip	Conditioned	K134	magma	SET	2	0.0726191	0.052895	0.00056554	0.47106	0.984093	0.47106	0.984093	0.46494	0.985185	48935	K-134	ENSG00000152270; ENSG00000172572	2
bip	Conditioned	K185	magma	SET	2	2.70699	2.2311	0.023854	0.0033989	0.304826	0.0033989	0.304826	0.00308875	0.364178	48935	K185	ENSG00000145362; ENSG00000151150	2
bip	Conditioned	K252A	magma	SET	4	0.276518	0.15516	0.002346	0.39107	0.984093	0.39107	0.984093	0.378402	0.970036	48935	K-252A	ENSG00000136943; ENSG00000176697; ENSG00000122585; ENSG00000122025	4
bip	Conditioned	K777	magma	SET	2	2.0166	1.3826	0.014782	0.021877	0.646042	0.021877	0.646042	0.0171337	0.542733	48935	K777	ENSG00000170345; ENSG00000165457	2
bip	Conditioned	KA1010	magma	SET	6	0.838579	0.39113	0.0072423	0.20086	0.984093	0.20086	0.984093	0.179532	0.886418	48935	KA1010	ENSG00000106105; ENSG00000137507; ENSG00000138379; ENSG00000148935; ENSG00000164404; ENSG00000180447	6
bip	Conditioned	KAEMPFERIDE	magma	SET	3	-0.204346	-0.080357	-0.0010522	0.58096	0.984093	0.58096	0.984093	0.584611	0.999108	48935	KAEMPFERIDE	ENSG00000109320; ENSG00000173039; ENSG00000077150	3
bip	Conditioned	KAEMPHEROL	magma	SET	10	-0.533735	-0.15679	-0.0037475	0.70323	0.984093	0.70323	0.984093	0.71649	0.999944	48935	KAEMPHEROL	ENSG00000197838; ENSG00000144579; ENSG00000077150; ENSG00000085662; ENSG00000179593; ENSG00000012779; ENSG00000275565; ENSG00000169083; ENSG00000138061; ENSG00000124767; ENSG00000108786; ENSG00000145626	12
bip	Conditioned	KAINICACID	magma	SET	6	0.99936	0.39053	0.0072312	0.15882	0.984093	0.15882	0.984093	0.138129	0.852268	48935	KAINIC_ACID	ENSG00000227881; ENSG00000215583; ENSG00000217791; ENSG00000155511; ENSG00000171189; ENSG00000164418; ENSG00000163873; ENSG00000149403; ENSG00000105737	9
bip	Conditioned	KALLIDIN	magma	SET	2	-1.2049	-0.71723	-0.0076684	0.88587	0.986936	0.88587	0.986936	0.903484	0.999944	48935	KALLIDIN	ENSG00000168398; ENSG00000110881	2
bip	Conditioned	KANAMYCIN	magma	SET	2	0.0570509	0.034934	0.00037351	0.47725	0.984093	0.47725	0.984093	0.471702	0.986121	48935	KANAMYCIN	ENSG00000171421; ENSG00000168028	2
bip	Conditioned	KASSININ	magma	SET	2	1.50851	1.0379	0.011097	0.065722	0.875131	0.065722	0.875131	0.0529187	0.700555	48935	KASSININ	ENSG00000161798; ENSG00000165272	2
bip	Conditioned	KBP5209	magma	SET	4	-0.015874	-0.0067736	-0.00010241	0.50633	0.984093	0.50633	0.984093	0.503402	0.990158	48935	KBP5209	ENSG00000178568; ENSG00000065361; ENSG00000141736; ENSG00000146648	4
bip	Conditioned	KBP7018	magma	SET	3	-0.0340994	-0.022924	-0.00030018	0.5136	0.984093	0.5136	0.984093	0.511291	0.990622	48935	KBP-7018	ENSG00000130226; ENSG00000120899; ENSG00000143196	3
bip	Conditioned	KBR7943	magma	SET	6	1.66206	0.73395	0.01359	0.048259	0.81221	0.048259	0.81221	0.0382418	0.650229	48935	KB-R7943	ENSG00000174437; ENSG00000157087; ENSG00000070961; ENSG00000183023; ENSG00000138741; ENSG00000072315; ENSG00000137672	7
bip	Conditioned	KC12615	magma	SET	2	-1.18126	-0.76686	-0.0081991	0.88124	0.986936	0.88124	0.986936	0.899009	0.999944	48935	KC-12615	ENSG00000112977; ENSG00000115866	2
bip	Conditioned	KC706	magma	SET	4	2.09038	1.2564	0.018997	0.018297	0.608677	0.018297	0.608677	0.014407	0.523001	48935	KC706	ENSG00000185386; ENSG00000188130; ENSG00000112062; ENSG00000156711	4
bip	Conditioned	KD025	magma	SET	9	1.62439	0.46503	0.010545	0.052159	0.826945	0.052159	0.826945	0.0414599	0.661944	48935	KD025	ENSG00000134318; ENSG00000104375; ENSG00000101266; ENSG00000171793; ENSG00000168925; ENSG00000285346; ENSG00000157540; ENSG00000067900; ENSG00000176444; ENSG00000261893; ENSG00000164543	11
bip	Conditioned	KDM5INHIBITORN71	magma	SET	2	1.10305	0.90995	0.0097289	0.13501	0.984093	0.13501	0.984093	0.115442	0.823252	48935	KDM5_INHIBITOR_N71	ENSG00000073614; ENSG00000168546; ENSG00000204136	3
bip	Conditioned	KE108	magma	SET	4	-0.551643	-0.28061	-0.0042426	0.7094	0.984093	0.7094	0.984093	0.723028	0.999944	48935	KE_108	ENSG00000026103; ENSG00000240583; ENSG00000146950; ENSG00000117560; ENSG00000167580	5
bip	Conditioned	KELATORPHAN	magma	SET	2	0.509811	0.39231	0.0041944	0.3051	0.984093	0.3051	0.984093	0.286623	0.942341	48935	KELATORPHAN	ENSG00000112977; ENSG00000106113	2
bip	Conditioned	KENPAULLONE	magma	SET	4	-0.208737	-0.12729	-0.0019245	0.58267	0.984093	0.58267	0.984093	0.586471	0.999108	48935	KENPAULLONE	ENSG00000134057; ENSG00000170312; ENSG00000164885; ENSG00000082701	4
bip	Conditioned	KERACYANIN	magma	SET	7	1.85378	0.71645	0.014329	0.031895	0.729825	0.031895	0.729825	0.0249974	0.594966	48935	KERACYANIN	ENSG00000188130; ENSG00000087088; ENSG00000156711; ENSG00000030110; ENSG00000153094; ENSG00000185386; ENSG00000112062	7
bip	Conditioned	KETAMINE	magma	SET	14	0.722159	0.228	0.0064473	0.2351	0.984093	0.2351	0.984093	0.214126	0.907958	48935	KETAMINE	ENSG00000116032; ENSG00000273079; ENSG00000198785; ENSG00000176884; ENSG00000183454; ENSG00000105464; ENSG00000161509; ENSG00000288705; ENSG00000242515; ENSG00000288702; ENSG00000244474; ENSG00000241119; ENSG00000242366; ENSG00000167165; ENSG00000244122; ENSG00000241635	16
bip	Conditioned	KETANSERIN	magma	SET	16	0.498574	0.14164	0.0042815	0.30905	0.984093	0.30905	0.984093	0.290792	0.943191	48935	KETANSERIN	ENSG00000140945; ENSG00000148680; ENSG00000249230; ENSG00000120907; ENSG00000170214; ENSG00000171873; ENSG00000184845; ENSG00000169676; ENSG00000178394; ENSG00000135312; ENSG00000179546; ENSG00000102468; ENSG00000135914; ENSG00000147246; ENSG00000157219; ENSG00000036565; ENSG00000165646; ENSG00000187258	18
bip	Conditioned	KETOCONAZOLE	magma	SET	4	-0.486779	-0.23821	-0.0036016	0.68679	0.984093	0.68679	0.984093	0.698883	0.999944	48935	KETOCONAZOLE	ENSG00000186115; ENSG00000111775; ENSG00000021461; ENSG00000143105	4
bip	Conditioned	KETOPROFEN	magma	SET	7	-0.230941	-0.082834	-0.0016566	0.59132	0.984093	0.59132	0.984093	0.595857	0.999144	48935	KETOPROFEN	ENSG00000109099; ENSG00000205560; ENSG00000073756; ENSG00000095303; ENSG00000073754; ENSG00000157184; ENSG00000256870; ENSG00000262217	8
bip	Conditioned	KETOROLAC	magma	SET	5	-0.245631	-0.088835	-0.0015016	0.59701	0.984093	0.59701	0.984093	0.601994	0.999533	48935	KETOROLAC	ENSG00000095303; ENSG00000073756; ENSG00000157184; ENSG00000205560; ENSG00000176340	5
bip	Conditioned	KETOTIFEN	magma	SET	2	-0.402612	-0.28081	-0.0030023	0.65638	0.984093	0.65638	0.984093	0.666249	0.999944	48935	KETOTIFEN	ENSG00000196639; ENSG00000123505	2
bip	Conditioned	KEYHOLELIMPETHEMOCYANIN	magma	SET	4	0.648783	0.33182	0.0050169	0.25824	0.984093	0.25824	0.984093	0.237814	0.919329	48935	KEYHOLE_LIMPET_HEMOCYANIN	ENSG00000119888; ENSG00000007171; ENSG00000105329; ENSG00000107643	4
bip	Conditioned	KF17837	magma	SET	3	-0.263176	-0.15405	-0.0020172	0.60379	0.984093	0.60379	0.984093	0.609349	0.999944	48935	KF-17837	ENSG00000163485; ENSG00000128271; ENSG00000170425	3
bip	Conditioned	KF26777	magma	SET	2	-0.623329	-0.35483	-0.0037938	0.73346	0.984093	0.73346	0.984093	0.748528	0.999944	48935	KF26777	ENSG00000183044; ENSG00000107331	2
bip	Conditioned	KG5	magma	SET	4	1.90069	1.102	0.016661	0.028683	0.705426	0.028683	0.705426	0.0224654	0.575804	48935	KG-5	ENSG00000157764; ENSG00000122025; ENSG00000157404; ENSG00000113721	4
bip	Conditioned	KHCB19	magma	SET	3	0.503109	0.26132	0.0034218	0.30745	0.984093	0.30745	0.984093	0.289089	0.942578	48935	KH-CB19	ENSG00000013441; ENSG00000179335; ENSG00000157540	3
bip	Conditioned	KI16425	magma	SET	4	-2.0535	-1.1984	-0.01812	0.97998	0.995337	0.97998	0.995337	0.98646	0.999944	48935	KI16425	ENSG00000136717; ENSG00000078053; ENSG00000198121; ENSG00000171517	4
bip	Conditioned	KI20227	magma	SET	7	0.498617	0.21986	0.004397	0.30903	0.984093	0.30903	0.984093	0.290777	0.943191	48935	KI-20227	ENSG00000143196; ENSG00000188641; ENSG00000130226; ENSG00000182578; ENSG00000128052; ENSG00000157404; ENSG00000113721	7
bip	Conditioned	KIFUNENSINE	magma	SET	2	-0.317791	-0.32027	-0.0034242	0.62467	0.984093	0.62467	0.984093	0.631984	0.999944	48935	KIFUNENSINE	ENSG00000177239; ENSG00000112893	2
bip	Conditioned	KINASEINHIBITOR2PMID30199702	magma	SET	6	1.73943	0.65267	0.012085	0.04099	0.779765	0.04099	0.779765	0.0323017	0.624813	48935	KINASE_INHIBITOR_2_[PMID:_30199702]	ENSG00000135625; ENSG00000134531; ENSG00000151247; ENSG00000107105; ENSG00000114867; ENSG00000161960	6
bip	Conditioned	KISSPEPTIN10	magma	SET	2	-1.5067	-1.1857	-0.012677	0.93404	0.990189	0.93404	0.990189	0.948185	0.999944	48935	KISSPEPTIN-10	ENSG00000148734; ENSG00000056291; ENSG00000099721	3
bip	Conditioned	KL001	magma	SET	2	-0.0466418	-0.030695	-0.00032818	0.5186	0.984093	0.5186	0.984093	0.51669	0.991039	48935	KL-001	ENSG00000008405; ENSG00000121671	2
bip	Conditioned	KML29	magma	SET	2	-0.232957	-0.17499	-0.0018709	0.5921	0.984093	0.5921	0.984093	0.596702	0.999144	48935	KML29	ENSG00000099942; ENSG00000074416	2
bip	Conditioned	KN62	magma	SET	15	-0.134564	-0.035852	-0.0010494	0.55352	0.984093	0.55352	0.984093	0.554713	0.99501	48935	KN62	ENSG00000176208; ENSG00000142208; ENSG00000070808; ENSG00000149554; ENSG00000182866; ENSG00000100030; ENSG00000185386; ENSG00000188130; ENSG00000112062; ENSG00000107643; ENSG00000089041; ENSG00000154229; ENSG00000067900; ENSG00000108443; ENSG00000118515	15
bip	Conditioned	KO143	magma	SET	3	-0.863589	-0.49494	-0.0064809	0.80609	0.985827	0.80609	0.985827	0.824201	0.999944	48935	KO143	ENSG00000085563; ENSG00000103222; ENSG00000278183; ENSG00000118777	4
bip	Conditioned	KO947	magma	SET	3	1.2007	0.62793	0.0082223	0.11494	0.970259	0.11494	0.970259	0.0967207	0.794535	48935	KO-947	ENSG00000133216; ENSG00000102882; ENSG00000100030	3
bip	Conditioned	KOS1584	magma	SET	13	1.62672	0.37753	0.010288	0.05191	0.826327	0.05191	0.826327	0.04125	0.661491	48935	KOS-1584	ENSG00000188229; ENSG00000167552; ENSG00000104833; ENSG00000137285; ENSG00000196230; ENSG00000137267; ENSG00000152086; ENSG00000258947; ENSG00000123416; ENSG00000198033; ENSG00000261456; ENSG00000176014; ENSG00000127824; ENSG00000167553; ENSG00000101162; ENSG00000235067; ENSG00000232575; ENSG00000227739; ENSG00000224156; ENSG00000229684; ENSG00000183311; ENSG00000232421; ENSG00000292120	23
bip	Conditioned	KRASG12DINHIBITORMRTX1133	magma	SET	2	-0.423855	-0.257	-0.0027478	0.66416	0.984093	0.66416	0.984093	0.674666	0.999944	48935	KRAS_G12D_INHIBITOR_MRTX1133	ENSG00000213281; ENSG00000174775; ENSG00000276536	3
bip	Conditioned	KRN633	magma	SET	3	-1.26905	-0.84835	-0.011108	0.89778	0.988143	0.89778	0.988143	0.914805	0.999944	48935	KRN-633	ENSG00000128052; ENSG00000102755; ENSG00000037280	3
bip	Conditioned	KT109	magma	SET	3	-0.206768	-0.13295	-0.0017409	0.5819	0.984093	0.5819	0.984093	0.585635	0.999108	48935	KT-109	ENSG00000213145; ENSG00000182809; ENSG00000163739	3
bip	Conditioned	KT5720	magma	SET	2	-0.460133	-0.22206	-0.0023742	0.67729	0.984093	0.67729	0.984093	0.688719	0.999944	48935	KT_5720	ENSG00000090861; ENSG00000114771	2
bip	Conditioned	KT5823	magma	SET	2	-0.405641	-0.32891	-0.0035166	0.6575	0.984093	0.6575	0.984093	0.667431	0.999944	48935	KT_5823	ENSG00000127837; ENSG00000114771	2
bip	Conditioned	KU0060648	magma	SET	2	-1.41329	-0.68358	-0.0073086	0.92121	0.988627	0.92121	0.988627	0.936591	0.999944	48935	KU-0060648	ENSG00000253729; ENSG00000136935	2
bip	Conditioned	KU0063794	magma	SET	2	-1.11735	-0.85218	-0.0091112	0.86807	0.986936	0.86807	0.986936	0.886257	0.999944	48935	KU-0063794	ENSG00000105379; ENSG00000198793	2
bip	Conditioned	KU55933	magma	SET	3	-1.41494	-1.1239	-0.014716	0.92144	0.988644	0.92144	0.988644	0.93681	0.999944	48935	KU-55933	ENSG00000149311; ENSG00000171862; ENSG00000284792; ENSG00000213864; ENSG00000253729	5
bip	Conditioned	KU60019	magma	SET	2	-0.990793	-0.82217	-0.0087904	0.8391	0.98656	0.8391	0.98656	0.85765	0.999944	48935	KU-60019	ENSG00000149311; ENSG00000171862; ENSG00000284792; ENSG00000213864	4
bip	Conditioned	KW2449	magma	SET	6	0.619628	0.22477	0.0041619	0.26776	0.984093	0.26776	0.984093	0.247655	0.924815	48935	KW-2449	ENSG00000104529; ENSG00000273594; ENSG00000122025; ENSG00000254772; ENSG00000097007; ENSG00000087586; ENSG00000178999	7
bip	Conditioned	KW2450	magma	SET	2	-0.0898565	-0.074137	-0.00079265	0.5358	0.984093	0.5358	0.984093	0.535368	0.993407	48935	KW-2450	ENSG00000171105; ENSG00000140443	2
bip	Conditioned	KW3902	magma	SET	3	-0.263176	-0.15405	-0.0020172	0.60379	0.984093	0.60379	0.984093	0.609349	0.999944	48935	KW-3902	ENSG00000163485; ENSG00000128271; ENSG00000170425; ENSG00000282608	4
bip	Conditioned	KX2361	magma	SET	2	-0.49168	-0.31469	-0.0033646	0.68852	0.984093	0.68852	0.984093	0.70073	0.999944	48935	KX2-361	ENSG00000197122; ENSG00000291971; ENSG00000149534	3
bip	Conditioned	KX2391	magma	SET	5	-1.09082	-0.45571	-0.0077032	0.86231	0.986875	0.86231	0.986875	0.880638	0.999944	48935	KX2-391	ENSG00000197122; ENSG00000291971; ENSG00000182866; ENSG00000122025; ENSG00000171862; ENSG00000284792; ENSG00000149534	7
bip	Conditioned	L152804	magma	SET	2	0.511083	0.40811	0.0043634	0.30465	0.984093	0.30465	0.984093	0.286145	0.942006	48935	L-152804	ENSG00000164129; ENSG00000164111	2
bip	Conditioned	L168049	magma	SET	2	-0.116573	-0.065676	-0.00070219	0.5464	0.984093	0.5464	0.984093	0.546964	0.993407	48935	L-168049	ENSG00000215644; ENSG00000288269; ENSG00000163286	3
bip	Conditioned	L21649	magma	SET	3	-1.26905	-0.84835	-0.011108	0.89778	0.988143	0.89778	0.988143	0.914805	0.999944	48935	L-21649	ENSG00000102755; ENSG00000037280; ENSG00000128052	3
bip	Conditioned	L362855	magma	SET	4	-0.551643	-0.28061	-0.0042426	0.7094	0.984093	0.7094	0.984093	0.723028	0.999944	48935	L-362,855	ENSG00000026103; ENSG00000146950; ENSG00000240583; ENSG00000167580; ENSG00000117560	5
bip	Conditioned	L363301	magma	SET	2	0.921523	0.72839	0.0077877	0.1784	0.984093	0.1784	0.984093	0.157284	0.868905	48935	L-363,301	ENSG00000117560; ENSG00000146950; ENSG00000167580	3
bip	Conditioned	L365260	magma	SET	3	0.146248	0.093748	0.0012276	0.44186	0.984093	0.44186	0.984093	0.43326	0.981375	48935	L-365260	ENSG00000163394; ENSG00000110148; ENSG00000053918; ENSG00000282076	4
bip	Conditioned	L368899	magma	SET	2	-1.06957	-0.88404	-0.0094519	0.85758	0.986665	0.85758	0.986665	0.876005	0.999944	48935	L-368899	ENSG00000166148; ENSG00000126895; ENSG00000180914; ENSG00000078061	4
bip	Conditioned	L655708	magma	SET	7	1.46502	0.59802	0.01196	0.071466	0.888559	0.071466	0.888559	0.0578603	0.714619	48935	L655708	ENSG00000137486; ENSG00000022355; ENSG00000151834; ENSG00000011677; ENSG00000186297; ENSG00000113327; ENSG00000141867; ENSG00000169925; ENSG00000204256; ENSG00000234704; ENSG00000234507; ENSG00000230678; ENSG00000236227; ENSG00000235307; ENSG00000215077	15
bip	Conditioned	L689560	magma	SET	5	0.743453	0.29327	0.0049572	0.22861	0.984093	0.22861	0.984093	0.207539	0.90532	48935	L689560	ENSG00000161509; ENSG00000183454; ENSG00000257316; ENSG00000176884; ENSG00000273079; ENSG00000105464	6
bip	Conditioned	L693403	magma	SET	2	2.35521	1.3001	0.0139	0.009262	0.465996	0.009262	0.465996	0.00758582	0.446783	48935	L-693403	ENSG00000149295; ENSG00000147955	2
bip	Conditioned	L694247	magma	SET	3	2.39868	1.411	0.018476	0.0082334	0.445195	0.0082334	0.445195	0.00680089	0.443095	48935	L-694247	ENSG00000178394; ENSG00000135312; ENSG00000179546	3
bip	Conditioned	L701324	magma	SET	5	0.743453	0.29327	0.0049572	0.22861	0.984093	0.22861	0.984093	0.207539	0.90532	48935	L701324	ENSG00000161509; ENSG00000257316; ENSG00000176884; ENSG00000183454; ENSG00000273079; ENSG00000105464	6
bip	Conditioned	L732138	magma	SET	3	1.09316	0.69054	0.0090421	0.13717	0.984093	0.13717	0.984093	0.117479	0.827535	48935	L-732138	ENSG00000165272; ENSG00000115353; ENSG00000075073	3
bip	Conditioned	L741742	magma	SET	5	0.37547	0.20153	0.0034066	0.35366	0.984093	0.35366	0.984093	0.338184	0.959428	48935	L741742	ENSG00000111275; ENSG00000151577; ENSG00000069696; ENSG00000276825; ENSG00000144285; ENSG00000153253	6
bip	Conditioned	L745870	magma	SET	9	2.15582	0.79388	0.018002	0.015556	0.570212	0.015556	0.570212	0.0123342	0.496751	48935	L745870	ENSG00000111275; ENSG00000184845; ENSG00000149295; ENSG00000151577; ENSG00000069696; ENSG00000276825; ENSG00000178394; ENSG00000102468; ENSG00000158748; ENSG00000148680	10
bip	Conditioned	L755507	magma	SET	5	-0.911061	-0.34849	-0.0058907	0.81886	0.986312	0.81886	0.986312	0.837278	0.999944	48935	L_755507	ENSG00000060971; ENSG00000177628; ENSG00000262446; ENSG00000043591; ENSG00000169252; ENSG00000188778	6
bip	Conditioned	L760735	magma	SET	2	0.7958	0.61423	0.0065672	0.21308	0.984093	0.21308	0.984093	0.191798	0.896981	48935	L760735	ENSG00000165272; ENSG00000115353	2
bip	Conditioned	L772405	magma	SET	2	0.507821	0.50843	0.0054359	0.3058	0.984093	0.3058	0.984093	0.287345	0.942367	48935	L-772,405	ENSG00000175899; ENSG00000121410; ENSG00000291190	3
bip	Conditioned	L778123	magma	SET	3	-1.3548	-0.94214	-0.012337	0.91225	0.98823	0.91225	0.98823	0.928349	0.999944	48935	L-778123	ENSG00000168522; ENSG00000257365; ENSG00000164219	3
bip	Conditioned	L779450	magma	SET	2	-0.272479	-0.22134	-0.0023665	0.60737	0.984093	0.60737	0.984093	0.613229	0.999944	48935	L779450	ENSG00000103876; ENSG00000099617	2
bip	Conditioned	L783483	magma	SET	3	-0.989177	-0.57582	-0.0075399	0.8387	0.98656	0.8387	0.98656	0.857248	0.999944	48935	L-783483	ENSG00000083123; ENSG00000069399; ENSG00000110092	3
bip	Conditioned	L796449	magma	SET	2	-1.07996	-0.77164	-0.0082502	0.85991	0.986665	0.85991	0.986665	0.878281	0.999944	48935	L-796449	ENSG00000110092; ENSG00000083123	2
bip	Conditioned	L817818	magma	SET	2	0.0615151	0.040707	0.00043522	0.47548	0.984093	0.47548	0.984093	0.46974	0.986121	48935	L-817,818	ENSG00000026103; ENSG00000167580	2
bip	Conditioned	L838417	magma	SET	6	2.22495	1.0858	0.020105	0.01305	0.530841	0.01305	0.530841	0.0104246	0.484008	48935	L838417	ENSG00000143437; ENSG00000133794; ENSG00000137486; ENSG00000022355; ENSG00000151834; ENSG00000011677; ENSG00000186297	7
bip	Conditioned	L888291	magma	SET	2	0.75598	0.592	0.0063294	0.22484	0.984093	0.22484	0.984093	0.20369	0.903771	48935	L-888,291	ENSG00000084674; ENSG00000291544; ENSG00000111701	3
bip	Conditioned	L888607	magma	SET	2	0.327893	0.29773	0.0031832	0.3715	0.984093	0.3715	0.984093	0.357339	0.965406	48935	L-888,607	ENSG00000111701; ENSG00000234906	2
bip	Conditioned	LA3	magma	SET	9	0.637112	0.22613	0.0051278	0.26203	0.984093	0.26203	0.984093	0.241731	0.921387	48935	LA3+	ENSG00000137731; ENSG00000174437; ENSG00000157087; ENSG00000165125; ENSG00000276971; ENSG00000074370; ENSG00000107593; ENSG00000111199; ENSG00000070961; ENSG00000144481	10
bip	Conditioned	LABETALOL	magma	SET	12	-1.66052	-0.52255	-0.013681	0.95158	0.991326	0.95158	0.991326	0.963525	0.999944	48935	LABETALOL	ENSG00000175445; ENSG00000173083; ENSG00000241635; ENSG00000152661; ENSG00000274286; ENSG00000150594; ENSG00000043591; ENSG00000120907; ENSG00000169252; ENSG00000188778; ENSG00000184160; ENSG00000171873; ENSG00000170214	13
bip	Conditioned	LABETUZUMABGOVITECAN	magma	SET	2	-0.402715	-0.20265	-0.0021666	0.65642	0.984093	0.65642	0.984093	0.666289	0.999944	48935	LABETUZUMAB_GOVITECAN	ENSG00000105388; ENSG00000198900	2
bip	Conditioned	LACIDIPINE	magma	SET	3	3.23616	2.0826	0.02727	0.00060694	0.11046	0.00060694	0.11046	0.000726758	0.248939	48935	LACIDIPINE	ENSG00000081248; ENSG00000102001; ENSG00000151067; ENSG00000285479; ENSG00000157388	5
bip	Conditioned	LACOSAMIDE	magma	SET	12	-0.638861	-0.20701	-0.0054198	0.73854	0.984093	0.73854	0.984093	0.753878	0.999944	48935	LACOSAMIDE	ENSG00000092964; ENSG00000023839; ENSG00000136531; ENSG00000183873; ENSG00000153253; ENSG00000136546; ENSG00000144285; ENSG00000196876; ENSG00000168356; ENSG00000169432; ENSG00000185313; ENSG00000007314	12
bip	Conditioned	LACTOSE	magma	SET	6	-1.14428	-0.40131	-0.0074308	0.87373	0.986936	0.87373	0.986936	0.891754	0.999944	48935	LACTOSE	ENSG00000197273; ENSG00000134200; ENSG00000105851; ENSG00000116977; ENSG00000168961; ENSG00000131981	6
bip	Conditioned	LACTUCOPICRIN	magma	SET	2	0.721056	0.40837	0.0043661	0.23545	0.984093	0.23545	0.984093	0.21447	0.907958	48935	LACTUCOPICRIN	ENSG00000152518; ENSG00000226761; ENSG00000262525; ENSG00000278111	4
bip	Conditioned	LACTULOSE	magma	SET	3	-0.323983	-0.26265	-0.0034392	0.62702	0.984093	0.62702	0.984093	0.634526	0.999944	48935	LACTULOSE	ENSG00000164400; ENSG00000162747; ENSG00000232810; ENSG00000204490; ENSG00000228321; ENSG00000228849; ENSG00000228978; ENSG00000223952; ENSG00000230108; ENSG00000206439; ENSG00000203747	11
bip	Conditioned	LADARIXIN	magma	SET	2	-1.00106	-0.82525	-0.0088233	0.84159	0.98656	0.84159	0.98656	0.86014	0.999944	48935	LADARIXIN	ENSG00000163464; ENSG00000180871	2
bip	Conditioned	LADIRATUZUMABVEDOTIN	magma	SET	14	1.61795	0.36234	0.010246	0.052849	0.828994	0.052849	0.828994	0.0420226	0.663133	48935	LADIRATUZUMAB_VEDOTIN	ENSG00000141424; ENSG00000198033; ENSG00000101162; ENSG00000137267; ENSG00000176014; ENSG00000127824; ENSG00000188229; ENSG00000104833; ENSG00000152086; ENSG00000167553; ENSG00000137285; ENSG00000123416; ENSG00000167552; ENSG00000196230; ENSG00000258947; ENSG00000261456; ENSG00000235067; ENSG00000232575; ENSG00000227739; ENSG00000224156; ENSG00000229684; ENSG00000183311; ENSG00000232421; ENSG00000292120	24
bip	Conditioned	LAMIVUDINE	magma	SET	16	-1.36159	-0.32158	-0.0097209	0.91333	0.98823	0.91333	0.98823	0.929349	0.999944	48935	LAMIVUDINE	ENSG00000174697; ENSG00000243678; ENSG00000111666; ENSG00000185813; ENSG00000125458; ENSG00000102144; ENSG00000023839; ENSG00000108846; ENSG00000239672; ENSG00000161217; ENSG00000146477; ENSG00000162368; ENSG00000125257; ENSG00000196611; ENSG00000103222; ENSG00000278183; ENSG00000118137; ENSG00000104044; ENSG00000277361; ENSG00000132199; ENSG00000165704	21
bip	Conditioned	LAMOTRIGINE	magma	SET	12	-0.157947	-0.049218	-0.0012886	0.56275	0.984093	0.56275	0.984093	0.564794	0.997038	48935	LAMOTRIGINE	ENSG00000196620; ENSG00000277132; ENSG00000144285; ENSG00000136531; ENSG00000204525; ENSG00000237022; ENSG00000233841; ENSG00000228299; ENSG00000225691; ENSG00000206435; ENSG00000206452; ENSG00000179344; ENSG00000206237; ENSG00000225824; ENSG00000233209; ENSG00000231286; ENSG00000231939; ENSG00000206302; ENSG00000131238; ENSG00000183873; ENSG00000196876; ENSG00000169432; ENSG00000185313; ENSG00000136546; ENSG00000153253; ENSG00000007314; ENSG00000168356	27
bip	Conditioned	LAMPALIZUMAB	magma	SET	2	-0.885944	-0.58032	-0.0062046	0.81217	0.986117	0.81217	0.986117	0.830473	0.999944	48935	LAMPALIZUMAB	ENSG00000197766; ENSG00000274619; ENSG00000183150	3
bip	Conditioned	LANABECESTAT	magma	SET	2	0.246136	0.16803	0.0017966	0.40279	0.984093	0.40279	0.984093	0.391047	0.973638	48935	LANABECESTAT	ENSG00000186318; ENSG00000131781	2
bip	Conditioned	LANATOSIDEC	magma	SET	8	0.0203729	0.0079102	0.00016912	0.49187	0.984093	0.49187	0.984093	0.487623	0.987842	48935	LANATOSIDE_C	ENSG00000105409; ENSG00000132681; ENSG00000137731; ENSG00000143153; ENSG00000069849; ENSG00000163399; ENSG00000129244; ENSG00000018625	8
bip	Conditioned	LANEPITANT	magma	SET	2	0.7958	0.61423	0.0065672	0.21308	0.984093	0.21308	0.984093	0.191798	0.896981	48935	LANEPITANT	ENSG00000165272; ENSG00000115353	2
bip	Conditioned	LANIFIBRANOR	magma	SET	5	-1.24481	-0.61805	-0.010447	0.89339	0.987744	0.89339	0.987744	0.910626	0.999944	48935	LANIFIBRANOR	ENSG00000083123; ENSG00000248098; ENSG00000132170; ENSG00000112033; ENSG00000186951	5
bip	Conditioned	LANOTEPLASE	magma	SET	2	1.12785	0.62325	0.0066636	0.1297	0.984093	0.1297	0.984093	0.110445	0.817884	48935	LANOTEPLASE	ENSG00000122194; ENSG00000104368	2
bip	Conditioned	LANRAPLENIB	magma	SET	2	0.409439	0.33784	0.0036121	0.34111	0.984093	0.34111	0.984093	0.324776	0.955616	48935	LANRAPLENIB	ENSG00000165025; ENSG00000137714	2
bip	Conditioned	LANREOTIDE	magma	SET	5	0.623902	0.32169	0.0054378	0.26635	0.984093	0.26635	0.984093	0.246192	0.923951	48935	LANREOTIDE	ENSG00000162009; ENSG00000180616; ENSG00000139874; ENSG00000078401; ENSG00000167580; ENSG00000146950	6
bip	Conditioned	LANSOPRAZOLE	magma	SET	7	0.133629	0.052126	0.0010425	0.44685	0.984093	0.44685	0.984093	0.43868	0.981769	48935	LANSOPRAZOLE	ENSG00000105675; ENSG00000095917; ENSG00000173868; ENSG00000197901; ENSG00000149452; ENSG00000104687; ENSG00000186009	7
bip	Conditioned	LAP4	magma	SET	2	1.36331	1.0893	0.011647	0.0864	0.928004	0.0864	0.928004	0.0709521	0.748607	48935	L-AP4	ENSG00000005022; ENSG00000113262; ENSG00000179603	3
bip	Conditioned	LAPACHONE	magma	SET	4	-0.521573	-0.19982	-0.0030211	0.69901	0.984093	0.69901	0.984093	0.711965	0.999944	48935	LAPACHONE	ENSG00000164111; ENSG00000096717; ENSG00000152601; ENSG00000198900	4
bip	Conditioned	LAPATINIB	magma	SET	7	-0.799306	-0.24892	-0.0049783	0.78794	0.985633	0.78794	0.985633	0.805544	0.999944	48935	LAPATINIB	ENSG00000146648; ENSG00000065361; ENSG00000141736; ENSG00000178568; ENSG00000186575; ENSG00000073734; ENSG00000276582; ENSG00000196735; ENSG00000225890; ENSG00000257473; ENSG00000236418; ENSG00000231823; ENSG00000223793; ENSG00000233192; ENSG00000206301; ENSG00000228284; ENSG00000231526; ENSG00000225103; ENSG00000232062; ENSG00000206305; ENSG00000237541; ENSG00000103319; ENSG00000284161; ENSG00000204525; ENSG00000237022; ENSG00000233841; ENSG00000228299; ENSG00000225691; ENSG00000206435; ENSG00000206452	30
bip	Conditioned	LARAZOTIDE	magma	SET	2	1.30439	0.94379	0.010091	0.096061	0.946158	0.096061	0.946158	0.0795364	0.767779	48935	LARAZOTIDE	ENSG00000117971; ENSG00000080644	2
bip	Conditioned	LARGAZOLE	magma	SET	10	-0.457094	-0.15719	-0.0037572	0.6762	0.984093	0.6762	0.984093	0.687562	0.999944	48935	LARGAZOLE	ENSG00000100429; ENSG00000068024; ENSG00000094631; ENSG00000048052; ENSG00000075886; ENSG00000163517; ENSG00000171720; ENSG00000196591; ENSG00000147099; ENSG00000116478; ENSG00000108840; ENSG00000061273	12
bip	Conditioned	LAROPIPRANT	magma	SET	11	-0.969896	-0.29415	-0.0073738	0.83395	0.986458	0.83395	0.986458	0.85247	0.999944	48935	LAROPIPRANT	ENSG00000267467; ENSG00000168229; ENSG00000025434; ENSG00000125384; ENSG00000183134; ENSG00000122420; ENSG00000113161; ENSG00000160013; ENSG00000006638; ENSG00000160951; ENSG00000050628	11
bip	Conditioned	LAROTAXEL	magma	SET	13	1.62672	0.37753	0.010288	0.05191	0.826327	0.05191	0.826327	0.04125	0.661491	48935	LAROTAXEL	ENSG00000137285; ENSG00000101162; ENSG00000188229; ENSG00000196230; ENSG00000152086; ENSG00000127824; ENSG00000137267; ENSG00000198033; ENSG00000258947; ENSG00000176014; ENSG00000123416; ENSG00000104833; ENSG00000167553; ENSG00000261456; ENSG00000167552; ENSG00000235067; ENSG00000232575; ENSG00000227739; ENSG00000224156; ENSG00000229684; ENSG00000183311; ENSG00000232421; ENSG00000292120	23
bip	Conditioned	LAROTRECTINIB	magma	SET	3	0.664362	0.36037	0.0047188	0.25323	0.984093	0.25323	0.984093	0.232707	0.918571	48935	LAROTRECTINIB	ENSG00000198400; ENSG00000148053; ENSG00000140538	3
bip	Conditioned	LAS190792	magma	SET	2	-1.22617	-1.0117	-0.010817	0.88993	0.987241	0.88993	0.987241	0.907329	0.999944	48935	LAS190792	ENSG00000169252; ENSG00000133019	2
bip	Conditioned	LAS38096	magma	SET	3	-0.558087	-0.33728	-0.0044164	0.7116	0.984093	0.7116	0.984093	0.725355	0.999944	48935	LAS38096	ENSG00000091436; ENSG00000012983; ENSG00000141551	3
bip	Conditioned	LASOFOXIFENE	magma	SET	2	-0.0353837	-0.025708	-0.00027486	0.51411	0.984093	0.51411	0.984093	0.511848	0.990622	48935	LASOFOXIFENE	ENSG00000091831; ENSG00000140009	2
bip	Conditioned	LASW1393	magma	SET	4	-0.542037	-0.30379	-0.0045932	0.7061	0.984093	0.7061	0.984093	0.719534	0.999944	48935	LASW1393	ENSG00000182580; ENSG00000133216; ENSG00000105397; ENSG00000154928	4
bip	Conditioned	LATANOPROST	magma	SET	2	-0.772108	-0.72521	-0.0077537	0.77997	0.985468	0.77997	0.985468	0.797322	0.999944	48935	LATANOPROST	ENSG00000122420; ENSG00000234906	2
bip	Conditioned	LATANOPROSTENEBUNOD	magma	SET	2	-0.772108	-0.72521	-0.0077537	0.77997	0.985468	0.77997	0.985468	0.797322	0.999944	48935	LATANOPROSTENE_BUNOD	ENSG00000122420; ENSG00000234906	2
bip	Conditioned	LATREPIRDINE	magma	SET	5	0.730796	0.31813	0.0053775	0.23246	0.984093	0.23246	0.984093	0.211418	0.907125	48935	LATREPIRDINE	ENSG00000105464; ENSG00000198785; ENSG00000116032; ENSG00000196639; ENSG00000158748	5
bip	Conditioned	LATRUNCULINB	magma	SET	2	0.516882	0.23637	0.0025272	0.30262	0.984093	0.30262	0.984093	0.284016	0.940447	48935	LATRUNCULIN B	ENSG00000143632; ENSG00000204991	2
bip	Conditioned	LAURICACID	magma	SET	7	2.70704	1.0522	0.021043	0.0033983	0.304826	0.0033983	0.304826	0.00308844	0.364178	48935	LAURIC_ACID	ENSG00000148700; ENSG00000139572; ENSG00000101076; ENSG00000012223; ENSG00000154589; ENSG00000188257; ENSG00000136869	7
bip	Conditioned	LAUROGUADINE	magma	SET	6	2.38325	0.86407	0.015999	0.0085861	0.452333	0.0085861	0.452333	0.00707084	0.446783	48935	LAUROGUADINE	ENSG00000134072; ENSG00000143776; ENSG00000114738; ENSG00000067606; ENSG00000149269; ENSG00000162889	6
bip	Conditioned	LAZERTINIB	magma	SET	3	0.318529	0.2148	0.0028126	0.37505	0.984093	0.37505	0.984093	0.361125	0.967462	48935	LAZERTINIB	ENSG00000182580; ENSG00000137714; ENSG00000146648	3
bip	Conditioned	LB100	magma	SET	4	0.26165	0.11376	0.0017199	0.3968	0.984093	0.3968	0.984093	0.384562	0.971517	48935	LB-100	ENSG00000119383; ENSG00000113575; ENSG00000011485; ENSG00000104695	4
bip	Conditioned	LCCGI	magma	SET	3	0.136661	0.081182	0.001063	0.44565	0.984093	0.44565	0.984093	0.437371	0.981706	48935	L-CCG-I	ENSG00000151729; ENSG00000113262; ENSG00000179603	3
bip	Conditioned	LCISDILTIAZEM	magma	SET	2	0.215366	0.1207	0.0012905	0.41474	0.984093	0.41474	0.984093	0.403982	0.97672	48935	L-(CIS)-DILTIAZEM	ENSG00000100852; ENSG00000141522	2
bip	Conditioned	LCL161	magma	SET	6	-0.286355	-0.10663	-0.0019743	0.61269	0.984093	0.61269	0.984093	0.618968	0.999944	48935	LCL161	ENSG00000115760; ENSG00000249437; ENSG00000276068; ENSG00000278613; ENSG00000110330; ENSG00000023445; ENSG00000127920; ENSG00000242616; ENSG00000101966	9
bip	Conditioned	LDC1267	magma	SET	5	-0.292688	-0.13274	-0.0022438	0.61512	0.984093	0.61512	0.984093	0.621621	0.999944	48935	LDC1267	ENSG00000155850; ENSG00000167601; ENSG00000134769; ENSG00000153208; ENSG00000092445	5
bip	Conditioned	LDN193189	magma	SET	2	0.986903	0.81533	0.0087173	0.16185	0.984093	0.16185	0.984093	0.141094	0.856954	48935	LDN193189	ENSG00000115170; ENSG00000107779	2
bip	Conditioned	LDN212854	magma	SET	3	0.737117	0.49692	0.0065067	0.23053	0.984093	0.23053	0.984093	0.209443	0.906591	48935	LDN-212854	ENSG00000097007; ENSG00000115170; ENSG00000104312	3
bip	Conditioned	LDN214117	magma	SET	3	0.966196	0.6128	0.0080241	0.16698	0.984093	0.16698	0.984093	0.146112	0.861667	48935	LDN-214117	ENSG00000119772; ENSG00000079805; ENSG00000130816	3
bip	Conditioned	LECANEMAB	magma	SET	2	0.409412	0.23795	0.0025441	0.34112	0.984093	0.34112	0.984093	0.324787	0.955616	48935	LECANEMAB	ENSG00000142192; ENSG00000130203	2
bip	Conditioned	LEFAMULIN	magma	SET	2	0.0570509	0.034934	0.00037351	0.47725	0.984093	0.47725	0.984093	0.471702	0.986121	48935	LEFAMULIN	ENSG00000168028; ENSG00000171421	2
bip	Conditioned	LEFLUNOMIDE	magma	SET	4	-0.721934	-0.33658	-0.005089	0.76483	0.984931	0.76483	0.984931	0.781521	0.999944	48935	LEFLUNOMIDE	ENSG00000196611; ENSG00000102967; ENSG00000106546; ENSG00000120899	4
bip	Conditioned	LEI105	magma	SET	2	0.043181	0.035595	0.00038057	0.48278	0.984093	0.48278	0.984093	0.47771	0.986637	48935	LEI105	ENSG00000182809; ENSG00000213145	2
bip	Conditioned	LEIDAB7	magma	SET	3	0.773513	0.4377	0.0057314	0.21961	0.984093	0.21961	0.984093	0.198361	0.900811	48935	LEI-DAB7	ENSG00000118520; ENSG00000004059; ENSG00000165527	3
bip	Conditioned	LEIUROTOXINI	magma	SET	3	0.773513	0.4377	0.0057314	0.21961	0.984093	0.21961	0.984093	0.198361	0.900811	48935	LEIUROTOXIN_I	ENSG00000004059; ENSG00000118520; ENSG00000165527	3
bip	Conditioned	LEMBOREXANT	magma	SET	4	1.98345	1.1337	0.01714	0.023671	0.661793	0.023671	0.661793	0.0185383	0.555634	48935	LEMBOREXANT	ENSG00000137252; ENSG00000121764; ENSG00000166313; ENSG00000034053; ENSG00000276495	5
bip	Conditioned	LENABASUM	magma	SET	2	0.380144	0.15519	0.0016593	0.35192	0.984093	0.35192	0.984093	0.336327	0.959213	48935	LENABASUM	ENSG00000188822; ENSG00000134940; ENSG00000232810; ENSG00000204490; ENSG00000228321; ENSG00000228849; ENSG00000228978; ENSG00000223952; ENSG00000230108; ENSG00000206439	10
bip	Conditioned	LENALIDOMIDE	magma	SET	8	0.128011	0.036121	0.00077225	0.44907	0.984093	0.44907	0.984093	0.441097	0.982211	48935	LENALIDOMIDE	ENSG00000113851; ENSG00000138685; ENSG00000167986; ENSG00000100387; ENSG00000120659; ENSG00000139842; ENSG00000173511; ENSG00000150630; ENSG00000232810; ENSG00000204490; ENSG00000228321; ENSG00000228849; ENSG00000228978; ENSG00000223952; ENSG00000230108; ENSG00000206439	16
bip	Conditioned	LENIOLISIB	magma	SET	4	-0.407815	-0.21219	-0.0032082	0.65829	0.984093	0.65829	0.984093	0.668299	0.999944	48935	LENIOLISIB	ENSG00000198734; ENSG00000171608; ENSG00000057593; ENSG00000145675	4
bip	Conditioned	LENOGRASTIM	magma	SET	7	-1.28358	-0.49917	-0.0099831	0.90034	0.98823	0.90034	0.98823	0.9172	0.999944	48935	LENOGRASTIM	ENSG00000119535; ENSG00000011422; ENSG00000078399; ENSG00000102575; ENSG00000087245; ENSG00000122861; ENSG00000228716	7
bip	Conditioned	LENOMORELIN	magma	SET	2	-1.3911	-1.1143	-0.011913	0.91789	0.988627	0.91789	0.988627	0.933565	0.999944	48935	LENOMORELIN	ENSG00000161905; ENSG00000121853	2
bip	Conditioned	LENVATINIB	magma	SET	5	-0.616963	-0.31243	-0.0052812	0.73137	0.984093	0.73137	0.984093	0.746288	0.999944	48935	LENVATINIB	ENSG00000066468; ENSG00000165731; ENSG00000102755; ENSG00000037280; ENSG00000128052	5
bip	Conditioned	LEPZACITINIB	magma	SET	2	0.72161	0.59553	0.0063672	0.23527	0.984093	0.23527	0.984093	0.214301	0.907958	48935	LEPZACITINIB	ENSG00000182580; ENSG00000154928	2
bip	Conditioned	LERCANIDIPINE	magma	SET	5	2.72464	1.3821	0.023362	0.0032228	0.298689	0.0032228	0.298689	0.00294719	0.364178	48935	LERCANIDIPINE	ENSG00000108878; ENSG00000153956; ENSG00000151067; ENSG00000102001; ENSG00000081248; ENSG00000157388; ENSG00000285479	7
bip	Conditioned	LERIDISTIM	magma	SET	2	0.667885	0.35989	0.0038478	0.25211	0.984093	0.25211	0.984093	0.231565	0.918484	48935	LERIDISTIM	ENSG00000100368; ENSG00000127022; ENSG00000283777	3
bip	Conditioned	LEROCICLIB	magma	SET	3	0.207879	0.098439	0.001289	0.41766	0.984093	0.41766	0.984093	0.407123	0.976897	48935	LEROCICLIB	ENSG00000135446; ENSG00000187840; ENSG00000105810	3
bip	Conditioned	LESINURAD	magma	SET	2	3.44024	3.2009	0.034223	0.0002914	0.0710745	0.0002914	0.0710745	0.000400185	0.217605	48935	LESINURAD	ENSG00000197891; ENSG00000123080	2
bip	Conditioned	LESOGABERAN	magma	SET	2	-0.272108	-0.19505	-0.0020854	0.60723	0.984093	0.60723	0.984093	0.613076	0.999944	48935	LESOGABERAN	ENSG00000012779; ENSG00000275565; ENSG00000136928; ENSG00000204681; ENSG00000237051; ENSG00000232632; ENSG00000237112; ENSG00000232569; ENSG00000206466; ENSG00000206511	10
bip	Conditioned	LESTAURTINIB	magma	SET	8	1.45628	0.53884	0.01152	0.072666	0.891429	0.072666	0.891429	0.0588954	0.715681	48935	LESTAURTINIB	ENSG00000122025; ENSG00000140538; ENSG00000148053; ENSG00000198400; ENSG00000096968; ENSG00000150457; ENSG00000136943; ENSG00000165731	8
bip	Conditioned	LETROZOLE	magma	SET	9	-0.276403	-0.08346	-0.0018925	0.60888	0.984093	0.60888	0.984093	0.614834	0.999944	48935	LETROZOLE	ENSG00000137869; ENSG00000139687; ENSG00000108582; ENSG00000153237; ENSG00000176024; ENSG00000255974; ENSG00000122852; ENSG00000138061; ENSG00000087245	9
bip	Conditioned	LEU31PRO34NPY	magma	SET	2	-0.48981	-0.40329	-0.0043119	0.68786	0.984093	0.68786	0.984093	0.700019	0.999944	48935	[LEU31,PRO34]NPY	ENSG00000196975; ENSG00000138772	2
bip	Conditioned	LEU31PRO34NPYPIG	magma	SET	2	0.0743255	0.061161	0.00065391	0.47038	0.984093	0.47038	0.984093	0.464205	0.985185	48935	[LEU31,PRO34]NPY_(PIG)	ENSG00000164111; ENSG00000138772	2
bip	Conditioned	LEU31PRO34PYYHUMAN	magma	SET	2	0.0743255	0.061161	0.00065391	0.47038	0.984093	0.47038	0.984093	0.464205	0.985185	48935	[LEU31,PRO34]PYY_(HUMAN)	ENSG00000138772; ENSG00000164111	2
bip	Conditioned	LEU8PHYLLOLITORIN	magma	SET	2	0.0386781	0.030425	0.00032529	0.48457	0.984093	0.48457	0.984093	0.479664	0.986693	48935	[LEU8]-PHYLLOLITORIN	ENSG00000075239; ENSG00000120437	2
bip	Conditioned	LEUCETTAMINEB	magma	SET	7	0.688931	0.23022	0.0046043	0.24543	0.984093	0.24543	0.984093	0.224673	0.914218	48935	LEUCETTAMINE_B	ENSG00000127334; ENSG00000179335; ENSG00000013441; ENSG00000157540; ENSG00000176444; ENSG00000261893; ENSG00000113240; ENSG00000105204; ENSG00000281320	9
bip	Conditioned	LEUCETTINEL41	magma	SET	2	1.38279	0.7452	0.0079675	0.083374	0.918826	0.083374	0.918826	0.0682618	0.742676	48935	LEUCETTINE_L41	ENSG00000213853; ENSG00000101981; ENSG00000072518	3
bip	Conditioned	LEUCOVORIN	magma	SET	17	0.14674	0.035806	0.0011156	0.44167	0.984093	0.44167	0.984093	0.433049	0.981375	48935	LEUCOVORIN	ENSG00000173638; ENSG00000114770; ENSG00000143248; ENSG00000007908; ENSG00000107485; ENSG00000124275; ENSG00000126214; ENSG00000124279; ENSG00000176974; ENSG00000284320; ENSG00000116062; ENSG00000114491; ENSG00000160179; ENSG00000126215; ENSG00000173546; ENSG00000017797; ENSG00000141367; ENSG00000020633	18
bip	Conditioned	LEUENKEPHALIN	magma	SET	2	1.20526	0.68373	0.0073102	0.11406	0.968848	0.11406	0.968848	0.0958919	0.793769	48935	[LEU]ENKEPHALIN	ENSG00000175336; ENSG00000120868	2
bip	Conditioned	LEUPROLIDE	magma	SET	3	0.400305	0.16824	0.0022029	0.34447	0.984093	0.34447	0.984093	0.328378	0.956582	48935	LEUPROLIDE	ENSG00000109163; ENSG00000196611; ENSG00000147437	3
bip	Conditioned	LEVALBUTEROL	magma	SET	2	-0.939465	-0.75439	-0.0080657	0.82625	0.986312	0.82625	0.986312	0.844732	0.999944	48935	LEVALBUTEROL	ENSG00000169252; ENSG00000165409; ENSG00000175164; ENSG00000281879	4
bip	Conditioned	LEVALLORPHAN	magma	SET	4	0.211865	0.10621	0.0016058	0.41611	0.984093	0.41611	0.984093	0.405448	0.97672	48935	LEVALLORPHAN	ENSG00000175336; ENSG00000120903; ENSG00000112038; ENSG00000082556	4
bip	Conditioned	LEVAMISOLE	magma	SET	4	0.988633	0.47399	0.0071665	0.16143	0.984093	0.16143	0.984093	0.140677	0.856475	48935	LEVAMISOLE	ENSG00000197408; ENSG00000198959; ENSG00000084207; ENSG00000162551	4
bip	Conditioned	LEVAMLODIPINE	magma	SET	3	3.23616	2.0826	0.02727	0.00060694	0.11046	0.00060694	0.11046	0.000726758	0.248939	48935	LEVAMLODIPINE	ENSG00000151067; ENSG00000081248; ENSG00000157388; ENSG00000102001; ENSG00000285479	5
bip	Conditioned	LEVETIRACETAM	magma	SET	5	1.83515	0.75654	0.012788	0.033252	0.737411	0.033252	0.737411	0.0260636	0.6002	48935	LEVETIRACETAM	ENSG00000133742; ENSG00000144285; ENSG00000206503; ENSG00000224320; ENSG00000231834; ENSG00000235657; ENSG00000229215; ENSG00000227715; ENSG00000206505; ENSG00000223980; ENSG00000159164; ENSG00000148408; ENSG00000166736	13
bip	Conditioned	LEVOBETAXOLOL	magma	SET	2	-1.07299	-0.88676	-0.009481	0.85835	0.986665	0.85835	0.986665	0.87675	0.999944	48935	LEVOBETAXOLOL	ENSG00000043591; ENSG00000169252	2
bip	Conditioned	LEVOBUNOLOL	magma	SET	5	-1.47414	-0.60229	-0.010181	0.92977	0.989555	0.92977	0.989555	0.944346	0.999944	48935	LEVOBUNOLOL	ENSG00000175164; ENSG00000281879; ENSG00000060971; ENSG00000169252; ENSG00000043591; ENSG00000159842; ENSG00000278741; ENSG00000276016; ENSG00000188778	9
bip	Conditioned	LEVOCABASTINE	magma	SET	3	0.788489	0.55404	0.0072547	0.21521	0.984093	0.21521	0.984093	0.193948	0.899022	48935	LEVOCABASTINE	ENSG00000196639; ENSG00000138279; ENSG00000169006	3
bip	Conditioned	LEVOCARNITINEPROPIONATE	magma	SET	8	0.516371	0.19477	0.004164	0.3028	0.984093	0.3028	0.984093	0.2842	0.94051	48935	LEVOCARNITINE_PROPIONATE	ENSG00000197208; ENSG00000178537; ENSG00000197375; ENSG00000197119; ENSG00000157184; ENSG00000005469; ENSG00000095321; ENSG00000110090	8
bip	Conditioned	LEVOCETIRIZINE	magma	SET	2	-0.402612	-0.28081	-0.0030023	0.65638	0.984093	0.65638	0.984093	0.666249	0.999944	48935	LEVOCETIRIZINE	ENSG00000123505; ENSG00000196639	2
bip	Conditioned	LEVODOPA	magma	SET	11	1.43606	0.42391	0.010627	0.075498	0.899604	0.075498	0.899604	0.0613443	0.725092	48935	LEVODOPA	ENSG00000123358; ENSG00000132535; ENSG00000164136; ENSG00000106992; ENSG00000175003; ENSG00000123454; ENSG00000151577; ENSG00000184845; ENSG00000149295; ENSG00000069696; ENSG00000276825; ENSG00000169676; ENSG00000101850	13
bip	Conditioned	LEVOFLOXACIN	magma	SET	5	-0.0485278	-0.021508	-0.00036356	0.51935	0.984093	0.51935	0.984093	0.517505	0.991372	48935	LEVOFLOXACIN	ENSG00000131747; ENSG00000136244; ENSG00000173653; ENSG00000275385; ENSG00000278006; ENSG00000278167; ENSG00000118777; ENSG00000104687	8
bip	Conditioned	LEVOKETOCONAZOLE	magma	SET	5	1.1057	0.51468	0.0086998	0.13444	0.984093	0.13444	0.984093	0.114895	0.822464	48935	LEVOKETOCONAZOLE	ENSG00000080618; ENSG00000140459; ENSG00000288362; ENSG00000179142; ENSG00000160882; ENSG00000148795	6
bip	Conditioned	LEVOMEPROMAZINE	magma	SET	18	-0.0899235	-0.022917	-0.00073472	0.53582	0.984093	0.53582	0.984093	0.535393	0.993407	48935	LEVOMEPROMAZINE	ENSG00000069696; ENSG00000149295; ENSG00000151577; ENSG00000120907; ENSG00000170214; ENSG00000171873; ENSG00000150594; ENSG00000274286; ENSG00000184160; ENSG00000168539; ENSG00000181072; ENSG00000133019; ENSG00000180720; ENSG00000184984; ENSG00000184845; ENSG00000276825; ENSG00000169676; ENSG00000196639; ENSG00000102468; ENSG00000147246; ENSG00000135914	21
bip	Conditioned	LEVOMEQUITAZINE	magma	SET	2	-0.198598	-0.11307	-0.0012089	0.57871	0.984093	0.57871	0.984093	0.582165	0.999059	48935	LEVOMEQUITAZINE	ENSG00000168453; ENSG00000196639	2
bip	Conditioned	LEVOMETHADONE	magma	SET	2	0.279371	0.21026	0.002248	0.38998	0.984093	0.38998	0.984093	0.377225	0.969965	48935	LEVOMETHADONE	ENSG00000112038; ENSG00000093010	2
bip	Conditioned	LEVOMETHADYL	magma	SET	3	-0.507074	-0.30535	-0.0039983	0.69395	0.984093	0.69395	0.984093	0.706558	0.999944	48935	LEVOMETHADYL	ENSG00000112038; ENSG00000055118; ENSG00000122375	3
bip	Conditioned	LEVOMILNACIPRAN	magma	SET	4	0.116331	0.054053	0.00081725	0.4537	0.984093	0.4537	0.984093	0.44609	0.983132	48935	LEVOMILNACIPRAN	ENSG00000103546; ENSG00000172116; ENSG00000108576; ENSG00000010278; ENSG00000254126	5
bip	Conditioned	LEVONORDEFRIN	magma	SET	6	-1.28705	-0.60046	-0.011118	0.90095	0.98823	0.90095	0.98823	0.917767	0.999944	48935	LEVONORDEFRIN	ENSG00000274286; ENSG00000150594; ENSG00000184160; ENSG00000120907; ENSG00000170214; ENSG00000171873; ENSG00000103546	7
bip	Conditioned	LEVONORGESTREL	magma	SET	4	-0.566977	-0.29383	-0.0044425	0.71463	0.984093	0.71463	0.984093	0.72858	0.999944	48935	LEVONORGESTREL	ENSG00000082175; ENSG00000197408; ENSG00000142303; ENSG00000145545	4
bip	Conditioned	LEVOPROPRANOLOL	magma	SET	4	-0.238942	-0.15239	-0.002304	0.59442	0.984093	0.59442	0.984093	0.59921	0.999144	48935	LEVOPROPRANOLOL	ENSG00000043591; ENSG00000178394; ENSG00000157219; ENSG00000100652	4
bip	Conditioned	LEVORPHANOL	magma	SET	3	0.545783	0.24009	0.0031438	0.29261	0.984093	0.29261	0.984093	0.273538	0.936617	48935	LEVORPHANOL	ENSG00000112038; ENSG00000175336; ENSG00000161509	3
bip	Conditioned	LEVOSIMENDAN	magma	SET	8	0.350454	0.11313	0.0024188	0.363	0.984093	0.363	0.984093	0.348212	0.96316	48935	LEVOSIMENDAN	ENSG00000114854; ENSG00000152270; ENSG00000172572; ENSG00000118194; ENSG00000129991; ENSG00000041982; ENSG00000187486; ENSG00000121361	8
bip	Conditioned	LEVOSULPIRIDE	magma	SET	6	1.70501	0.61048	0.011304	0.044105	0.791864	0.044105	0.791864	0.0348481	0.634043	48935	LEVOSULPIRIDE	ENSG00000164270; ENSG00000149295; ENSG00000133742; ENSG00000074410; ENSG00000168748; ENSG00000151577	6
bip	Conditioned	LG100754	magma	SET	3	-0.737068	-0.30393	-0.0039797	0.76945	0.985092	0.76945	0.985092	0.786328	0.999944	48935	LG100754	ENSG00000110092; ENSG00000099822; ENSG00000128617	3
bip	Conditioned	LGB321	magma	SET	2	0.505337	0.38635	0.0041307	0.30667	0.984093	0.30667	0.984093	0.288257	0.942523	48935	LGB321	ENSG00000088926; ENSG00000101981; ENSG00000126218	3
bip	Conditioned	LGD1550	magma	SET	3	0.34801	0.25356	0.0033201	0.36392	0.984093	0.36392	0.984093	0.349181	0.963534	48935	LGD-1550	ENSG00000172819; ENSG00000131759; ENSG00000077092	3
bip	Conditioned	LGX806	magma	SET	2	1.40201	0.99729	0.010663	0.080466	0.915229	0.080466	0.915229	0.0656979	0.736473	48935	LGX-806	ENSG00000132155; ENSG00000157764	2
bip	Conditioned	LIAFENSINE	magma	SET	3	0.31379	0.16072	0.0021045	0.37684	0.984093	0.37684	0.984093	0.363055	0.968126	48935	LIAFENSINE	ENSG00000108576; ENSG00000103546; ENSG00000142319; ENSG00000276996	4
bip	Conditioned	LIAROZOLE	magma	SET	4	-0.549845	-0.21064	-0.0031847	0.70878	0.984093	0.70878	0.984093	0.722367	0.999944	48935	LIAROZOLE	ENSG00000137869; ENSG00000181885; ENSG00000288292; ENSG00000095596; ENSG00000169896	5
bip	Conditioned	LIATERMIN	magma	SET	2	-1.12749	-0.93072	-0.0099509	0.87022	0.986936	0.87022	0.986936	0.888356	0.999944	48935	LIATERMIN	ENSG00000168621; ENSG00000151892	2
bip	Conditioned	LICOFELONE	magma	SET	3	1.1105	0.63013	0.008251	0.1334	0.984093	0.1334	0.984093	0.113924	0.821584	48935	LICOFELONE	ENSG00000012779; ENSG00000275565; ENSG00000073756; ENSG00000188784	4
bip	Conditioned	LICOGLIFLOZIN	magma	SET	5	0.972095	0.39539	0.0066835	0.16551	0.984093	0.16551	0.984093	0.144683	0.860589	48935	LICOGLIFLOZIN	ENSG00000100170; ENSG00000140675; ENSG00000167286; ENSG00000198851; ENSG00000100191	5
bip	Conditioned	LIDOCAINE	magma	SET	14	0.232011	0.069028	0.001952	0.40827	0.984093	0.40827	0.984093	0.396971	0.974461	48935	LIDOCAINE	ENSG00000183873; ENSG00000106688; ENSG00000174483; ENSG00000005381; ENSG00000169432; ENSG00000144285; ENSG00000136546; ENSG00000185313; ENSG00000196876; ENSG00000136531; ENSG00000153253; ENSG00000168356; ENSG00000007314; ENSG00000146648	14
bip	Conditioned	LIDOFLAZINE	magma	SET	3	-0.462732	-0.2988	-0.0039125	0.67822	0.984093	0.67822	0.984093	0.689717	0.999944	48935	LIDOFLAZINE	ENSG00000047597; ENSG00000112759; ENSG00000153253; ENSG00000144285	4
bip	Conditioned	LIDORESTAT	magma	SET	2	-0.353784	-0.19191	-0.0020519	0.63825	0.984093	0.63825	0.984093	0.646699	0.999944	48935	LIDORESTAT	ENSG00000085662; ENSG00000146535	2
bip	Conditioned	LIF	magma	SET	8	0.0724966	0.028626	0.00061202	0.4711	0.984093	0.4711	0.984093	0.464994	0.985185	48935	LIF	ENSG00000203747; ENSG00000123358; ENSG00000122861; ENSG00000010278; ENSG00000162747; ENSG00000101336; ENSG00000136997; ENSG00000181856; ENSG00000288174	9
bip	Conditioned	LIFASTUZUMABVEDOTIN	magma	SET	15	1.74122	0.39221	0.01148	0.040834	0.77903	0.040834	0.77903	0.032175	0.624311	48935	LIFASTUZUMAB_VEDOTIN	ENSG00000080644; ENSG00000157765; ENSG00000137267; ENSG00000258947; ENSG00000127824; ENSG00000101162; ENSG00000167553; ENSG00000196230; ENSG00000261456; ENSG00000123416; ENSG00000198033; ENSG00000137285; ENSG00000167552; ENSG00000152086; ENSG00000104833; ENSG00000188229; ENSG00000176014; ENSG00000235067; ENSG00000232575; ENSG00000227739; ENSG00000224156; ENSG00000229684; ENSG00000183311; ENSG00000232421; ENSG00000292120	25
bip	Conditioned	LIFIRAFENIB	magma	SET	4	0.173243	0.089667	0.0013557	0.43123	0.984093	0.43123	0.984093	0.421767	0.98073	48935	LIFIRAFENIB	ENSG00000099617; ENSG00000204348; ENSG00000225682; ENSG00000236765; ENSG00000224313; ENSG00000206346; ENSG00000234798; ENSG00000157764; ENSG00000114942; ENSG00000283391; ENSG00000213281	11
bip	Conditioned	LIFITEGRAST	magma	SET	3	0.541218	0.32006	0.0041909	0.29418	0.984093	0.29418	0.984093	0.275174	0.936617	48935	LIFITEGRAST	ENSG00000090339; ENSG00000005844; ENSG00000160255	3
bip	Conditioned	LIMKI3	magma	SET	3	0.252325	0.16389	0.002146	0.4004	0.984093	0.4004	0.984093	0.388466	0.973084	48935	LIMKI3	ENSG00000111450; ENSG00000182372; ENSG00000278220; ENSG00000106683	4
bip	Conditioned	LINACLOTIDE	magma	SET	2	-0.450892	-0.3416	-0.0036523	0.67396	0.984093	0.67396	0.984093	0.685173	0.999944	48935	LINACLOTIDE	ENSG00000070019; ENSG00000006377	2
bip	Conditioned	LINAGLIPTIN	magma	SET	3	0.731016	0.32971	0.0043172	0.23239	0.984093	0.23239	0.984093	0.211348	0.906995	48935	LINAGLIPTIN	ENSG00000196730; ENSG00000197635; ENSG00000028277	3
bip	Conditioned	LINCOMYCIN	magma	SET	2	0.0570509	0.034934	0.00037351	0.47725	0.984093	0.47725	0.984093	0.471702	0.986121	48935	LINCOMYCIN	ENSG00000168028; ENSG00000171421	2
bip	Conditioned	LINIFANIB	magma	SET	14	1.03296	0.30087	0.0085079	0.15082	0.984093	0.15082	0.984093	0.130458	0.843903	48935	LINIFANIB	ENSG00000134072; ENSG00000162302; ENSG00000182511; ENSG00000037280; ENSG00000182578; ENSG00000122025; ENSG00000102755; ENSG00000113721; ENSG00000128052; ENSG00000134853; ENSG00000184371; ENSG00000157404; ENSG00000165731; ENSG00000120156	14
bip	Conditioned	LINOLEICACID	magma	SET	11	1.88092	0.61143	0.015327	0.03	0.717506	0.03	0.717506	0.02349	0.583637	48935	LINOLEIC_ACID	ENSG00000048462; ENSG00000173208; ENSG00000144481; ENSG00000198099; ENSG00000169020; ENSG00000085224; ENSG00000126266; ENSG00000170323; ENSG00000186188; ENSG00000101076; ENSG00000158445; ENSG00000132170	12
bip	Conditioned	LINOLENICACID	magma	SET	10	0.109688	0.039536	0.00094498	0.45633	0.984093	0.45633	0.984093	0.448937	0.983741	48935	LINOLENIC_ACID	ENSG00000126266; ENSG00000168397; ENSG00000198099; ENSG00000118402; ENSG00000149485; ENSG00000134824; ENSG00000186188; ENSG00000073756; ENSG00000183023; ENSG00000196689	10
bip	Conditioned	LINOPIRDINE	magma	SET	5	2.00595	0.99108	0.016753	0.022439	0.648967	0.022439	0.648967	0.0175747	0.547569	48935	LINOPIRDINE	ENSG00000160862; ENSG00000185760; ENSG00000184156; ENSG00000075043; ENSG00000281151; ENSG00000117013	6
bip	Conditioned	LINRODOSTAT	magma	SET	2	0.0281083	0.019827	0.00021199	0.48879	0.984093	0.48879	0.984093	0.484275	0.9867	48935	LINRODOSTAT	ENSG00000173578; ENSG00000131203	2
bip	Conditioned	LINSITINIB	magma	SET	7	-0.0826665	-0.029421	-0.00058839	0.53294	0.984093	0.53294	0.984093	0.532292	0.993407	48935	LINSITINIB	ENSG00000132768; ENSG00000140443; ENSG00000108963; ENSG00000015413; ENSG00000167244; ENSG00000171105; ENSG00000027644	7
bip	Conditioned	LINTOPRIDE	magma	SET	2	0.395561	0.3158	0.0033764	0.34622	0.984093	0.34622	0.984093	0.330273	0.957466	48935	LINTOPRIDE	ENSG00000166736; ENSG00000164270	2
bip	Conditioned	LIOTHYRONINE	magma	SET	13	1.23906	0.33213	0.0090506	0.10767	0.965182	0.10767	0.965182	0.0900527	0.786151	48935	LIOTHYRONINE	ENSG00000146678; ENSG00000126351; ENSG00000069482; ENSG00000107798; ENSG00000111674; ENSG00000129152; ENSG00000136931; ENSG00000070748; ENSG00000166863; ENSG00000151365; ENSG00000175567; ENSG00000096060; ENSG00000151090	13
bip	Conditioned	LIPOICACIDALPHA	magma	SET	2	-0.303215	-0.25756	-0.0027538	0.61914	0.984093	0.61914	0.984093	0.625979	0.999944	48935	LIPOIC_ACID,_ALPHA	ENSG00000142230; ENSG00000126261	2
bip	Conditioned	LIPOSOMALSN38	magma	SET	2	0.0136425	0.0063155	6.7523e-05	0.49456	0.984093	0.49456	0.984093	0.490579	0.988028	48935	LIPOSOMAL_SN-38	ENSG00000198900; ENSG00000184428	2
bip	Conditioned	LIPROTAMASE	magma	SET	3	1.22716	0.77231	0.010113	0.10989	0.96551	0.10989	0.96551	0.0920819	0.788655	48935	LIPROTAMASE	ENSG00000243480; ENSG00000175535; ENSG00000004948	3
bip	Conditioned	LIRAFUGRATINIB	magma	SET	2	0.160613	0.1327	0.0014188	0.4362	0.984093	0.4362	0.984093	0.42715	0.98089	48935	LIRAFUGRATINIB	ENSG00000113657; ENSG00000066468	2
bip	Conditioned	LIRAGLUTIDE	magma	SET	2	0.537731	0.43126	0.0046109	0.29538	0.984093	0.29538	0.984093	0.276434	0.937742	48935	LIRAGLUTIDE	ENSG00000112164; ENSG00000162551	2
bip	Conditioned	LIRILUMAB	magma	SET	2	-1.29443	-0.94962	-0.010153	0.90223	0.98823	0.90223	0.98823	0.91898	0.999944	48935	LIRILUMAB	ENSG00000276011; ENSG00000277725; ENSG00000275407; ENSG00000273661; ENSG00000276731; ENSG00000275546; ENSG00000275960; ENSG00000275914; ENSG00000277251; ENSG00000278692; ENSG00000278731; ENSG00000273578; ENSG00000274412; ENSG00000243772; ENSG00000283702; ENSG00000284241; ENSG00000277484; ENSG00000277317; ENSG00000283996; ENSG00000283790; ENSG00000273887; ENSG00000274108; ENSG00000278369; ENSG00000274402; ENSG00000275623; ENSG00000275008; ENSG00000284504; ENSG00000283708; ENSG00000284333; ENSG00000276459; ENSG00000278327; ENSG00000277554; ENSG00000284132; ENSG00000276590; ENSG00000284510; ENSG00000284044; ENSG00000273947; ENSG00000274952; ENSG00000276218; ENSG00000274830; ENSG00000275658; ENSG00000284236; ENSG00000277924; ENSG00000274410; ENSG00000125498; ENSG00000284100; ENSG00000274782; ENSG00000278755; ENSG00000284530; ENSG00000278495; ENSG00000276820; ENSG00000277356; ENSG00000275080; ENSG00000278805; ENSG00000277833; ENSG00000278821; ENSG00000274692; ENSG00000283723; ENSG00000284145; ENSG00000284347; ENSG00000278248; ENSG00000276625; ENSG00000275276; ENSG00000284514; ENSG00000275750; ENSG00000284401; ENSG00000273510; ENSG00000278738; ENSG00000276310; ENSG00000273794; ENSG00000276387; ENSG00000275522; ENSG00000278207; ENSG00000284551; ENSG00000274926; ENSG00000277616; ENSG00000275196; ENSG00000278503; ENSG00000164949	79
bip	Conditioned	LIRIMILAST	magma	SET	3	1.01351	0.52891	0.0069257	0.15541	0.984093	0.15541	0.984093	0.134865	0.850249	48935	LIRIMILAST	ENSG00000065989; ENSG00000184588; ENSG00000113448	3
bip	Conditioned	LISDEXAMFETAMINE	magma	SET	6	-0.403389	-0.18094	-0.0033504	0.65667	0.984093	0.65667	0.984093	0.666551	0.999944	48935	LISDEXAMFETAMINE	ENSG00000103546; ENSG00000142319; ENSG00000165646; ENSG00000170214; ENSG00000276996; ENSG00000120907; ENSG00000146399	7
bip	Conditioned	LISINOPRIL	magma	SET	7	0.437908	0.18164	0.0036327	0.33073	0.984093	0.33073	0.984093	0.313755	0.949981	48935	LISINOPRIL	ENSG00000159640; ENSG00000130234; ENSG00000168398; ENSG00000149968; ENSG00000129214; ENSG00000135744; ENSG00000167657; ENSG00000146469	8
bip	Conditioned	LISOFYLLINE	magma	SET	2	-0.111425	-0.08994	-0.0009616	0.54436	0.984093	0.54436	0.984093	0.544715	0.993407	48935	LISOFYLLINE	ENSG00000136634; ENSG00000138378	2
bip	Conditioned	LISURIDE	magma	SET	14	2.17381	0.62734	0.01774	0.014867	0.557912	0.014867	0.557912	0.0118002	0.492277	48935	LISURIDE	ENSG00000120907; ENSG00000150594; ENSG00000274286; ENSG00000184160; ENSG00000184845; ENSG00000149295; ENSG00000151577; ENSG00000069696; ENSG00000276825; ENSG00000169676; ENSG00000178394; ENSG00000135312; ENSG00000179546; ENSG00000102468; ENSG00000135914; ENSG00000147246; ENSG00000158748	17
bip	Conditioned	LIT001	magma	SET	2	-1.13519	-0.92655	-0.0099064	0.87184	0.986936	0.87184	0.986936	0.889909	0.999944	48935	LIT-001	ENSG00000078061; ENSG00000091262; ENSG00000275331; ENSG00000103569	4
bip	Conditioned	LITHIUM	magma	SET	21	0.792527	0.19046	0.0065949	0.21404	0.984093	0.21404	0.984093	0.192762	0.897794	48935	LITHIUM	ENSG00000168754; ENSG00000166862; ENSG00000178188; ENSG00000029725; ENSG00000118260; ENSG00000164742; ENSG00000205495; ENSG00000291908; ENSG00000144644; ENSG00000129167; ENSG00000008405; ENSG00000078295; ENSG00000151327; ENSG00000176787; ENSG00000291909; ENSG00000174527; ENSG00000023171; ENSG00000230261; ENSG00000096060; ENSG00000151689; ENSG00000028137; ENSG00000133636; ENSG00000135363; ENSG00000157005	24
bip	Conditioned	LITHIUMCARBONATE	magma	SET	5	-0.234159	-0.1014	-0.0017141	0.59257	0.984093	0.59257	0.984093	0.597202	0.999144	48935	LITHIUM_CARBONATE	ENSG00000112759; ENSG00000130287; ENSG00000133731; ENSG00000082701; ENSG00000105723	5
bip	Conditioned	LITHIUMCITRATE	magma	SET	3	-0.245067	-0.13425	-0.0017579	0.59679	0.984093	0.59679	0.984093	0.60176	0.999533	48935	LITHIUM_CITRATE	ENSG00000133731; ENSG00000082701; ENSG00000105723	3
bip	Conditioned	LITHOCHOLICACID	magma	SET	7	-0.0848739	-0.029694	-0.00059387	0.53382	0.984093	0.53382	0.984093	0.533241	0.993407	48935	LITHOCHOLIC_ACID	ENSG00000179921; ENSG00000144579; ENSG00000110987; ENSG00000072778; ENSG00000012504; ENSG00000144852; ENSG00000111424	7
bip	Conditioned	LITHOCHOLYLCHOLINE	magma	SET	3	0.765981	0.30532	0.003998	0.22185	0.984093	0.22185	0.984093	0.200623	0.902241	48935	LITHOCHOLYLCHOLINE	ENSG00000090861; ENSG00000127837; ENSG00000129673	3
bip	Conditioned	LITOXETINE	magma	SET	2	0.976967	0.55055	0.0058863	0.1643	0.984093	0.1643	0.984093	0.143512	0.859532	48935	LITOXETINE	ENSG00000108576; ENSG00000166736	2
bip	Conditioned	LIXISENATIDE	magma	SET	2	0.537731	0.43126	0.0046109	0.29538	0.984093	0.29538	0.984093	0.276434	0.937742	48935	LIXISENATIDE	ENSG00000162551; ENSG00000112164	2
bip	Conditioned	LIXIVAPTAN	magma	SET	2	-0.690117	-0.50785	-0.0054297	0.75493	0.984093	0.75493	0.984093	0.771137	0.999944	48935	LIXIVAPTAN	ENSG00000140287; ENSG00000126895; ENSG00000091262; ENSG00000275331	4
bip	Conditioned	LJ4517	magma	SET	2	0.00257629	0.0019198	2.0525e-05	0.49897	0.984093	0.49897	0.984093	0.495384	0.98905	48935	LJ-4517	ENSG00000167972; ENSG00000165029	2
bip	Conditioned	LMB100	magma	SET	3	0.947387	0.50887	0.0066632	0.17173	0.984093	0.17173	0.984093	0.150768	0.864759	48935	LMB-100	ENSG00000167658; ENSG00000102854; ENSG00000120217	3
bip	Conditioned	LMB2	magma	SET	2	-0.112191	-0.077688	-0.00083062	0.54466	0.984093	0.54466	0.984093	0.545049	0.993407	48935	LMB-2	ENSG00000134460; ENSG00000167658	2
bip	Conditioned	LMETHIONINE	magma	SET	5	0.0146832	0.0055849	9.4404e-05	0.49414	0.984093	0.49414	0.984093	0.490125	0.988028	48935	L-METHIONINE	ENSG00000145692; ENSG00000132840; ENSG00000111142; ENSG00000116984; ENSG00000124275	5
bip	Conditioned	LMIMOSINE	magma	SET	2	-0.392332	-0.26513	-0.0028347	0.65259	0.984093	0.65259	0.984093	0.662159	0.999944	48935	L-MIMOSINE	ENSG00000123454; ENSG00000132507; ENSG00000288145	3
bip	Conditioned	LMK235	magma	SET	2	1.65189	1.0786	0.011532	0.049296	0.816671	0.049296	0.816671	0.0390991	0.652785	48935	LMK-235	ENSG00000068024; ENSG00000108840	2
bip	Conditioned	LMONOMETHYLARGININE	magma	SET	2	-0.0115395	-0.0094481	-0.00010102	0.5046	0.984093	0.5046	0.984093	0.501509	0.989696	48935	L-MONOMETHYLARGININE	ENSG00000089250; ENSG00000007171	2
bip	Conditioned	LNIL	magma	SET	3	0.484059	0.30897	0.0040457	0.31417	0.984093	0.31417	0.984093	0.296217	0.945087	48935	L-NIL	ENSG00000089250; ENSG00000007171; ENSG00000164867	3
bip	Conditioned	LNNA	magma	SET	3	0.484059	0.30897	0.0040457	0.31417	0.984093	0.31417	0.984093	0.296217	0.945087	48935	L-NNA	ENSG00000164867; ENSG00000089250; ENSG00000007171	3
bip	Conditioned	LNOREPINEPHRINE	magma	SET	2	-1.57133	-1.3285	-0.014204	0.94194	0.990602	0.94194	0.990602	0.95516	0.999944	48935	L-NOREPINEPHRINE	ENSG00000159216; ENSG00000067955	2
bip	Conditioned	LOBARICACID	magma	SET	4	0.168029	0.089289	0.00135	0.43328	0.984093	0.43328	0.984093	0.423978	0.98089	48935	LOBARIC_ACID	ENSG00000126261; ENSG00000127445; ENSG00000196396; ENSG00000142230	4
bip	Conditioned	LOBELINE	magma	SET	4	-0.968502	-0.5098	-0.0077079	0.83359	0.986391	0.83359	0.986391	0.852123	0.999944	48935	LOBELINE	ENSG00000165646; ENSG00000129749; ENSG00000174343; ENSG00000055118	4
bip	Conditioned	LOFEPRAMINE	magma	SET	5	0.625319	0.26975	0.0045598	0.26588	0.984093	0.26588	0.984093	0.245719	0.923902	48935	LOFEPRAMINE	ENSG00000172116; ENSG00000010278; ENSG00000178394; ENSG00000103546; ENSG00000108576	5
bip	Conditioned	LOFEXIDINE	magma	SET	4	-0.487845	-0.26671	-0.0040325	0.68717	0.984093	0.68717	0.984093	0.699275	0.999944	48935	LOFEXIDINE	ENSG00000150594; ENSG00000184160; ENSG00000274286; ENSG00000002726; ENSG00000143322	5
bip	Conditioned	LOMERIZINE	magma	SET	2	0.312349	0.25815	0.0027601	0.37739	0.984093	0.37739	0.984093	0.36364	0.968126	48935	LOMERIZINE	ENSG00000183873; ENSG00000047597; ENSG00000148408	3
bip	Conditioned	LOMETREXOL	magma	SET	4	1.18387	0.54039	0.0081704	0.11824	0.971884	0.11824	0.971884	0.0997844	0.800661	48935	LOMETREXOL	ENSG00000110195; ENSG00000173638; ENSG00000147224; ENSG00000165457; ENSG00000159131; ENSG00000262473	6
bip	Conditioned	LOMITAPIDE	magma	SET	5	2.01025	0.88612	0.014979	0.022211	0.648613	0.022211	0.648613	0.0173938	0.545969	48935	LOMITAPIDE	ENSG00000138823; ENSG00000185624; ENSG00000130164; ENSG00000084674; ENSG00000291544; ENSG00000169174	6
bip	Conditioned	LOMOFUNGIN	magma	SET	3	0.0425754	0.026989	0.0003534	0.48302	0.984093	0.48302	0.984093	0.477969	0.986637	48935	LOMOFUNGIN	ENSG00000108861; ENSG00000152601; ENSG00000127445	3
bip	Conditioned	LOMUSTINE	magma	SET	2	0.450219	0.37184	0.0039756	0.32628	0.984093	0.32628	0.984093	0.309013	0.948772	48935	LOMUSTINE	ENSG00000170430; ENSG00000156110	2
bip	Conditioned	LONAFARNIB	magma	SET	9	-0.471276	-0.16596	-0.0037633	0.68128	0.984093	0.68128	0.984093	0.692991	0.999944	48935	LONAFARNIB	ENSG00000112293; ENSG00000084073; ENSG00000257365; ENSG00000150625; ENSG00000046653; ENSG00000160789; ENSG00000168522; ENSG00000174775; ENSG00000276536; ENSG00000133703; ENSG00000213281; ENSG00000125954	12
bip	Conditioned	LONCASTUXIMABTESIRINE	magma	SET	2	0.722334	0.35195	0.003763	0.23505	0.984093	0.23505	0.984093	0.214068	0.907958	48935	LONCASTUXIMAB_TESIRINE	ENSG00000177455; ENSG00000197045	2
bip	Conditioned	LONDAMOCITINIB	magma	SET	2	-0.510489	-0.42122	-0.0045035	0.69514	0.984093	0.69514	0.984093	0.707833	0.999944	48935	LONDAMOCITINIB	ENSG00000133216; ENSG00000154928	2
bip	Conditioned	LONIDAMINE	magma	SET	2	1.24816	0.74264	0.0079401	0.106	0.965032	0.106	0.965032	0.0885217	0.786131	48935	LONIDAMINE	ENSG00000124610; ENSG00000106633	2
bip	Conditioned	LOPERAMIDE	magma	SET	7	-0.681206	-0.26877	-0.0053753	0.75212	0.984093	0.75212	0.984093	0.768165	0.999944	48935	LOPERAMIDE	ENSG00000120156; ENSG00000112038; ENSG00000141837; ENSG00000198668; ENSG00000116329; ENSG00000082556; ENSG00000115138	7
bip	Conditioned	LORATADINE	magma	SET	7	-0.738836	-0.28027	-0.0056053	0.76999	0.985092	0.76999	0.985092	0.786895	0.999944	48935	LORATADINE	ENSG00000072041; ENSG00000102970; ENSG00000006128; ENSG00000130037; ENSG00000005381; ENSG00000178562; ENSG00000196639	7
bip	Conditioned	LORAZEPAM	magma	SET	19	0.762603	0.20694	0.0068161	0.22286	0.984093	0.22286	0.984093	0.201649	0.903018	48935	LORAZEPAM	ENSG00000111886; ENSG00000100300; ENSG00000146276; ENSG00000155897; ENSG00000196620; ENSG00000277132; ENSG00000171234; ENSG00000094755; ENSG00000187730; ENSG00000166206; ENSG00000151834; ENSG00000182256; ENSG00000011677; ENSG00000163288; ENSG00000102287; ENSG00000268089; ENSG00000022355; ENSG00000145864; ENSG00000109158; ENSG00000186297; ENSG00000113327; ENSG00000145863; ENSG00000163285	23
bip	Conditioned	LORECIVIVINT	magma	SET	4	1.39484	0.78273	0.011834	0.081541	0.917922	0.081541	0.917922	0.0666477	0.739045	48935	LORECIVIVINT	ENSG00000197561; ENSG00000277571; ENSG00000066629; ENSG00000176444; ENSG00000157540; ENSG00000261893	6
bip	Conditioned	LORECLEZOLE	magma	SET	2	0.820003	0.67296	0.0071951	0.20611	0.984093	0.20611	0.984093	0.184786	0.892207	48935	LORECLEZOLE	ENSG00000145864; ENSG00000166206	2
bip	Conditioned	LOREDIPLON	magma	SET	13	1.34761	0.45044	0.012274	0.0889	0.929472	0.0889	0.929472	0.0731705	0.75622	48935	LOREDIPLON	ENSG00000022355; ENSG00000145864; ENSG00000113327; ENSG00000166206; ENSG00000109158; ENSG00000182256; ENSG00000268089; ENSG00000011677; ENSG00000094755; ENSG00000187730; ENSG00000163285; ENSG00000163288; ENSG00000102287; ENSG00000151834; ENSG00000186297; ENSG00000145863	16
bip	Conditioned	LORGLUMIDE	magma	SET	3	0.921627	0.52812	0.0069153	0.17837	0.984093	0.17837	0.984093	0.157257	0.868905	48935	LORGLUMIDE	ENSG00000110148; ENSG00000163394; ENSG00000169710	3
bip	Conditioned	LORLATINIB	magma	SET	7	-0.335121	-0.13123	-0.0026245	0.63123	0.984093	0.63123	0.984093	0.639124	0.999944	48935	LORLATINIB	ENSG00000143924; ENSG00000171094; ENSG00000047936; ENSG00000074800; ENSG00000135144; ENSG00000139687; ENSG00000182511	7
bip	Conditioned	LORNOXICAM	magma	SET	3	-1.30787	-0.67087	-0.0087845	0.90453	0.98823	0.90453	0.98823	0.921115	0.999944	48935	LORNOXICAM	ENSG00000176340; ENSG00000095303; ENSG00000073756	3
bip	Conditioned	LORPUCITINIB	magma	SET	4	-0.542037	-0.30379	-0.0045932	0.7061	0.984093	0.7061	0.984093	0.719534	0.999944	48935	LORPUCITINIB	ENSG00000133216; ENSG00000105397; ENSG00000182580; ENSG00000154928	4
bip	Conditioned	LOSATUXIZUMABVEDOTIN	magma	SET	13	1.42608	0.33098	0.0090191	0.076935	0.903976	0.076935	0.903976	0.0626084	0.728904	48935	LOSATUXIZUMAB VEDOTIN	ENSG00000188229; ENSG00000101162; ENSG00000127824; ENSG00000258947; ENSG00000167552; ENSG00000104833; ENSG00000261456; ENSG00000196230; ENSG00000235067; ENSG00000232575; ENSG00000227739; ENSG00000224156; ENSG00000229684; ENSG00000183311; ENSG00000232421; ENSG00000123416; ENSG00000167553; ENSG00000152086; ENSG00000292120; ENSG00000137267; ENSG00000137285; ENSG00000176014; ENSG00000146648	23
bip	Conditioned	LOSMAPIMOD	magma	SET	3	1.93778	1.1941	0.015636	0.02633	0.682863	0.02633	0.682863	0.0206253	0.567028	48935	LOSMAPIMOD	ENSG00000168036; ENSG00000185386; ENSG00000112062	3
bip	Conditioned	LOTAMILAST	magma	SET	4	0.776831	0.32651	0.0049367	0.21864	0.984093	0.21864	0.984093	0.197374	0.900811	48935	LOTAMILAST	ENSG00000065989; ENSG00000184588; ENSG00000113448; ENSG00000105650; ENSG00000285188	5
bip	Conditioned	LOTEPREDNOL	magma	SET	2	-0.565444	-0.46756	-0.004999	0.71411	0.984093	0.71411	0.984093	0.728029	0.999944	48935	LOTEPREDNOL	ENSG00000113580; ENSG00000135046	2
bip	Conditioned	LOVASTATIN	magma	SET	15	1.39124	0.33469	0.0097963	0.082081	0.918826	0.082081	0.918826	0.0671139	0.740342	48935	LOVASTATIN	ENSG00000170458; ENSG00000137801; ENSG00000113161; ENSG00000186115; ENSG00000110243; ENSG00000087237; ENSG00000135318; ENSG00000003436; ENSG00000057252; ENSG00000107798; ENSG00000079459; ENSG00000284967; ENSG00000089159; ENSG00000196591; ENSG00000005844; ENSG00000144852	16
bip	Conditioned	LOXAPINE	magma	SET	31	1.40606	0.26417	0.011111	0.079865	0.913754	0.079865	0.913754	0.06515	0.736107	48935	LOXAPINE	ENSG00000107147; ENSG00000147246; ENSG00000069696; ENSG00000151577; ENSG00000149295; ENSG00000102468; ENSG00000120907; ENSG00000170214; ENSG00000150594; ENSG00000274286; ENSG00000184160; ENSG00000043591; ENSG00000168539; ENSG00000181072; ENSG00000133019; ENSG00000180720; ENSG00000184984; ENSG00000184845; ENSG00000276825; ENSG00000169676; ENSG00000196639; ENSG00000113749; ENSG00000134489; ENSG00000178394; ENSG00000135312; ENSG00000179546; ENSG00000168830; ENSG00000166736; ENSG00000157219; ENSG00000158748; ENSG00000148680; ENSG00000103546; ENSG00000142319; ENSG00000276996; ENSG00000108576	35
bip	Conditioned	LOXOPROFEN	magma	SET	2	-1.15804	-0.88634	-0.0094765	0.87657	0.986936	0.87657	0.986936	0.894485	0.999944	48935	LOXOPROFEN	ENSG00000095303; ENSG00000073756	2
bip	Conditioned	LPA	magma	SET	6	-1.43231	-0.58845	-0.010896	0.92396	0.988911	0.92396	0.988911	0.939097	0.999944	48935	LPA	ENSG00000078053; ENSG00000006125; ENSG00000136717; ENSG00000106624; ENSG00000139567; ENSG00000187758	6
bip	Conditioned	LRRK2IN1	magma	SET	2	0.0876205	0.062186	0.00066487	0.46509	0.984093	0.46509	0.984093	0.458436	0.984902	48935	LRRK2-IN-1	ENSG00000151491; ENSG00000188906	2
bip	Conditioned	LSN2424100	magma	SET	2	0.894991	0.67093	0.0071733	0.1854	0.984093	0.1854	0.984093	0.164175	0.876351	48935	LSN2424100	ENSG00000034053; ENSG00000276495; ENSG00000166313	3
bip	Conditioned	LTB4	magma	SET	4	-0.655013	-0.2979	-0.0045041	0.74377	0.984093	0.74377	0.984093	0.759394	0.999944	48935	LTB4	ENSG00000104899; ENSG00000159461; ENSG00000213906; ENSG00000285203; ENSG00000213903; ENSG00000285456	6
bip	Conditioned	LTC4	magma	SET	3	-1.01357	-0.59384	-0.0077759	0.8446	0.98656	0.8446	0.98656	0.863141	0.999944	48935	LTC4	ENSG00000077522; ENSG00000116748; ENSG00000135409	3
bip	Conditioned	LTD4	magma	SET	3	-1.01357	-0.59384	-0.0077759	0.8446	0.98656	0.8446	0.98656	0.863141	0.999944	48935	LTD4	ENSG00000077522; ENSG00000135409; ENSG00000116748	3
bip	Conditioned	LTE4	magma	SET	2	-1.6237	-1.1023	-0.011785	0.94776	0.991069	0.94776	0.991069	0.960249	0.999944	48935	LTE4	ENSG00000116748; ENSG00000135409	2
bip	Conditioned	LTRPTRPTRP	magma	SET	5	0.863597	0.36221	0.0061227	0.19391	0.984093	0.19391	0.984093	0.172575	0.881203	48935	L-TRP-TRP-TRP	ENSG00000183770; ENSG00000226761; ENSG00000262525; ENSG00000278111; ENSG00000204217; ENSG00000168495; ENSG00000139618	7
bip	Conditioned	LTYR8CYN154806	magma	SET	4	-0.551643	-0.28061	-0.0042426	0.7094	0.984093	0.7094	0.984093	0.723028	0.999944	48935	[L-TYR8]CYN_154806	ENSG00000146950; ENSG00000026103; ENSG00000167580; ENSG00000240583; ENSG00000117560	5
bip	Conditioned	LUBIPROSTONE	magma	SET	2	0.41332	0.26736	0.0028585	0.33969	0.984093	0.33969	0.984093	0.323281	0.954971	48935	LUBIPROSTONE	ENSG00000114859; ENSG00000169679	2
bip	Conditioned	LUCANTHONE	magma	SET	3	0.646619	0.29083	0.0038081	0.25895	0.984093	0.25895	0.984093	0.238536	0.919654	48935	LUCANTHONE	ENSG00000131747; ENSG00000100823; ENSG00000291796; ENSG00000198900	4
bip	Conditioned	LUCITANIB	magma	SET	11	-0.278168	-0.089851	-0.0022524	0.60956	0.984093	0.60956	0.984093	0.615563	0.999944	48935	LUCITANIB	ENSG00000077782; ENSG00000186895; ENSG00000075388; ENSG00000037280; ENSG00000102755; ENSG00000066468; ENSG00000128052; ENSG00000157404; ENSG00000134853; ENSG00000113721; ENSG00000165731	11
bip	Conditioned	LUF5834	magma	SET	2	-0.444919	-0.32896	-0.0035171	0.67181	0.984093	0.67181	0.984093	0.682863	0.999944	48935	LUF-5834	ENSG00000128271; ENSG00000170425	2
bip	Conditioned	LUF5962	magma	SET	2	0.0191661	0.014176	0.00015157	0.49235	0.984093	0.49235	0.984093	0.488162	0.988013	48935	LUF5962	ENSG00000163485; ENSG00000183044	2
bip	Conditioned	LUF5981	magma	SET	2	-0.623329	-0.35483	-0.0037938	0.73346	0.984093	0.73346	0.984093	0.748528	0.999944	48935	LUF5981	ENSG00000183044; ENSG00000107331	2
bip	Conditioned	LUF7602	magma	SET	3	-0.0770595	-0.048371	-0.00063338	0.53071	0.984093	0.53071	0.984093	0.529898	0.992823	48935	LUF7602	ENSG00000165029; ENSG00000167972; ENSG00000183044	3
bip	Conditioned	LULIZUMABPEGOL	magma	SET	2	-0.392851	-0.3216	-0.0034385	0.65278	0.984093	0.65278	0.984093	0.662368	0.999944	48935	LULIZUMAB_PEGOL	ENSG00000183840; ENSG00000178562	2
bip	Conditioned	LUMASIRAN	magma	SET	2	-0.663623	-0.39465	-0.0042195	0.74653	0.984093	0.74653	0.984093	0.762297	0.999944	48935	LUMASIRAN	ENSG00000172482; ENSG00000101323	2
bip	Conditioned	LUMATEPERONE	magma	SET	5	0.549195	0.21942	0.0037089	0.29144	0.984093	0.29144	0.984093	0.272343	0.936293	48935	LUMATEPERONE	ENSG00000108576; ENSG00000102468; ENSG00000010278; ENSG00000131771; ENSG00000149295	5
bip	Conditioned	LUMEFANTRINE	magma	SET	2	-1.82682	-1.4899	-0.01593	0.96613	0.992667	0.96613	0.992667	0.975576	0.999944	48935	LUMEFANTRINE	ENSG00000163399; ENSG00000023839	2
bip	Conditioned	LUMINESPIB	magma	SET	7	-0.455137	-0.16998	-0.0033996	0.67549	0.984093	0.67549	0.984093	0.686819	0.999944	48935	LUMINESPIB	ENSG00000143924; ENSG00000171094; ENSG00000096968; ENSG00000080824; ENSG00000096384; ENSG00000160007; ENSG00000178719	7
bip	Conditioned	LUMIRACOXIB	magma	SET	3	-0.965866	-0.47877	-0.0062691	0.83294	0.986312	0.83294	0.986312	0.851472	0.999944	48935	LUMIRACOXIB	ENSG00000073756; ENSG00000196735; ENSG00000225890; ENSG00000257473; ENSG00000236418; ENSG00000231823; ENSG00000223793; ENSG00000233192; ENSG00000206301; ENSG00000228284; ENSG00000231526; ENSG00000225103; ENSG00000232062; ENSG00000206305; ENSG00000237541; ENSG00000157184; ENSG00000179344; ENSG00000206237; ENSG00000225824; ENSG00000233209; ENSG00000231286; ENSG00000231939; ENSG00000206302; ENSG00000196126; ENSG00000229074; ENSG00000206240; ENSG00000236884; ENSG00000228080; ENSG00000206306; ENSG00000095303	30
bip	Conditioned	LURASIDONE	magma	SET	6	0.99194	0.43198	0.0079988	0.16062	0.984093	0.16062	0.984093	0.139884	0.855758	48935	LURASIDONE	ENSG00000149295; ENSG00000102468; ENSG00000150594; ENSG00000184160; ENSG00000178394; ENSG00000148680	6
bip	Conditioned	LUSPATERCEPT	magma	SET	4	0.833704	0.37886	0.0057281	0.20223	0.984093	0.20223	0.984093	0.180901	0.887958	48935	LUSPATERCEPT	ENSG00000105329; ENSG00000092969; ENSG00000119699; ENSG00000244734	4
bip	Conditioned	LUSUTROMBOPAG	magma	SET	6	0.472357	0.13559	0.0025107	0.31834	0.984093	0.31834	0.984093	0.300616	0.946657	48935	LUSUTROMBOPAG	ENSG00000117400; ENSG00000184500; ENSG00000180210; ENSG00000115718; ENSG00000117601; ENSG00000198734	6
bip	Conditioned	LUTEOLIN	magma	SET	5	0.0901056	0.03548	0.00059975	0.4641	0.984093	0.4641	0.984093	0.457367	0.984902	48935	LUTEOLIN	ENSG00000139618; ENSG00000120889; ENSG00000165168; ENSG00000077498; ENSG00000183770; ENSG00000198900	6
bip	Conditioned	LUTETIUMOXODOTREOTIDE	magma	SET	4	-0.0305145	-0.017371	-0.00026264	0.51217	0.984093	0.51217	0.984093	0.509752	0.990576	48935	LUTETIUM OXODOTREOTIDE	ENSG00000139874; ENSG00000278195; ENSG00000180616; ENSG00000132671; ENSG00000162009	5
bip	Conditioned	LUTIKIZUMAB	magma	SET	2	-0.00773118	-0.0067528	-7.2199e-05	0.50308	0.984093	0.50308	0.984093	0.499838	0.989554	48935	LUTIKIZUMAB	ENSG00000125538; ENSG00000115008	2
bip	Conditioned	LUXEPTINIB	magma	SET	2	1.23949	1.0214	0.010921	0.10759	0.965182	0.10759	0.965182	0.0899846	0.786131	48935	LUXEPTINIB	ENSG00000122025; ENSG00000125266	2
bip	Conditioned	LUZINDOLE	magma	SET	4	2.0709	1.2093	0.018284	0.019193	0.615939	0.019193	0.615939	0.0150718	0.529631	48935	LUZINDOLE	ENSG00000145362; ENSG00000151150; ENSG00000168412; ENSG00000134640	4
bip	Conditioned	LVP	magma	SET	2	-1.13519	-0.92655	-0.0099064	0.87184	0.986936	0.87184	0.986936	0.889909	0.999944	48935	LVP	ENSG00000103569; ENSG00000091262; ENSG00000275331	3
bip	Conditioned	LX7101	magma	SET	4	0.531892	0.26568	0.0040169	0.2974	0.984093	0.2974	0.984093	0.278558	0.938729	48935	LX7101	ENSG00000182541; ENSG00000067900; ENSG00000134318; ENSG00000091436	4
bip	Conditioned	LXA4	magma	SET	2	-1.67032	-1.3042	-0.013944	0.95256	0.991364	0.95256	0.991364	0.964353	0.999944	48935	LXA4	ENSG00000143149; ENSG00000142511	2
bip	Conditioned	LXH254	magma	SET	8	-0.411017	-0.14125	-0.00302	0.65947	0.984093	0.65947	0.984093	0.669569	0.999944	48935	LXH254	ENSG00000157764; ENSG00000132155; ENSG00000158050; ENSG00000099617; ENSG00000103876; ENSG00000120129; ENSG00000174775; ENSG00000276536; ENSG00000213281	9
bip	Conditioned	LXR623	magma	SET	5	-0.832979	-0.32173	-0.0054385	0.79757	0.985735	0.79757	0.985735	0.815456	0.999944	48935	LXR-623	ENSG00000186951; ENSG00000131408; ENSG00000025434; ENSG00000169083; ENSG00000144852; ENSG00000113580	6
bip	Conditioned	LY156735	magma	SET	2	2.70699	2.2311	0.023854	0.0033989	0.304826	0.0033989	0.304826	0.00308875	0.364178	48935	LY_156735	ENSG00000151150; ENSG00000145362	2
bip	Conditioned	LY2033298	magma	SET	2	0.59122	0.28712	0.0030698	0.27719	0.984093	0.27719	0.984093	0.257467	0.92832	48935	LY2033298	ENSG00000127837; ENSG00000090861	2
bip	Conditioned	LY2087101	magma	SET	2	1.72708	1.1964	0.012791	0.042091	0.785688	0.042091	0.785688	0.0331991	0.631157	48935	LY2087101	ENSG00000128272; ENSG00000140836	2
bip	Conditioned	LY2090314	magma	SET	4	-0.201335	-0.1309	-0.0019791	0.57978	0.984093	0.57978	0.984093	0.583329	0.999059	48935	LY2090314	ENSG00000112759; ENSG00000082701; ENSG00000096063; ENSG00000105723	4
bip	Conditioned	LY2109761	magma	SET	4	0.755811	0.43602	0.0065923	0.22489	0.984093	0.22489	0.984093	0.203742	0.903771	48935	LY2109761	ENSG00000088538; ENSG00000119772; ENSG00000106799; ENSG00000163513	4
bip	Conditioned	LY2119620	magma	SET	2	0.59122	0.28712	0.0030698	0.27719	0.984093	0.27719	0.984093	0.257467	0.92832	48935	LY2119620	ENSG00000090861; ENSG00000127837	2
bip	Conditioned	LY2140023	magma	SET	2	-0.425165	-0.33517	-0.0035835	0.66464	0.984093	0.66464	0.984093	0.675183	0.999944	48935	LY2140023	ENSG00000164082; ENSG00000198822	2
bip	Conditioned	LY215490	magma	SET	10	1.69107	0.54904	0.013123	0.045424	0.799577	0.045424	0.799577	0.0359368	0.638504	48935	LY215490	ENSG00000155511; ENSG00000120251; ENSG00000125675; ENSG00000152578; ENSG00000171189; ENSG00000105737; ENSG00000149403; ENSG00000164418; ENSG00000163873; ENSG00000198363; ENSG00000130707; ENSG00000223922	12
bip	Conditioned	LY2157299	magma	SET	6	1.26221	0.53832	0.0099677	0.10345	0.960322	0.10345	0.960322	0.0861979	0.782796	48935	LY2157299	ENSG00000106799; ENSG00000107614; ENSG00000088538; ENSG00000119772; ENSG00000088305; ENSG00000105329	6
bip	Conditioned	LY2228820	magma	SET	4	1.2706	0.54501	0.0082403	0.10195	0.958671	0.10195	0.958671	0.0848402	0.780827	48935	LY2228820	ENSG00000112062; ENSG00000168036; ENSG00000198561; ENSG00000100591	4
bip	Conditioned	LY2245461	magma	SET	2	-0.0353837	-0.025708	-0.00027486	0.51411	0.984093	0.51411	0.984093	0.511848	0.990622	48935	LY2245461	ENSG00000140009; ENSG00000091831	2
bip	Conditioned	LY233053	magma	SET	3	1.12234	0.55136	0.0072197	0.13087	0.984093	0.13087	0.984093	0.111546	0.819249	48935	LY233053	ENSG00000273079; ENSG00000257316; ENSG00000183454; ENSG00000161509	4
bip	Conditioned	LY2382770	magma	SET	2	1.04141	0.71252	0.007618	0.14885	0.984093	0.14885	0.984093	0.128569	0.842688	48935	LY-2382770	ENSG00000106799; ENSG00000105329	2
bip	Conditioned	LY255283	magma	SET	5	-0.922632	-0.38805	-0.0065594	0.82189	0.986312	0.82189	0.986312	0.840319	0.999944	48935	LY255283	ENSG00000104899; ENSG00000159461; ENSG00000213903; ENSG00000285456; ENSG00000213906; ENSG00000285203; ENSG00000165409	7
bip	Conditioned	LY2584702	magma	SET	2	-0.0540054	-0.052247	-0.0005586	0.52153	0.984093	0.52153	0.984093	0.519881	0.991636	48935	LY2584702	ENSG00000154639; ENSG00000108443	2
bip	Conditioned	LY2606368	magma	SET	2	-1.4197	-0.87103	-0.0093128	0.92214	0.988778	0.92214	0.988778	0.937442	0.999944	48935	LY2606368	ENSG00000149554; ENSG00000183765; ENSG00000278057	3
bip	Conditioned	LY2780301	magma	SET	5	-0.723947	-0.31045	-0.0052478	0.76545	0.985014	0.76545	0.985014	0.782168	0.999944	48935	LY-2780301	ENSG00000175634; ENSG00000108443; ENSG00000142208; ENSG00000105221; ENSG00000117020; ENSG00000275199	6
bip	Conditioned	LY2784544	magma	SET	4	-0.823738	-0.46785	-0.0070737	0.79495	0.985735	0.79495	0.985735	0.812736	0.999944	48935	LY2784544	ENSG00000096968; ENSG00000105639; ENSG00000182580; ENSG00000133216	4
bip	Conditioned	LY2801653	magma	SET	7	-0.729442	-0.32555	-0.0065109	0.76713	0.985092	0.76713	0.985092	0.783918	0.999944	48935	LY2801653	ENSG00000105976; ENSG00000169676; ENSG00000106823; ENSG00000291357; ENSG00000120129; ENSG00000168393; ENSG00000134769; ENSG00000091436	8
bip	Conditioned	LY2811376	magma	SET	2	0.246136	0.16803	0.0017966	0.40279	0.984093	0.40279	0.984093	0.391047	0.973638	48935	LY2811376	ENSG00000131781; ENSG00000186318	2
bip	Conditioned	LY2874455	magma	SET	9	-0.954685	-0.29326	-0.00665	0.83012	0.986312	0.83012	0.986312	0.848639	0.999944	48935	LY2874455	ENSG00000068078; ENSG00000117505; ENSG00000091138; ENSG00000092964; ENSG00000113657; ENSG00000077782; ENSG00000066468; ENSG00000160867; ENSG00000128052	9
bip	Conditioned	LY2886721	magma	SET	2	0.246136	0.16803	0.0017966	0.40279	0.984093	0.40279	0.984093	0.391047	0.973638	48935	LY2886721	ENSG00000131781; ENSG00000186318	2
bip	Conditioned	LY294002	magma	SET	24	-0.898888	-0.18909	-0.0069988	0.81563	0.986242	0.81563	0.986242	0.833999	0.999944	48935	LY294002	ENSG00000142208; ENSG00000149554; ENSG00000082701; ENSG00000182866; ENSG00000100030; ENSG00000185386; ENSG00000188130; ENSG00000112062; ENSG00000107643; ENSG00000198793; ENSG00000121879; ENSG00000051382; ENSG00000171608; ENSG00000105851; ENSG00000137193; ENSG00000166851; ENSG00000154229; ENSG00000253729; ENSG00000067900; ENSG00000108443; ENSG00000118515; ENSG00000132964; ENSG00000143590; ENSG00000169925	24
bip	Conditioned	LY2940094	magma	SET	2	1.21319	0.55575	0.0059419	0.11254	0.968717	0.11254	0.968717	0.0945084	0.790218	48935	LY2940094	ENSG00000125510; ENSG00000277044; ENSG00000107282; ENSG00000276497	4
bip	Conditioned	LY2969822	magma	SET	2	-0.425165	-0.33517	-0.0035835	0.66464	0.984093	0.66464	0.984093	0.675183	0.999944	48935	LY2969822	ENSG00000164082; ENSG00000198822	2
bip	Conditioned	LY3009120	magma	SET	9	0.457397	0.16201	0.0036737	0.3237	0.984093	0.3237	0.984093	0.306255	0.948278	48935	LY3009120	ENSG00000099617; ENSG00000103876; ENSG00000114942; ENSG00000283391; ENSG00000178764; ENSG00000157764; ENSG00000213281; ENSG00000169032; ENSG00000174775; ENSG00000276536; ENSG00000132155; ENSG00000078061	12
bip	Conditioned	LY3023414	magma	SET	9	-1.27356	-0.41117	-0.0093236	0.89858	0.98823	0.89858	0.98823	0.91556	0.999944	48935	LY3023414	ENSG00000198793; ENSG00000117461; ENSG00000051382; ENSG00000105851; ENSG00000121879; ENSG00000145675; ENSG00000141506; ENSG00000105647; ENSG00000171608	9
bip	Conditioned	LY303511	magma	SET	2	1.49448	0.978	0.010456	0.067536	0.880895	0.067536	0.880895	0.054466	0.705697	48935	LY303511	ENSG00000204256; ENSG00000234704; ENSG00000234507; ENSG00000230678; ENSG00000236227; ENSG00000235307; ENSG00000215077; ENSG00000169925; ENSG00000141867	9
bip	Conditioned	LY320135	magma	SET	2	0.894893	0.38816	0.00415	0.18543	0.984093	0.18543	0.984093	0.164201	0.876351	48935	LY320135	ENSG00000134940; ENSG00000118432	2
bip	Conditioned	LY3202626	magma	SET	2	0.246136	0.16803	0.0017966	0.40279	0.984093	0.40279	0.984093	0.391047	0.973638	48935	LY3202626	ENSG00000131781; ENSG00000186318	2
bip	Conditioned	LY3410738	magma	SET	2	-1.06964	-0.74492	-0.0079644	0.8576	0.986665	0.8576	0.986665	0.876025	0.999944	48935	LY3410738	ENSG00000182054; ENSG00000177885	2
bip	Conditioned	LY341495	magma	SET	2	-0.706313	-0.49913	-0.0053365	0.76	0.984769	0.76	0.984769	0.776444	0.999944	48935	LY341495	ENSG00000151729; ENSG00000179603; ENSG00000169100; ENSG00000292334; ENSG00000005022	5
bip	Conditioned	LY344864	magma	SET	8	1.39968	0.56781	0.01214	0.080817	0.915229	0.080817	0.915229	0.0660066	0.736946	48935	LY344864	ENSG00000178394; ENSG00000135312; ENSG00000179546; ENSG00000168830; ENSG00000179097; ENSG00000102468; ENSG00000135914; ENSG00000147246; ENSG00000148680	9
bip	Conditioned	LY377604	magma	SET	3	-1.30232	-0.87211	-0.01142	0.90358	0.98823	0.90358	0.98823	0.920249	0.999944	48935	LY377604	ENSG00000043591; ENSG00000188778; ENSG00000169252	3
bip	Conditioned	LY379268	magma	SET	3	-0.121253	-0.067612	-0.00088532	0.54825	0.984093	0.54825	0.984093	0.549015	0.993407	48935	LY379268	ENSG00000166825; ENSG00000151729; ENSG00000113262	3
bip	Conditioned	LY392098	magma	SET	2	1.5314	1.2576	0.013446	0.062851	0.86224	0.062851	0.86224	0.0504743	0.694819	48935	LY392098	ENSG00000198363; ENSG00000130707; ENSG00000223922; ENSG00000125675	4
bip	Conditioned	LY393558	magma	SET	4	0.682285	0.38691	0.0058499	0.24753	0.984093	0.24753	0.984093	0.226849	0.916015	48935	LY393558	ENSG00000135312; ENSG00000179546; ENSG00000102468; ENSG00000135914	4
bip	Conditioned	LY395756	magma	SET	2	-0.93699	-0.60672	-0.0064869	0.82561	0.986312	0.82561	0.986312	0.844102	0.999944	48935	LY395756	ENSG00000151729; ENSG00000166825	2
bip	Conditioned	LY404039	magma	SET	2	-0.425165	-0.33517	-0.0035835	0.66464	0.984093	0.66464	0.984093	0.675183	0.999944	48935	LY404039	ENSG00000164082; ENSG00000198822	2
bip	Conditioned	LY404187	magma	SET	5	1.63278	0.85076	0.014381	0.051265	0.82492	0.051265	0.82492	0.0407191	0.661019	48935	LY404187	ENSG00000223922; ENSG00000198363; ENSG00000130707; ENSG00000125675; ENSG00000155511; ENSG00000120251; ENSG00000152578	7
bip	Conditioned	LY465608	magma	SET	2	-0.547056	-0.48142	-0.0051472	0.70782	0.984093	0.70782	0.984093	0.721358	0.999944	48935	LY-465608	ENSG00000248098; ENSG00000110092	2
bip	Conditioned	LY503430	magma	SET	2	1.5314	1.2576	0.013446	0.062851	0.86224	0.062851	0.86224	0.0504743	0.694819	48935	LY503430	ENSG00000198363; ENSG00000130707; ENSG00000223922; ENSG00000125675	4
bip	Conditioned	LY510929	magma	SET	2	-0.547056	-0.48142	-0.0051472	0.70782	0.984093	0.70782	0.984093	0.721358	0.999944	48935	LY-510929	ENSG00000248098; ENSG00000110092	2
bip	Conditioned	LY518674	magma	SET	2	-1.58193	-1.3818	-0.014774	0.94316	0.99062	0.94316	0.99062	0.956248	0.999944	48935	LY-518674	ENSG00000248098; ENSG00000186951	2
bip	Conditioned	LY97241	magma	SET	2	1.253	0.73921	0.0079034	0.10511	0.964567	0.10511	0.964567	0.0877207	0.785999	48935	LY97241	ENSG00000136881; ENSG00000276559; ENSG00000156273	3
bip	Conditioned	LYCOBETAINE	magma	SET	3	0.553164	0.2711	0.0035498	0.29008	0.984093	0.29008	0.984093	0.270926	0.936201	48935	LYCOBETAINE	ENSG00000077097; ENSG00000131747; ENSG00000198900	3
bip	Conditioned	LYCOPENE	magma	SET	5	1.84569	0.79791	0.013487	0.032479	0.732992	0.032479	0.732992	0.0254556	0.596871	48935	LYCOPENE	ENSG00000084207; ENSG00000172817; ENSG00000239672; ENSG00000131759; ENSG00000152266	5
bip	Conditioned	LYMPHOKINEACTIVATEDKILLERCELLS	magma	SET	9	0.448559	0.14475	0.0032823	0.32688	0.984093	0.32688	0.984093	0.309659	0.948772	48935	LYMPHOKINE-ACTIVATED_KILLER_CELLS	ENSG00000104432; ENSG00000160255; ENSG00000100448; ENSG00000119888; ENSG00000109471; ENSG00000138685; ENSG00000164136; ENSG00000175445; ENSG00000261857	9
bip	Conditioned	LYMPHOTOXINALPHA	magma	SET	2	0.611152	0.47778	0.0051083	0.27055	0.984093	0.27055	0.984093	0.250574	0.925031	48935	LYMPHOTOXIN-&ALPHA;	ENSG00000112242; ENSG00000007968; ENSG00000282899	3
bip	Conditioned	LYPRESSIN	magma	SET	2	-0.524813	-0.43391	-0.0046392	0.70014	0.984093	0.70014	0.984093	0.713184	0.999944	48935	LYPRESSIN	ENSG00000126895; ENSG00000198049; ENSG00000166148	3
bip	Conditioned	LYS15ARG16LEU27VIP17GRF827NH2	magma	SET	2	-0.245611	-0.2644	-0.0028268	0.597	0.984093	0.597	0.984093	0.601985	0.999533	48935	[LYS15,ARG16,LEU27]VIP-(1-7)/GRF-(8-27)-NH2	ENSG00000095139; ENSG00000078549	2
bip	Conditioned	LYSCOA	magma	SET	2	-0.579307	-0.36534	-0.0039061	0.7188	0.984093	0.7188	0.984093	0.732996	0.999944	48935	LYS-COA	ENSG00000111087; ENSG00000106571	2
bip	Conditioned	LYSINE	magma	SET	6	-1.29226	-0.59586	-0.011033	0.90186	0.98823	0.90186	0.98823	0.918627	0.999944	48935	LYSINE	ENSG00000141646; ENSG00000014257; ENSG00000173612; ENSG00000139514; ENSG00000003989; ENSG00000165349; ENSG00000099960	7
bip	Conditioned	LYSOPHOSPHATIDYLCHOLINE	magma	SET	4	0.191058	0.10311	0.001559	0.42424	0.984093	0.42424	0.984093	0.414207	0.978881	48935	LYSOPHOSPHATIDYLCHOLINE	ENSG00000169020; ENSG00000157087; ENSG00000169814; ENSG00000070961	4
bip	Conditioned	LYSOSOMALALPHAGLUCOSIDASE	magma	SET	3	-0.69041	-0.32499	-0.0042555	0.75503	0.984093	0.75503	0.984093	0.771231	0.999944	48935	LYSOSOMAL_ALPHA-GLUCOSIDASE	ENSG00000171298; ENSG00000291507; ENSG00000257335; ENSG00000282607; ENSG00000003056	5
bip	Conditioned	LYSOZYME	magma	SET	3	0.367374	0.2325	0.0030444	0.35667	0.984093	0.35667	0.984093	0.341437	0.959966	48935	LYSOZYME	ENSG00000171791; ENSG00000154096; ENSG00000111679	3
bip	Conditioned	LYSZNO2LYSZNO2	magma	SET	2	-0.579866	-0.35522	-0.0037979	0.71899	0.984093	0.71899	0.984093	0.733205	0.999944	48935	LYS[Z(NO2)]-LYS[Z(NO2)]	ENSG00000248333; ENSG00000163406	2
bip	Conditioned	LYSZNO2PRO	magma	SET	2	-0.579866	-0.35522	-0.0037979	0.71899	0.984093	0.71899	0.984093	0.733205	0.999944	48935	LYS[Z(NO2)]-PRO	ENSG00000248333; ENSG00000163406	2
bip	Conditioned	LYSZNO2VAL	magma	SET	2	-0.579866	-0.35522	-0.0037979	0.71899	0.984093	0.71899	0.984093	0.733205	0.999944	48935	LYS[Z(NO2)]-VAL	ENSG00000163406; ENSG00000248333	2
bip	Conditioned	M084	magma	SET	2	-0.404337	-0.32871	-0.0035145	0.65702	0.984093	0.65702	0.984093	0.666925	0.999944	48935	M084	ENSG00000074370; ENSG00000070961	2
bip	Conditioned	M1095	magma	SET	3	-1.15117	-0.60547	-0.0079281	0.87516	0.986936	0.87516	0.986936	0.89314	0.999944	48935	M-1095	ENSG00000166090; ENSG00000112115; ENSG00000112116	3
bip	Conditioned	M25	magma	SET	3	-1.48917	-0.96446	-0.012629	0.93177	0.989733	0.93177	0.989733	0.946146	0.999944	48935	M-25	ENSG00000139549; ENSG00000163501; ENSG00000128602	3
bip	Conditioned	M2698	magma	SET	6	-1.26682	-0.48927	-0.0090596	0.89738	0.988143	0.89738	0.988143	0.914436	0.999944	48935	M-2698	ENSG00000173486; ENSG00000117020; ENSG00000275199; ENSG00000108443; ENSG00000176102; ENSG00000175634; ENSG00000142208; ENSG00000154639	8
bip	Conditioned	M3M3FBS	magma	SET	5	0.0684291	0.019789	0.00033451	0.47272	0.984093	0.47272	0.984093	0.466752	0.985185	48935	M-3M3FBS	ENSG00000137841; ENSG00000149782; ENSG00000187091; ENSG00000124181; ENSG00000197943	5
bip	Conditioned	M4205	magma	SET	5	1.56984	0.81872	0.013839	0.058236	0.847644	0.058236	0.847644	0.0465718	0.681721	48935	M4205	ENSG00000130226; ENSG00000143196; ENSG00000197635; ENSG00000188641; ENSG00000157404	5
bip	Conditioned	M826	magma	SET	3	0.905891	0.57708	0.0075564	0.1825	0.984093	0.1825	0.984093	0.161299	0.873064	48935	M826	ENSG00000123454; ENSG00000078725; ENSG00000188120; ENSG00000164305	4
bip	Conditioned	M8891	magma	SET	3	0.119946	0.05761	0.00075436	0.45226	0.984093	0.45226	0.984093	0.444528	0.982804	48935	M8891	ENSG00000134086; ENSG00000111142; ENSG00000134716	3
bip	Conditioned	MACIMORELIN	magma	SET	2	-0.45038	-0.24502	-0.0026197	0.67378	0.984093	0.67378	0.984093	0.684978	0.999944	48935	MACIMORELIN	ENSG00000121853; ENSG00000157017	2
bip	Conditioned	MACITENTAN	magma	SET	4	-0.226698	-0.13039	-0.0019714	0.58967	0.984093	0.58967	0.984093	0.59406	0.999144	48935	MACITENTAN	ENSG00000184254; ENSG00000136160; ENSG00000151617; ENSG00000137124	4
bip	Conditioned	MACROLIDEANTIBIOTIC	magma	SET	3	0.939961	0.666	0.0087207	0.17363	0.984093	0.17363	0.984093	0.152641	0.866778	48935	MACROLIDE_ANTIBIOTIC	ENSG00000136634; ENSG00000109471; ENSG00000164251	3
bip	Conditioned	MADOLINA	magma	SET	2	1.82341	1.0662	0.0114	0.034129	0.739311	0.034129	0.739311	0.0267723	0.601122	48935	MADOLIN_A	ENSG00000100030; ENSG00000102882	2
bip	Conditioned	MADOLINT	magma	SET	2	1.82341	1.0662	0.0114	0.034129	0.739311	0.034129	0.739311	0.0267723	0.601122	48935	MADOLIN_T	ENSG00000102882; ENSG00000100030	2
bip	Conditioned	MADOLINU	magma	SET	2	1.82341	1.0662	0.0114	0.034129	0.739311	0.034129	0.739311	0.0267723	0.601122	48935	MADOLIN_U	ENSG00000100030; ENSG00000102882	2
bip	Conditioned	MAFENIDE	magma	SET	6	0.917055	0.33854	0.0062685	0.17957	0.984093	0.17957	0.984093	0.158439	0.869778	48935	MAFENIDE	ENSG00000131686; ENSG00000104267; ENSG00000160211; ENSG00000074410; ENSG00000118298; ENSG00000167434; ENSG00000107159	7
bip	Conditioned	MAFOSFAMIDE	magma	SET	4	-0.748232	-0.52585	-0.0079506	0.77284	0.985092	0.77284	0.985092	0.789888	0.999944	48935	MAFOSFAMIDE	ENSG00000170430; ENSG00000203747; ENSG00000162747; ENSG00000125538	4
bip	Conditioned	MAGNESIUMSULFATE	magma	SET	3	0.338461	0.20684	0.0027084	0.36751	0.984093	0.36751	0.984093	0.353028	0.964454	48935	MAGNESIUM SULFATE	ENSG00000133636; ENSG00000170345; ENSG00000087494; ENSG00000232810; ENSG00000204490; ENSG00000228321; ENSG00000228849; ENSG00000228978; ENSG00000223952; ENSG00000230108; ENSG00000206439	11
bip	Conditioned	MAGNOLOL	magma	SET	4	1.09948	0.61573	0.0093095	0.13579	0.984093	0.13579	0.984093	0.116174	0.825586	48935	MAGNOLOL	ENSG00000115665; ENSG00000112164; ENSG00000022355; ENSG00000132170	4
bip	Conditioned	MAGROLIMAB	magma	SET	2	3.05073	2.5048	0.02678	0.0011434	0.163603	0.0011434	0.163603	0.00122187	0.274513	48935	MAGROLIMAB	ENSG00000196776; ENSG00000120217	2
bip	Conditioned	MAK683	magma	SET	3	0.954687	0.53325	0.0069825	0.16987	0.984093	0.16987	0.984093	0.148928	0.863944	48935	MAK683	ENSG00000162998; ENSG00000117713; ENSG00000074266	3
bip	Conditioned	MALATHION	magma	SET	2	1.75455	1.491	0.015942	0.039674	0.770721	0.039674	0.770721	0.0312311	0.620754	48935	MALATHION	ENSG00000159640; ENSG00000087085	2
bip	Conditioned	MALEICACID	magma	SET	2	-1.35373	-1.1161	-0.011933	0.91207	0.98823	0.91207	0.98823	0.928189	0.999944	48935	MALEIC_ACID	ENSG00000104964; ENSG00000151376	2
bip	Conditioned	MALONICACID	magma	SET	2	-0.52984	-0.42952	-0.0045922	0.70188	0.984093	0.70188	0.984093	0.715043	0.999944	48935	MALONIC_ACID	ENSG00000203797; ENSG00000151376	2
bip	Conditioned	MANIDIPINE	magma	SET	3	3.23616	2.0826	0.02727	0.00060694	0.11046	0.00060694	0.11046	0.000726758	0.248939	48935	MANIDIPINE	ENSG00000081248; ENSG00000102001; ENSG00000157388; ENSG00000151067; ENSG00000285479	5
bip	Conditioned	MANNITOL	magma	SET	5	-0.295667	-0.14836	-0.0025077	0.61625	0.984093	0.61625	0.984093	0.62285	0.999944	48935	MANNITOL	ENSG00000175197; ENSG00000100031; ENSG00000100448; ENSG00000112115; ENSG00000172179	5
bip	Conditioned	MANNOSEBINDINGLECTIN	magma	SET	4	0.602352	0.2505	0.0037874	0.27347	0.984093	0.27347	0.984093	0.253616	0.925784	48935	MANNOSE-BINDING_LECTIN	ENSG00000182326; ENSG00000085063; ENSG00000169429; ENSG00000101017	4
bip	Conditioned	MANOALIDE	magma	SET	2	-0.663268	-0.55302	-0.0059127	0.74642	0.984093	0.74642	0.984093	0.762176	0.999944	48935	MANOALIDE	ENSG00000170890; ENSG00000174953; ENSG00000281763	3
bip	Conditioned	MAP855	magma	SET	2	1.50268	1.2236	0.013083	0.066467	0.876702	0.066467	0.876702	0.0535637	0.702246	48935	MAP855	ENSG00000169032; ENSG00000157764	2
bip	Conditioned	MAPK13IN1	magma	SET	2	1.1649	0.91122	0.0097425	0.12204	0.973912	0.12204	0.973912	0.103317	0.805599	48935	MAPK13-IN-1	ENSG00000168036; ENSG00000156711	2
bip	Conditioned	MARALIXIBAT	magma	SET	4	-1.28807	-0.81742	-0.012359	0.90113	0.98823	0.90113	0.98823	0.917925	0.999944	48935	MARALIXIBAT	ENSG00000026508; ENSG00000125255; ENSG00000100652; ENSG00000101384	4
bip	Conditioned	MARAVIROC	magma	SET	2	0.699996	0.5049	0.0053982	0.24197	0.984093	0.24197	0.984093	0.221103	0.911558	48935	MARAVIROC	ENSG00000160791; ENSG00000106258	2
bip	Conditioned	MARBOSTAT100	magma	SET	2	1.17692	0.65225	0.0069736	0.11962	0.972142	0.11962	0.972142	0.101062	0.802965	48935	MARBOSTAT-100	ENSG00000180447; ENSG00000159131; ENSG00000262473	3
bip	Conditioned	MARDEPODECT	magma	SET	2	-0.619329	-0.49407	-0.0052824	0.73215	0.984093	0.73215	0.984093	0.747131	0.999944	48935	MARDEPODECT	ENSG00000082293; ENSG00000112541	2
bip	Conditioned	MARGATOXIN	magma	SET	2	0.370413	0.18874	0.002018	0.35554	0.984093	0.35554	0.984093	0.340226	0.959528	48935	MARGATOXIN	ENSG00000241837; ENSG00000123191; ENSG00000165240	3
bip	Conditioned	MARGETUXIMAB	magma	SET	6	-0.690566	-0.27845	-0.0051559	0.75508	0.984093	0.75508	0.984093	0.771284	0.999944	48935	MARGETUXIMAB	ENSG00000163064; ENSG00000141736; ENSG00000065361; ENSG00000143226; ENSG00000072694; ENSG00000203747	6
bip	Conditioned	MARIJUANA	magma	SET	3	0.959253	0.48307	0.0063255	0.16872	0.984093	0.16872	0.984093	0.147797	0.863405	48935	MARIJUANA	ENSG00000176697; ENSG00000136488; ENSG00000109471	3
bip	Conditioned	MARIMASTAT	magma	SET	28	-0.100338	-0.021387	-0.00085493	0.53996	0.984093	0.53996	0.984093	0.53989	0.993407	48935	MARIMASTAT	ENSG00000187323; ENSG00000262406; ENSG00000137673; ENSG00000137992; ENSG00000011465; ENSG00000167969; ENSG00000151694; ENSG00000156136; ENSG00000137845; ENSG00000105516; ENSG00000100985; ENSG00000149968; ENSG00000087245; ENSG00000196611; ENSG00000166670; ENSG00000099953; ENSG00000275365; ENSG00000137745; ENSG00000157227; ENSG00000102996; ENSG00000156103; ENSG00000198598; ENSG00000123342; ENSG00000137674; ENSG00000154485; ENSG00000215914; ENSG00000125966; ENSG00000008516; ENSG00000167346; ENSG00000137675; ENSG00000271447; ENSG00000278843; ENSG00000118113	33
bip	Conditioned	MARIZOMIB	magma	SET	19	-0.126772	-0.033502	-0.0011035	0.55044	0.984093	0.55044	0.984093	0.551372	0.993701	48935	MARIZOMIB	ENSG00000161057; ENSG00000100804; ENSG00000159377; ENSG00000126067; ENSG00000143106; ENSG00000204264; ENSG00000235715; ENSG00000236443; ENSG00000230669; ENSG00000230034; ENSG00000226201; ENSG00000206298; ENSG00000231631; ENSG00000100902; ENSG00000129084; ENSG00000142507; ENSG00000041357; ENSG00000136930; ENSG00000222028; ENSG00000205220; ENSG00000008018; ENSG00000281184; ENSG00000100567; ENSG00000101182; ENSG00000240065; ENSG00000239836; ENSG00000243067; ENSG00000240118; ENSG00000242711; ENSG00000240508; ENSG00000243958; ENSG00000243594; ENSG00000154611; ENSG00000106588; ENSG00000277791; ENSG00000275903; ENSG00000121335; ENSG00000282673; ENSG00000275517; ENSG00000251655	40
bip	Conditioned	MART1ANTIGEN	magma	SET	2	-0.287085	-0.20942	-0.0022391	0.61298	0.984093	0.61298	0.984093	0.619282	0.999944	48935	MART-1_ANTIGEN	ENSG00000164400; ENSG00000189403	2
bip	Conditioned	MARTINOSTAT	magma	SET	4	0.715337	0.31972	0.004834	0.23721	0.984093	0.23721	0.984093	0.216262	0.908562	48935	MARTINOSTAT	ENSG00000068024; ENSG00000159131; ENSG00000262473; ENSG00000138379; ENSG00000263761; ENSG00000106105	6
bip	Conditioned	MASITINIB	magma	SET	6	0.113298	0.052874	0.00097904	0.4549	0.984093	0.4549	0.984093	0.447387	0.983532	48935	MASITINIB	ENSG00000157404; ENSG00000254087; ENSG00000101336; ENSG00000134853; ENSG00000068078; ENSG00000113721	6
bip	Conditioned	MAVACAMTEN	magma	SET	8	-0.721262	-0.22569	-0.0048251	0.76462	0.984931	0.76462	0.984931	0.781307	0.999944	48935	MAVACAMTEN	ENSG00000092054; ENSG00000078814; ENSG00000106631; ENSG00000197616; ENSG00000160808; ENSG00000198336; ENSG00000111245; ENSG00000105357	8
bip	Conditioned	MAVRILIMUMAB	magma	SET	2	-0.666781	-0.48435	-0.0051785	0.74754	0.984093	0.74754	0.984093	0.763358	0.999944	48935	MAVRILIMUMAB	ENSG00000198223; ENSG00000292357; ENSG00000100368; ENSG00000164400	4
bip	Conditioned	MAXADILAN	magma	SET	2	-0.245611	-0.2644	-0.0028268	0.597	0.984093	0.597	0.984093	0.601985	0.999533	48935	MAXADILAN	ENSG00000095139; ENSG00000078549	2
bip	Conditioned	MAZINDOL	magma	SET	4	0.469685	0.21745	0.0032877	0.31929	0.984093	0.31929	0.984093	0.301614	0.946657	48935	MAZINDOL	ENSG00000103546; ENSG00000254126; ENSG00000172116; ENSG00000142319; ENSG00000276996; ENSG00000108576	6
bip	Conditioned	MB07803	magma	SET	2	-0.559189	-0.60946	-0.0065161	0.71197	0.984093	0.71197	0.984093	0.72575	0.999944	48935	MB-07803	ENSG00000130957; ENSG00000165140	2
bip	Conditioned	MB28767	magma	SET	4	-0.798277	-0.42711	-0.0064576	0.78764	0.985633	0.78764	0.985633	0.80524	0.999944	48935	MB-28767	ENSG00000103375; ENSG00000130208; ENSG00000267467; ENSG00000291128; ENSG00000234906	5
bip	Conditioned	MBX8025	magma	SET	4	-0.873268	-0.48028	-0.0072616	0.80874	0.986117	0.80874	0.986117	0.826965	0.999944	48935	MBX-8025	ENSG00000112033; ENSG00000083123; ENSG00000248098; ENSG00000110092	4
bip	Conditioned	MC1	magma	SET	8	-0.548823	-0.20127	-0.0043031	0.70843	0.984093	0.70843	0.984093	0.721998	0.999944	48935	MC-1	ENSG00000169860; ENSG00000175591; ENSG00000139679; ENSG00000182162; ENSG00000292333; ENSG00000147145; ENSG00000244165; ENSG00000171631; ENSG00000186912; ENSG00000181631; ENSG00000174944; ENSG00000078589; ENSG00000169313	13
bip	Conditioned	MCC950	magma	SET	2	-0.274714	-0.22015	-0.0023537	0.60823	0.984093	0.60823	0.984093	0.614134	0.999944	48935	MCC950	ENSG00000007174; ENSG00000162711	2
bip	Conditioned	MCHLOROPHENYLBIGUANIDE	magma	SET	2	1.34034	1.0979	0.011738	0.090081	0.93412	0.090081	0.93412	0.0742037	0.758649	48935	M-CHLOROPHENYLBIGUANIDE	ENSG00000166736; ENSG00000149305	2
bip	Conditioned	MCNA343	magma	SET	2	0.460639	0.19532	0.0020883	0.32253	0.984093	0.32253	0.984093	0.305029	0.947801	48935	MCN-A-343	ENSG00000090861; ENSG00000129673	2
bip	Conditioned	MCOPPB	magma	SET	2	1.21319	0.55575	0.0059419	0.11254	0.968717	0.11254	0.968717	0.0945084	0.790218	48935	MCOPPB	ENSG00000107282; ENSG00000276497; ENSG00000125510; ENSG00000277044	4
bip	Conditioned	MCPP	magma	SET	6	1.45931	0.65907	0.012204	0.072248	0.890669	0.072248	0.890669	0.0585291	0.714922	48935	MCPP	ENSG00000178394; ENSG00000179546; ENSG00000168830; ENSG00000102468; ENSG00000135914; ENSG00000147246; ENSG00000158748	7
bip	Conditioned	MCS110	magma	SET	2	-0.264835	-0.1961	-0.0020967	0.60443	0.984093	0.60443	0.984093	0.610059	0.999944	48935	MCS-110	ENSG00000184371; ENSG00000182578	2
bip	Conditioned	MCSF	magma	SET	4	-0.370283	-0.16889	-0.0025535	0.64441	0.984093	0.64441	0.984093	0.653332	0.999944	48935	M-CSF	ENSG00000087088; ENSG00000102575; ENSG00000161638; ENSG00000188641	4
bip	Conditioned	MDL11939	magma	SET	2	-1.70432	-1.735	-0.01855	0.95583	0.991741	0.95583	0.991741	0.967109	0.999944	48935	MDL-11939	ENSG00000102468; ENSG00000135914; ENSG00000147246	3
bip	Conditioned	MDMBFUBINACA	magma	SET	2	0.380144	0.15519	0.0016593	0.35192	0.984093	0.35192	0.984093	0.336327	0.959213	48935	MDMB-FUBINACA	ENSG00000134940; ENSG00000188822	2
bip	Conditioned	MDX210	magma	SET	2	0.965667	0.56535	0.0060445	0.16711	0.984093	0.16711	0.984093	0.146241	0.861999	48935	MDX-210	ENSG00000141736; ENSG00000150337	2
bip	Conditioned	MDX447	magma	SET	2	0.518274	0.38076	0.0040709	0.30214	0.984093	0.30214	0.984093	0.2835	0.940112	48935	MDX-447	ENSG00000146648; ENSG00000150337	2
bip	Conditioned	ME0328	magma	SET	3	0.652237	0.29817	0.0039043	0.25713	0.984093	0.25713	0.984093	0.236652	0.919291	48935	ME0328	ENSG00000126266; ENSG00000114353; ENSG00000041880	3
bip	Conditioned	ME344	magma	SET	41	-0.127239	-0.020035	-0.00096877	0.55062	0.984093	0.55062	0.984093	0.551572	0.993701	48935	ME-344	ENSG00000130414; ENSG00000185633; ENSG00000165264; ENSG00000184983; ENSG00000273397; ENSG00000277365; ENSG00000272765; ENSG00000281013; ENSG00000186010; ENSG00000119013; ENSG00000183648; ENSG00000137806; ENSG00000167792; ENSG00000125356; ENSG00000158864; ENSG00000147684; ENSG00000184752; ENSG00000119421; ENSG00000160194; ENSG00000109390; ENSG00000136521; ENSG00000145494; ENSG00000140990; ENSG00000291930; ENSG00000189043; ENSG00000174886; ENSG00000292058; ENSG00000115286; ENSG00000178127; ENSG00000023228; ENSG00000283447; ENSG00000128609; ENSG00000147123; ENSG00000164182; ENSG00000065518; ENSG00000164258; ENSG00000168653; ENSG00000110717; ENSG00000099795; ENSG00000131495; ENSG00000178057; ENSG00000213619; ENSG00000090266; ENSG00000151366; ENSG00000123545; ENSG00000267855; ENSG00000004779; ENSG00000166136; ENSG00000139180; ENSG00000170906; ENSG00000274359; ENSG00000275724; ENSG00000277722; ENSG00000275605; ENSG00000276220; ENSG00000276766; ENSG00000273642; ENSG00000278365; ENSG00000276061; ENSG00000212907; ENSG00000198786; ENSG00000198886; ENSG00000198888; ENSG00000198840; ENSG00000198695; ENSG00000198763	66
bip	Conditioned	MEBENDAZOLE	magma	SET	2	-0.754159	-0.45064	-0.0048181	0.77462	0.985333	0.77462	0.985333	0.791744	0.999944	48935	MEBENDAZOLE	ENSG00000167552; ENSG00000196230; ENSG00000235067; ENSG00000232575; ENSG00000227739; ENSG00000224156; ENSG00000229684; ENSG00000183311; ENSG00000232421; ENSG00000188229	10
bip	Conditioned	MEBEVERINE	magma	SET	2	0.654679	0.42689	0.0045641	0.25634	0.984093	0.25634	0.984093	0.235852	0.919291	48935	MEBEVERINE	ENSG00000184984; ENSG00000168539	2
bip	Conditioned	MECAMYLAMINE	magma	SET	10	0.794812	0.27026	0.0064596	0.21337	0.984093	0.21337	0.984093	0.192084	0.897341	48935	MECAMYLAMINE	ENSG00000140836; ENSG00000120903; ENSG00000128272; ENSG00000162772; ENSG00000080644; ENSG00000117971; ENSG00000138435; ENSG00000101204; ENSG00000147434; ENSG00000175344; ENSG00000274542; ENSG00000282088	12
bip	Conditioned	MECASERMIN	magma	SET	4	-0.0689034	-0.035364	-0.00053469	0.52747	0.984093	0.52747	0.984093	0.526357	0.99238	48935	MECASERMIN	ENSG00000149021; ENSG00000115263; ENSG00000140443; ENSG00000108963	4
bip	Conditioned	MECBOTAMABVEDOTIN	magma	SET	14	1.65582	0.37246	0.010532	0.048889	0.81429	0.048889	0.81429	0.0387756	0.651497	48935	MECBOTAMAB VEDOTIN	ENSG00000196230; ENSG00000127824; ENSG00000188229; ENSG00000167552; ENSG00000167553; ENSG00000261456; ENSG00000198033; ENSG00000258947; ENSG00000123416; ENSG00000101162; ENSG00000137285; ENSG00000137267; ENSG00000104833; ENSG00000167601; ENSG00000176014; ENSG00000152086; ENSG00000235067; ENSG00000232575; ENSG00000227739; ENSG00000224156; ENSG00000229684; ENSG00000183311; ENSG00000232421; ENSG00000292120	24
bip	Conditioned	MECLIZINE	magma	SET	4	0.125487	0.063042	0.00095317	0.45007	0.984093	0.45007	0.984093	0.442182	0.982211	48935	MECLIZINE	ENSG00000116128; ENSG00000105707; ENSG00000143257; ENSG00000196639	4
bip	Conditioned	MECLOCYCLINESULFOSALICYLATE	magma	SET	2	0.0570509	0.034934	0.00037351	0.47725	0.984093	0.47725	0.984093	0.471702	0.986121	48935	MECLOCYCLINE_SULFOSALICYLATE	ENSG00000168028; ENSG00000171421	2
bip	Conditioned	MECLOFENAMATE	magma	SET	10	-0.0617196	-0.017537	-0.00041916	0.52461	0.984093	0.52461	0.984093	0.523253	0.991661	48935	MECLOFENAMATE	ENSG00000012779; ENSG00000275565; ENSG00000205560; ENSG00000157184; ENSG00000186009; ENSG00000176340; ENSG00000095303; ENSG00000073756; ENSG00000118432; ENSG00000075043; ENSG00000281151; ENSG00000184156	12
bip	Conditioned	MEDETOMIDINE	magma	SET	5	-1.09259	-0.55616	-0.0094011	0.86271	0.986875	0.86271	0.986875	0.881022	0.999944	48935	MEDETOMIDINE	ENSG00000274286; ENSG00000120907; ENSG00000170214; ENSG00000171873; ENSG00000150594; ENSG00000184160	6
bip	Conditioned	MEDI5117	magma	SET	2	-0.234984	-0.18204	-0.0019463	0.59289	0.984093	0.59289	0.984093	0.597569	0.999144	48935	MEDI-5117	ENSG00000136244; ENSG00000104870	2
bip	Conditioned	MEDI565	magma	SET	3	-0.124591	-0.065116	-0.00085265	0.54958	0.984093	0.54958	0.984093	0.550442	0.993648	48935	MEDI-565	ENSG00000198851; ENSG00000160654; ENSG00000105388	3
bip	Conditioned	MEDICA16	magma	SET	2	0.922872	0.59588	0.0063709	0.17805	0.984093	0.17805	0.984093	0.156946	0.868501	48935	MEDICA_16	ENSG00000173208; ENSG00000126266	2
bip	Conditioned	MEDICATION	magma	SET	4	0.946142	0.35802	0.0054131	0.17205	0.984093	0.17205	0.984093	0.151075	0.865117	48935	MEDICATION	ENSG00000147571; ENSG00000101076; ENSG00000148660; ENSG00000176697	4
bip	Conditioned	MEDROXYPROGESTERONE	magma	SET	7	0.77929	0.28854	0.0057707	0.21791	0.984093	0.21791	0.984093	0.196643	0.900811	48935	MEDROXYPROGESTERONE	ENSG00000138061; ENSG00000082175; ENSG00000087088; ENSG00000196611; ENSG00000106258; ENSG00000157554; ENSG00000091831	7
bip	Conditioned	MEDRYSONE	magma	SET	2	0.0329479	0.027244	0.00029128	0.48686	0.984093	0.48686	0.984093	0.482159	0.986693	48935	MEDRYSONE	ENSG00000113580; ENSG00000116711	2
bip	Conditioned	MEFENAMICACID	magma	SET	4	-1.07655	-0.60346	-0.009124	0.85915	0.986665	0.85915	0.986665	0.877533	0.999944	48935	MEFENAMIC_ACID	ENSG00000095303; ENSG00000073756; ENSG00000053918; ENSG00000282076; ENSG00000083067	5
bip	Conditioned	MEFLOQUINE	magma	SET	2	-0.735355	-0.60655	-0.006485	0.76893	0.985092	0.76893	0.985092	0.785796	0.999944	48935	MEFLOQUINE	ENSG00000165029; ENSG00000183044	2
bip	Conditioned	MEGESTROL	magma	SET	5	-1.54856	-0.75726	-0.0128	0.93925	0.990295	0.93925	0.990295	0.952785	0.999944	48935	MEGESTROL	ENSG00000134460; ENSG00000164136; ENSG00000142515; ENSG00000082175; ENSG00000113580	5
bip	Conditioned	MEK12INHIBITOR	magma	SET	2	0.199171	0.13354	0.0014277	0.42107	0.984093	0.42107	0.984093	0.410773	0.978732	48935	MEK1/2_INHIBITOR	ENSG00000160113; ENSG00000126934	2
bip	Conditioned	MEK12INHIBITORFCN159	magma	SET	2	0.785155	0.47907	0.005122	0.21619	0.984093	0.21619	0.984093	0.194918	0.899524	48935	MEK_1/2_INHIBITOR_FCN-159	ENSG00000213281; ENSG00000157764	2
bip	Conditioned	MEKINHIBITORI	magma	SET	2	-0.268114	-0.15519	-0.0016593	0.6057	0.984093	0.6057	0.984093	0.611415	0.999944	48935	MEK_INHIBITOR_I	ENSG00000169032; ENSG00000065361	2
bip	Conditioned	MEKINHIBITORIMM1104	magma	SET	2	0.785155	0.47907	0.005122	0.21619	0.984093	0.21619	0.984093	0.194918	0.899524	48935	MEK_INHIBITOR_IMM-1-104	ENSG00000157764; ENSG00000213281	2
bip	Conditioned	MEKINHIBITORPD98059	magma	SET	2	1.43398	1.0487	0.011213	0.075792	0.900138	0.075792	0.900138	0.0616051	0.725372	48935	MEK_INHIBITOR_PD-98059	ENSG00000115263; ENSG00000157168	2
bip	Conditioned	MEKINHIBITORRO4987655	magma	SET	3	-0.606344	-0.31636	-0.0041425	0.72785	0.984093	0.72785	0.984093	0.742564	0.999944	48935	MEK_INHIBITOR_RO4987655	ENSG00000066468; ENSG00000077782; ENSG00000068078	3
bip	Conditioned	MELAGATRAN	magma	SET	6	-1.63436	-0.61372	-0.011364	0.9489	0.991113	0.9489	0.991113	0.961221	0.999944	48935	MELAGATRAN	ENSG00000069329; ENSG00000108829; ENSG00000180210; ENSG00000126218; ENSG00000122194; ENSG00000204983; ENSG00000274247	7
bip	Conditioned	MELANOMAVACCINE	magma	SET	4	-0.222485	-0.11213	-0.0016953	0.58803	0.984093	0.58803	0.984093	0.592287	0.999144	48935	MELANOMA_VACCINE	ENSG00000185664; ENSG00000120215; ENSG00000164400; ENSG00000077498	4
bip	Conditioned	MELATONIN	magma	SET	18	-0.776257	-0.16615	-0.0053269	0.7812	0.985468	0.7812	0.985468	0.798604	0.999944	48935	MELATONIN	ENSG00000168412; ENSG00000160870; ENSG00000034510; ENSG00000134640; ENSG00000023909; ENSG00000179094; ENSG00000021461; ENSG00000118702; ENSG00000291972; ENSG00000078018; ENSG00000069667; ENSG00000196433; ENSG00000292336; ENSG00000198668; ENSG00000179218; ENSG00000121053; ENSG00000091831; ENSG00000135914; ENSG00000005381; ENSG00000124588; ENSG00000198963	21
bip	Conditioned	MELEVODOPA	magma	SET	3	0.244202	0.14635	0.0019163	0.40354	0.984093	0.40354	0.984093	0.391855	0.973727	48935	MELEVODOPA	ENSG00000100299; ENSG00000169676; ENSG00000132437	3
bip	Conditioned	MELKTI	magma	SET	4	0.865393	0.48089	0.0072708	0.19342	0.984093	0.19342	0.984093	0.172083	0.881003	48935	MELK-TI	ENSG00000165304; ENSG00000138115; ENSG00000147647; ENSG00000099875	4
bip	Conditioned	MELOXICAM	magma	SET	6	0.91889	0.28798	0.0053324	0.17908	0.984093	0.17908	0.984093	0.157969	0.869414	48935	MELOXICAM	ENSG00000073756; ENSG00000205560; ENSG00000157184; ENSG00000106258; ENSG00000100243; ENSG00000095303	6
bip	Conditioned	MELPERONE	magma	SET	2	1.0177	0.69682	0.0074502	0.15442	0.984093	0.15442	0.984093	0.133926	0.850081	48935	MELPERONE	ENSG00000149295; ENSG00000102468	2
bip	Conditioned	MELPHALAN	magma	SET	10	0.612376	0.18239	0.0043595	0.27015	0.984093	0.27015	0.984093	0.25015	0.924855	48935	MELPHALAN	ENSG00000158169; ENSG00000167258; ENSG00000170430; ENSG00000178814; ENSG00000104368; ENSG00000111537; ENSG00000124762; ENSG00000163599; ENSG00000117877; ENSG00000103257	10
bip	Conditioned	MEM1414	magma	SET	2	1.3616	0.79523	0.0085024	0.086671	0.928406	0.086671	0.928406	0.0711908	0.750177	48935	MEM_1414	ENSG00000184588; ENSG00000065989	2
bip	Conditioned	MEMANTINE	magma	SET	8	0.762525	0.25129	0.0053726	0.22287	0.984093	0.22287	0.984093	0.201671	0.903018	48935	MEMANTINE	ENSG00000116032; ENSG00000198785; ENSG00000105464; ENSG00000176884; ENSG00000273079; ENSG00000183454; ENSG00000161509; ENSG00000114200	8
bip	Conditioned	MEN10376	magma	SET	2	-0.255302	-0.14842	-0.0015869	0.60076	0.984093	0.60076	0.984093	0.606058	0.999944	48935	MEN_10376	ENSG00000171885; ENSG00000004700	2
bip	Conditioned	MENADIONE	magma	SET	13	0.0969152	0.021615	0.00058901	0.4614	0.984093	0.4614	0.984093	0.454417	0.984749	48935	MENADIONE	ENSG00000138356; ENSG00000242252; ENSG00000126218; ENSG00000180210; ENSG00000057593; ENSG00000101981; ENSG00000115486; ENSG00000181019; ENSG00000124588; ENSG00000115718; ENSG00000184500; ENSG00000126231; ENSG00000167397; ENSG00000196715	14
bip	Conditioned	MENADIONEBISULFITE	magma	SET	3	0.731645	0.29955	0.0039224	0.2322	0.984093	0.2322	0.984093	0.211159	0.906995	48935	MENADIONE-BISULFITE	ENSG00000115486; ENSG00000167397; ENSG00000196715	3
bip	Conditioned	MENOTROPINS	magma	SET	2	0.222752	0.23409	0.0025028	0.41187	0.984093	0.41187	0.984093	0.400869	0.976141	48935	MENOTROPINS	ENSG00000170820; ENSG00000138039	2
bip	Conditioned	MENTHOL	magma	SET	2	-0.584195	-0.48272	-0.0051611	0.72045	0.984093	0.72045	0.984093	0.734744	0.999944	48935	MENTHOL	ENSG00000104321; ENSG00000144481	2
bip	Conditioned	MEPACRINE	magma	SET	2	0.951595	0.67608	0.0072285	0.17066	0.984093	0.17066	0.984093	0.149698	0.864227	48935	MEPACRINE	ENSG00000170890; ENSG00000244734	2
bip	Conditioned	MEPENZOLATE	magma	SET	5	0.755864	0.30193	0.0051036	0.22487	0.984093	0.22487	0.984093	0.203724	0.903771	48935	MEPENZOLATE	ENSG00000255398; ENSG00000184984; ENSG00000182782; ENSG00000168539; ENSG00000133019	5
bip	Conditioned	MEPHENTERMINE	magma	SET	8	-1.65884	-0.67256	-0.014379	0.95142	0.991326	0.95142	0.991326	0.963383	0.999944	48935	MEPHENTERMINE	ENSG00000120907; ENSG00000169252; ENSG00000171873; ENSG00000184160; ENSG00000274286; ENSG00000188778; ENSG00000170214; ENSG00000043591; ENSG00000150594	9
bip	Conditioned	MEPHENYTOIN	magma	SET	11	0.314498	0.10692	0.0026803	0.37657	0.984093	0.37657	0.984093	0.362764	0.968126	48935	MEPHENYTOIN	ENSG00000183873; ENSG00000197408; ENSG00000007314; ENSG00000185313; ENSG00000153253; ENSG00000136546; ENSG00000168356; ENSG00000196876; ENSG00000136531; ENSG00000144285; ENSG00000169432	11
bip	Conditioned	MEPHOBARBITAL	magma	SET	4	1.58704	0.91655	0.013858	0.056262	0.841057	0.056262	0.841057	0.0449042	0.674242	48935	MEPHOBARBITAL	ENSG00000164418; ENSG00000175344; ENSG00000274542; ENSG00000282088; ENSG00000101204; ENSG00000120251	6
bip	Conditioned	MEPINDOLOL	magma	SET	3	-1.30232	-0.87211	-0.01142	0.90358	0.98823	0.90358	0.98823	0.920249	0.999944	48935	MEPINDOLOL	ENSG00000188778; ENSG00000043591; ENSG00000169252	3
bip	Conditioned	MEPIVACAINE	magma	SET	10	0.15865	0.056389	0.0013478	0.43697	0.984093	0.43697	0.984093	0.427982	0.98089	48935	MEPIVACAINE	ENSG00000185313; ENSG00000168356; ENSG00000144285; ENSG00000136546; ENSG00000153253; ENSG00000169432; ENSG00000007314; ENSG00000196876; ENSG00000183873; ENSG00000136531	10
bip	Conditioned	MEPOLIZUMAB	magma	SET	3	-0.780242	-0.49465	-0.0064771	0.78237	0.985468	0.78237	0.985468	0.799813	0.999944	48935	MEPOLIZUMAB	ENSG00000134853; ENSG00000145216; ENSG00000113525	3
bip	Conditioned	MEPROBAMATE	magma	SET	15	1.49123	0.45481	0.013312	0.067959	0.881503	0.067959	0.881503	0.0548334	0.70647	48935	MEPROBAMATE	ENSG00000258429; ENSG00000171132; ENSG00000186297; ENSG00000268089; ENSG00000145864; ENSG00000151834; ENSG00000187730; ENSG00000109158; ENSG00000145863; ENSG00000166206; ENSG00000094755; ENSG00000163288; ENSG00000011677; ENSG00000113327; ENSG00000182256; ENSG00000022355; ENSG00000163285; ENSG00000102287	18
bip	Conditioned	MEPTAZINOL	magma	SET	2	-0.0477878	-0.03682	-0.00039367	0.51906	0.984093	0.51906	0.984093	0.51719	0.991371	48935	MEPTAZINOL	ENSG00000112038; ENSG00000114200	2
bip	Conditioned	MERCAPTOPURINE	magma	SET	18	0.11979	0.025132	0.00080575	0.45233	0.984093	0.45233	0.984093	0.444595	0.982804	48935	MERCAPTOPURINE	ENSG00000165704; ENSG00000175003; ENSG00000110090; ENSG00000137860; ENSG00000076685; ENSG00000196735; ENSG00000225890; ENSG00000257473; ENSG00000236418; ENSG00000231823; ENSG00000223793; ENSG00000233192; ENSG00000206301; ENSG00000228284; ENSG00000231526; ENSG00000225103; ENSG00000232062; ENSG00000206305; ENSG00000237541; ENSG00000148842; ENSG00000198077; ENSG00000132740; ENSG00000124713; ENSG00000106348; ENSG00000100344; ENSG00000197506; ENSG00000140718; ENSG00000137364; ENSG00000128059; ENSG00000147224; ENSG00000136159; ENSG00000174669; ENSG00000162692; ENSG00000178035	34
bip	Conditioned	MERCK60	magma	SET	2	-0.928743	-0.68075	-0.0072783	0.82348	0.986312	0.82348	0.986312	0.841945	0.999944	48935	MERCK60	ENSG00000116478; ENSG00000196591	2
bip	Conditioned	MERETHOXYLLINEPROCAINE	magma	SET	10	0.15865	0.056389	0.0013478	0.43697	0.984093	0.43697	0.984093	0.427982	0.98089	48935	MERETHOXYLLINE_PROCAINE	ENSG00000144285; ENSG00000183873; ENSG00000007314; ENSG00000136546; ENSG00000136531; ENSG00000169432; ENSG00000153253; ENSG00000168356; ENSG00000196876; ENSG00000185313	10
bip	Conditioned	MERIMEPODIB	magma	SET	2	-1.02251	-0.66401	-0.0070994	0.84672	0.98656	0.84672	0.98656	0.865264	0.999944	48935	MERIMEPODIB	ENSG00000106348; ENSG00000107485	2
bip	Conditioned	MESALAMINE	magma	SET	8	-0.806502	-0.26025	-0.0055641	0.79002	0.985663	0.79002	0.985663	0.807677	0.999944	48935	MESALAMINE	ENSG00000012779; ENSG00000275565; ENSG00000136634; ENSG00000213341; ENSG00000073756; ENSG00000095303; ENSG00000132170; ENSG00000104365; ENSG00000005381	9
bip	Conditioned	MESMULOGENEANCOVACIVEC	magma	SET	2	0.762446	0.47845	0.0051154	0.2229	0.984093	0.2229	0.984093	0.201698	0.903018	48935	MESMULOGENE_ANCOVACIVEC	ENSG00000109471; ENSG00000185499	2
bip	Conditioned	MESORIDAZINE	magma	SET	3	1.7229	0.87153	0.011412	0.042462	0.785688	0.042462	0.785688	0.0335112	0.63299	48935	MESORIDAZINE	ENSG00000134716; ENSG00000102468; ENSG00000149295	3
bip	Conditioned	MESTINON	magma	SET	2	0.823146	0.76602	0.00819	0.20522	0.984093	0.20522	0.984093	0.183885	0.891666	48935	MESTINON	ENSG00000087085; ENSG00000114200	2
bip	Conditioned	MESTRANOL	magma	SET	4	1.54414	0.82298	0.012443	0.061287	0.860118	0.061287	0.860118	0.0491473	0.691322	48935	MESTRANOL	ENSG00000100031; ENSG00000135744; ENSG00000134200; ENSG00000091831	4
bip	Conditioned	MESULERGINE	magma	SET	7	1.15161	0.51524	0.010305	0.12475	0.977996	0.12475	0.977996	0.105813	0.811303	48935	MESULERGINE	ENSG00000196136; ENSG00000102468; ENSG00000135914; ENSG00000147246; ENSG00000166736; ENSG00000149305; ENSG00000158748; ENSG00000148680	8
bip	Conditioned	MESUXIMIDE	magma	SET	3	1.51667	0.90774	0.011886	0.064686	0.870672	0.064686	0.870672	0.0520378	0.700534	48935	MESUXIMIDE	ENSG00000196557; ENSG00000006283; ENSG00000100346	3
bip	Conditioned	METAMFETAMINE	magma	SET	11	0.679221	0.17854	0.0044757	0.2485	0.984093	0.2485	0.984093	0.227854	0.916298	48935	METAMFETAMINE	ENSG00000036565; ENSG00000141480; ENSG00000185046; ENSG00000100151; ENSG00000136750; ENSG00000047579; ENSG00000196517; ENSG00000182346; ENSG00000103546; ENSG00000108576; ENSG00000142319; ENSG00000276996	12
bip	Conditioned	METARAMINOL	magma	SET	3	-0.931224	-0.62785	-0.0082212	0.82412	0.986312	0.82412	0.986312	0.8426	0.999944	48935	METARAMINOL	ENSG00000120907; ENSG00000171873; ENSG00000170214	3
bip	Conditioned	METATINIB	magma	SET	5	-1.13231	-0.56936	-0.0096242	0.87124	0.986936	0.87124	0.986936	0.889331	0.999944	48935	METATINIB	ENSG00000134769; ENSG00000097007; ENSG00000186716; ENSG00000128052; ENSG00000105976	5
bip	Conditioned	METELIMUMAB	magma	SET	2	1.04141	0.71252	0.007618	0.14885	0.984093	0.14885	0.984093	0.128569	0.842688	48935	METELIMUMAB	ENSG00000106799; ENSG00000105329	2
bip	Conditioned	METENKEFALIN	magma	SET	4	-1.50438	-0.67765	-0.010246	0.93375	0.990189	0.93375	0.990189	0.947921	0.999944	48935	METENKEFALIN	ENSG00000112038; ENSG00000060491; ENSG00000122375; ENSG00000116329	4
bip	Conditioned	METERGOLINE	magma	SET	11	1.8275	0.62144	0.015578	0.033823	0.73809	0.033823	0.73809	0.0265244	0.600539	48935	METERGOLINE	ENSG00000173083; ENSG00000178394; ENSG00000135312; ENSG00000179546; ENSG00000168830; ENSG00000179097; ENSG00000102468; ENSG00000135914; ENSG00000147246; ENSG00000157219; ENSG00000158748; ENSG00000148680	12
bip	Conditioned	METFORMIN	magma	SET	63	-0.25664	-0.033009	-0.0019773	0.60127	0.984093	0.60127	0.984093	0.606621	0.999944	48935	METFORMIN	ENSG00000162409; ENSG00000115592; ENSG00000181929; ENSG00000131791; ENSG00000106617; ENSG00000111725; ENSG00000183117; ENSG00000172915; ENSG00000142494; ENSG00000164638; ENSG00000163581; ENSG00000146477; ENSG00000142330; ENSG00000167720; ENSG00000105618; ENSG00000277154; ENSG00000277953; ENSG00000274144; ENSG00000277707; ENSG00000275117; ENSG00000274651; ENSG00000274894; ENSG00000276421; ENSG00000275885; ENSG00000165078; ENSG00000275410; ENSG00000276194; ENSG00000148737; ENSG00000135917; ENSG00000180638; ENSG00000118046; ENSG00000065518; ENSG00000123545; ENSG00000004779; ENSG00000198695; ENSG00000136521; ENSG00000109390; ENSG00000137806; ENSG00000147123; ENSG00000110717; ENSG00000165264; ENSG00000139180; ENSG00000115286; ENSG00000147684; ENSG00000178057; ENSG00000198786; ENSG00000125356; ENSG00000186010; ENSG00000184752; ENSG00000090266; ENSG00000119013; ENSG00000099795; ENSG00000198888; ENSG00000178127; ENSG00000198763; ENSG00000128609; ENSG00000198886; ENSG00000174886; ENSG00000168653; ENSG00000119421; ENSG00000023228; ENSG00000213619; ENSG00000131495; ENSG00000170906; ENSG00000185633; ENSG00000198840; ENSG00000158864; ENSG00000167792; ENSG00000115159; ENSG00000140990; ENSG00000212907; ENSG00000130414; ENSG00000166136; ENSG00000164182; ENSG00000184983; ENSG00000160194; ENSG00000189043; ENSG00000183648; ENSG00000267855; ENSG00000151366; ENSG00000145494; ENSG00000164258; ENSG00000076555; ENSG00000291930; ENSG00000292058; ENSG00000273397; ENSG00000277365; ENSG00000272765; ENSG00000281013; ENSG00000274359; ENSG00000275724; ENSG00000277722; ENSG00000275605; ENSG00000276220; ENSG00000276766; ENSG00000273642; ENSG00000278365; ENSG00000276061; ENSG00000283447	99
bip	Conditioned	METHACHOLINE	magma	SET	6	-2.36843	-0.97795	-0.018108	0.99106	0.997265	0.99106	0.997265	0.994455	0.999944	48935	METHACHOLINE	ENSG00000169252; ENSG00000133019; ENSG00000181072; ENSG00000180720; ENSG00000128310; ENSG00000159216	6
bip	Conditioned	METHADONE	magma	SET	17	0.0571559	0.014389	0.00044834	0.47721	0.984093	0.47721	0.984093	0.471657	0.986121	48935	METHADONE	ENSG00000112038; ENSG00000145708; ENSG00000127948; ENSG00000172156; ENSG00000164128; ENSG00000184470; ENSG00000008405; ENSG00000141052; ENSG00000143257; ENSG00000171234; ENSG00000143217; ENSG00000180176; ENSG00000112294; ENSG00000213908; ENSG00000170558; ENSG00000245573; ENSG00000164129; ENSG00000188486; ENSG00000157542	19
bip	Conditioned	METHADYLACETATE	magma	SET	2	-0.430691	-0.30862	-0.0032997	0.66665	0.984093	0.66665	0.984093	0.677335	0.999944	48935	METHADYL_ACETATE	ENSG00000112038; ENSG00000122375	2
bip	Conditioned	METHANTHELINE	magma	SET	3	0.712118	0.40553	0.0053101	0.2382	0.984093	0.2382	0.984093	0.217273	0.90898	48935	METHANTHELINE	ENSG00000184984; ENSG00000168539; ENSG00000113749	3
bip	Conditioned	METHAQUALONE	magma	SET	13	1.34761	0.45044	0.012274	0.0889	0.929472	0.0889	0.929472	0.0731705	0.75622	48935	METHAQUALONE	ENSG00000163285; ENSG00000145864; ENSG00000182256; ENSG00000102287; ENSG00000268089; ENSG00000109158; ENSG00000166206; ENSG00000094755; ENSG00000163288; ENSG00000186297; ENSG00000145863; ENSG00000113327; ENSG00000187730; ENSG00000151834; ENSG00000022355; ENSG00000011677	16
bip	Conditioned	METHARBITAL	magma	SET	17	1.96251	0.56801	0.017698	0.02486	0.670693	0.02486	0.670693	0.0194889	0.559753	48935	METHARBITAL	ENSG00000164418; ENSG00000120251; ENSG00000163288; ENSG00000022355; ENSG00000187730; ENSG00000109158; ENSG00000145864; ENSG00000145863; ENSG00000113327; ENSG00000268089; ENSG00000186297; ENSG00000102287; ENSG00000163285; ENSG00000151834; ENSG00000011677; ENSG00000182256; ENSG00000094755; ENSG00000166206; ENSG00000101204; ENSG00000175344; ENSG00000274542; ENSG00000282088	22
bip	Conditioned	METHAZOLAMIDE	magma	SET	7	0.746786	0.29103	0.0058205	0.2276	0.984093	0.2276	0.984093	0.206508	0.904843	48935	METHAZOLAMIDE	ENSG00000168748; ENSG00000133742; ENSG00000167434; ENSG00000118298; ENSG00000171105; ENSG00000291043; ENSG00000204525; ENSG00000237022; ENSG00000233841; ENSG00000228299; ENSG00000225691; ENSG00000206435; ENSG00000206452; ENSG00000234745; ENSG00000224608; ENSG00000223532; ENSG00000232126; ENSG00000206450; ENSG00000228964; ENSG00000104267; ENSG00000074410	21
bip	Conditioned	METHIONINE	magma	SET	5	0.737693	0.29355	0.004962	0.23036	0.984093	0.23036	0.984093	0.209274	0.906349	48935	METHIONINE	ENSG00000021826; ENSG00000144908; ENSG00000124713; ENSG00000146733; ENSG00000160200	5
bip	Conditioned	METHOCARBAMOL	magma	SET	2	1.89186	0.97552	0.01043	0.029265	0.712479	0.029265	0.712479	0.022928	0.580136	48935	METHOCARBAMOL	ENSG00000111640; ENSG00000133742	2
bip	Conditioned	METHOCTRAMINE	magma	SET	3	-1.40757	-0.60638	-0.00794	0.92036	0.988627	0.92036	0.988627	0.93581	0.999944	48935	METHOCTRAMINE	ENSG00000196199; ENSG00000197299; ENSG00000187258	3
bip	Conditioned	METHOHEXITAL	magma	SET	13	1.34761	0.45044	0.012274	0.0889	0.929472	0.0889	0.929472	0.0731705	0.75622	48935	METHOHEXITAL	ENSG00000022355; ENSG00000151834; ENSG00000094755; ENSG00000186297; ENSG00000145864; ENSG00000166206; ENSG00000163285; ENSG00000145863; ENSG00000182256; ENSG00000113327; ENSG00000011677; ENSG00000268089; ENSG00000163288; ENSG00000102287; ENSG00000109158; ENSG00000187730	16
bip	Conditioned	METHOTREXATE	magma	SET	28	-0.759949	-0.16003	-0.0063971	0.77635	0.985468	0.77635	0.985468	0.793543	0.999944	48935	METHOTREXATE	ENSG00000228716; ENSG00000105398; ENSG00000117090; ENSG00000138363; ENSG00000163221; ENSG00000063438; ENSG00000170558; ENSG00000149742; ENSG00000134539; ENSG00000168065; ENSG00000132199; ENSG00000100014; ENSG00000102452; ENSG00000113318; ENSG00000144642; ENSG00000118596; ENSG00000100504; ENSG00000106991; ENSG00000204592; ENSG00000236632; ENSG00000233904; ENSG00000229252; ENSG00000225201; ENSG00000206493; ENSG00000230254; ENSG00000049768; ENSG00000102466; ENSG00000226124; ENSG00000131196; ENSG00000166589; ENSG00000101096; ENSG00000101132; ENSG00000183337; ENSG00000076351; ENSG00000118503; ENSG00000221957; ENSG00000283870; ENSG00000283882; ENSG00000275938; ENSG00000284408; ENSG00000276885; ENSG00000276465; ENSG00000274714; ENSG00000277078; ENSG00000277345; ENSG00000275351; ENSG00000274957; ENSG00000284307; ENSG00000283779; ENSG00000276154; ENSG00000283846; ENSG00000275353; ENSG00000274406; ENSG00000283727; ENSG00000274947; ENSG00000273526; ENSG00000276395; ENSG00000274807; ENSG00000276209; ENSG00000276254; ENSG00000275731; ENSG00000284264; ENSG00000284244; ENSG00000274324; ENSG00000276634; ENSG00000274921; ENSG00000274533; ENSG00000273931; ENSG00000136689; ENSG00000143546	70
bip	Conditioned	METHOXAMINE	magma	SET	4	-1.38803	-0.81043	-0.012253	0.91743	0.988627	0.91743	0.988627	0.933128	0.999944	48935	METHOXAMINE	ENSG00000120907; ENSG00000204574; ENSG00000236149; ENSG00000231129; ENSG00000232169; ENSG00000236342; ENSG00000225989; ENSG00000206490; ENSG00000131269; ENSG00000170214; ENSG00000198691; ENSG00000171873	12
bip	Conditioned	METHOXSALEN	magma	SET	7	0.035107	0.011876	0.00023752	0.486	0.984093	0.486	0.984093	0.481237	0.986693	48935	METHOXSALEN	ENSG00000101425; ENSG00000255974; ENSG00000006128; ENSG00000140465; ENSG00000140505; ENSG00000197838; ENSG00000160868	7
bip	Conditioned	METHOXYFLURANE	magma	SET	21	1.89006	0.43133	0.014935	0.029382	0.713288	0.029382	0.713288	0.0230196	0.58125	48935	METHOXYFLURANE	ENSG00000081248; ENSG00000196218; ENSG00000099624; ENSG00000109738; ENSG00000268089; ENSG00000145864; ENSG00000166206; ENSG00000163288; ENSG00000163285; ENSG00000022355; ENSG00000113327; ENSG00000145863; ENSG00000109158; ENSG00000151834; ENSG00000187730; ENSG00000145888; ENSG00000182256; ENSG00000094755; ENSG00000186297; ENSG00000102287; ENSG00000011677; ENSG00000017260; ENSG00000155511; ENSG00000111262	24
bip	Conditioned	METHSCOPOLAMINE	magma	SET	4	-0.259297	-0.12118	-0.0018322	0.60229	0.984093	0.60229	0.984093	0.607738	0.999944	48935	METHSCOPOLAMINE	ENSG00000168539; ENSG00000133019; ENSG00000181072; ENSG00000129673	4
bip	Conditioned	METHYCLOTHIAZIDE	magma	SET	2	-2.00808	-1.3571	-0.01451	0.97768	0.994804	0.97768	0.994804	0.984715	0.999944	48935	METHYCLOTHIAZIDE	ENSG00000074803; ENSG00000070915	2
bip	Conditioned	METHYLAMINOLEVULINATE	magma	SET	3	1.51173	0.78362	0.010261	0.065311	0.872705	0.065311	0.872705	0.0525738	0.700534	48935	METHYL_AMINOLEVULINATE	ENSG00000066926; ENSG00000150337; ENSG00000235268	3
bip	Conditioned	METHYLBENZETHONIUM	magma	SET	2	-2.31132	-1.2847	-0.013735	0.98958	0.996863	0.98958	0.996863	0.993453	0.999944	48935	METHYLBENZETHONIUM	ENSG00000162607; ENSG00000177889	2
bip	Conditioned	METHYLCELLULOSE	magma	SET	2	0.100954	0.083261	0.0008902	0.45979	0.984093	0.45979	0.984093	0.452675	0.984231	48935	METHYLCELLULOSE	ENSG00000137801; ENSG00000106546	2
bip	Conditioned	METHYLCURCUMIN	magma	SET	4	-0.015874	-0.0067736	-0.00010241	0.50633	0.984093	0.50633	0.984093	0.503402	0.990158	48935	METHYLCURCUMIN	ENSG00000065361; ENSG00000141736; ENSG00000146648; ENSG00000178568	4
bip	Conditioned	METHYLDOPA	magma	SET	5	0.366034	0.14768	0.0024963	0.35717	0.984093	0.35717	0.984093	0.341974	0.960427	48935	METHYLDOPA	ENSG00000274286; ENSG00000150594; ENSG00000184160; ENSG00000132437; ENSG00000081181; ENSG00000122756	6
bip	Conditioned	METHYLDOPATE	magma	SET	2	-0.593695	-0.46063	-0.0049249	0.72364	0.984093	0.72364	0.984093	0.738114	0.999944	48935	METHYLDOPATE	ENSG00000274286; ENSG00000150594; ENSG00000184160	3
bip	Conditioned	METHYLENEBLUE	magma	SET	15	-0.400351	-0.10271	-0.0030062	0.65555	0.984093	0.65555	0.984093	0.665353	0.999944	48935	METHYLENE_BLUE	ENSG00000087085; ENSG00000090013; ENSG00000100243; ENSG00000145321; ENSG00000005381; ENSG00000158125; ENSG00000189052; ENSG00000110799; ENSG00000152402; ENSG00000061918; ENSG00000164116; ENSG00000171564; ENSG00000140396; ENSG00000124151; ENSG00000084676	15
bip	Conditioned	METHYLERGONOVINE	magma	SET	6	-0.13986	-0.063291	-0.0011719	0.55561	0.984093	0.55561	0.984093	0.556984	0.995256	48935	METHYLERGONOVINE	ENSG00000184845; ENSG00000135914; ENSG00000168830; ENSG00000179097; ENSG00000102468; ENSG00000147246; ENSG00000138794	7
bip	Conditioned	METHYLHOMATROPINE	magma	SET	4	-0.72645	-0.36693	-0.0055478	0.76621	0.985064	0.76621	0.985064	0.782966	0.999944	48935	METHYLHOMATROPINE	ENSG00000133019; ENSG00000181072; ENSG00000184984; ENSG00000180720	4
bip	Conditioned	METHYLINOSITOL	magma	SET	3	0.418265	0.24443	0.0032006	0.33788	0.984093	0.33788	0.984093	0.321349	0.954292	48935	METHYLINOSITOL	ENSG00000142192; ENSG00000205155; ENSG00000117362	3
bip	Conditioned	METHYLLYCACONITINE	magma	SET	2	0.410007	0.2837	0.0030333	0.3409	0.984093	0.3409	0.984093	0.324555	0.955616	48935	METHYLLYCACONITINE	ENSG00000128272; ENSG00000175344; ENSG00000274542; ENSG00000282088	4
bip	Conditioned	METHYLNALTREXONE	magma	SET	5	-1.01577	-0.48433	-0.008187	0.84513	0.98656	0.84513	0.98656	0.86367	0.999944	48935	METHYLNALTREXONE	ENSG00000112038; ENSG00000166603; ENSG00000122375; ENSG00000116329; ENSG00000082556	5
bip	Conditioned	METHYLNITROSOUREA	magma	SET	8	0.244885	0.082443	0.0017626	0.40327	0.984093	0.40327	0.984093	0.391566	0.973727	48935	METHYLNITROSOUREA	ENSG00000081051; ENSG00000136997; ENSG00000100031; ENSG00000131759; ENSG00000131095; ENSG00000174775; ENSG00000276536; ENSG00000102882; ENSG00000170430	9
bip	Conditioned	METHYLPHENIDATE	magma	SET	31	0.126837	0.022251	0.00093582	0.44954	0.984093	0.44954	0.984093	0.441606	0.982211	48935	METHYLPHENIDATE	ENSG00000103546; ENSG00000142319; ENSG00000165209; ENSG00000111671; ENSG00000117868; ENSG00000144908; ENSG00000258289; ENSG00000185615; ENSG00000147862; ENSG00000101255; ENSG00000134020; ENSG00000170293; ENSG00000185129; ENSG00000119943; ENSG00000170291; ENSG00000288485; ENSG00000214944; ENSG00000137563; ENSG00000161956; ENSG00000276996; ENSG00000107736; ENSG00000262246; ENSG00000282725; ENSG00000196357; ENSG00000121417; ENSG00000283420; ENSG00000129245; ENSG00000006607; ENSG00000171503; ENSG00000183715; ENSG00000213762; ENSG00000143315; ENSG00000165322; ENSG00000189306; ENSG00000153786	35
bip	Conditioned	METHYLPREDNISOLONE	magma	SET	7	-2.44113	-1.0989	-0.021977	0.99267	0.997829	0.99267	0.997829	0.995546	0.999944	48935	METHYLPREDNISOLONE	ENSG00000160255; ENSG00000113525; ENSG00000121594; ENSG00000111537; ENSG00000169245; ENSG00000106366; ENSG00000113580	7
bip	Conditioned	METHYLSAMIDORPHAN	magma	SET	3	-1.60428	-0.98047	-0.012838	0.94566	0.990831	0.94566	0.990831	0.958419	0.999944	48935	METHYLSAMIDORPHAN	ENSG00000112038; ENSG00000116329; ENSG00000082556	3
bip	Conditioned	METHYPRYLON	magma	SET	13	1.34761	0.45044	0.012274	0.0889	0.929472	0.0889	0.929472	0.0731705	0.75622	48935	METHYPRYLON	ENSG00000022355; ENSG00000166206; ENSG00000113327; ENSG00000163288; ENSG00000268089; ENSG00000187730; ENSG00000102287; ENSG00000163285; ENSG00000145864; ENSG00000109158; ENSG00000094755; ENSG00000011677; ENSG00000186297; ENSG00000151834; ENSG00000182256; ENSG00000145863	16
bip	Conditioned	METHYSERGIDE	magma	SET	11	2.15826	0.69798	0.017497	0.015462	0.569182	0.015462	0.569182	0.0122574	0.496212	48935	METHYSERGIDE	ENSG00000148680; ENSG00000147246; ENSG00000178394; ENSG00000135914; ENSG00000135312; ENSG00000179546; ENSG00000168830; ENSG00000179097; ENSG00000102468; ENSG00000157219; ENSG00000158748; ENSG00000138794	12
bip	Conditioned	METIPRANOLOL	magma	SET	2	-1.07299	-0.88676	-0.009481	0.85835	0.986665	0.85835	0.986665	0.87675	0.999944	48935	METIPRANOLOL	ENSG00000043591; ENSG00000169252	2
bip	Conditioned	METITEPINE	magma	SET	10	2.08753	0.7441	0.017785	0.018429	0.610578	0.018429	0.610578	0.0145045	0.524207	48935	METITEPINE	ENSG00000178394; ENSG00000135312; ENSG00000179546; ENSG00000168830; ENSG00000179097; ENSG00000102468; ENSG00000135914; ENSG00000147246; ENSG00000157219; ENSG00000158748; ENSG00000148680	11
bip	Conditioned	METIXENE	magma	SET	5	-0.397709	-0.17846	-0.0030166	0.65457	0.984093	0.65457	0.984093	0.664296	0.999944	48935	METIXENE	ENSG00000184984; ENSG00000133019; ENSG00000180720; ENSG00000168539; ENSG00000181072; ENSG00000147246	6
bip	Conditioned	METLYSBRADYKININ	magma	SET	2	-1.2049	-0.71723	-0.0076684	0.88587	0.986936	0.88587	0.986936	0.903484	0.999944	48935	MET-LYS-BRADYKININ	ENSG00000110881; ENSG00000168398	2
bip	Conditioned	METOCLOPRAMIDE	magma	SET	11	0.746272	0.18115	0.0045409	0.22776	0.984093	0.22776	0.984093	0.20666	0.904843	48935	METOCLOPRAMIDE	ENSG00000164270; ENSG00000166736; ENSG00000149295; ENSG00000168539; ENSG00000149305; ENSG00000166394; ENSG00000100243; ENSG00000105372; ENSG00000179142; ENSG00000159348; ENSG00000065615	11
bip	Conditioned	METOCURINE	magma	SET	7	0.060648	0.024916	0.0004983	0.47582	0.984093	0.47582	0.984093	0.470121	0.986121	48935	METOCURINE	ENSG00000120903; ENSG00000181072; ENSG00000170175; ENSG00000283946; ENSG00000196811; ENSG00000108556; ENSG00000138435; ENSG00000135902	8
bip	Conditioned	METOLAZONE	magma	SET	3	-1.77016	-1.0351	-0.013554	0.96164	0.992454	0.96164	0.992454	0.971936	0.999944	48935	METOLAZONE	ENSG00000070915; ENSG00000074803; ENSG00000125726	3
bip	Conditioned	METOPRINE	magma	SET	2	-0.219161	-0.16347	-0.0017478	0.58674	0.984093	0.58674	0.984093	0.590902	0.999108	48935	METOPRINE	ENSG00000258429; ENSG00000150540	2
bip	Conditioned	METOPROLOL	magma	SET	11	-0.538875	-0.16225	-0.0040672	0.705	0.984093	0.705	0.984093	0.718377	0.999944	48935	METOPROLOL	ENSG00000165061; ENSG00000043591; ENSG00000172061; ENSG00000175398; ENSG00000151475; ENSG00000004939; ENSG00000130340; ENSG00000159640; ENSG00000169252; ENSG00000164128; ENSG00000171873	11
bip	Conditioned	METOXIBUTROPATE	magma	SET	2	-1.15804	-0.88634	-0.0094765	0.87657	0.986936	0.87657	0.986936	0.894485	0.999944	48935	METOXIBUTROPATE	ENSG00000095303; ENSG00000073756	2
bip	Conditioned	METRELEPTIN	magma	SET	5	-2.02782	-0.87397	-0.014773	0.9787	0.994861	0.9787	0.994861	0.985489	0.999944	48935	METRELEPTIN	ENSG00000174697; ENSG00000176619; ENSG00000169692; ENSG00000168000; ENSG00000116678	5
bip	Conditioned	METRONIDAZOLE	magma	SET	4	-0.740652	-0.33813	-0.0051123	0.77054	0.985092	0.77054	0.985092	0.787472	0.999944	48935	METRONIDAZOLE	ENSG00000136244; ENSG00000100300; ENSG00000138109; ENSG00000160868	4
bip	Conditioned	METYRAPONE	magma	SET	3	0.452241	0.21031	0.0027538	0.32555	0.984093	0.32555	0.984093	0.308221	0.948772	48935	METYRAPONE	ENSG00000160882; ENSG00000153002; ENSG00000163751	3
bip	Conditioned	METYROSINE	magma	SET	4	0.573855	0.34359	0.0051948	0.28304	0.984093	0.28304	0.984093	0.263518	0.93141	48935	METYROSINE	ENSG00000180176; ENSG00000142319; ENSG00000276996; ENSG00000197919; ENSG00000109424	5
bip	Conditioned	MEVASTATIN	magma	SET	3	-0.0366022	-0.022607	-0.00029602	0.5146	0.984093	0.5146	0.984093	0.512362	0.990622	48935	MEVASTATIN	ENSG00000057657; ENSG00000187258; ENSG00000113161	3
bip	Conditioned	MEVIDALEN	magma	SET	2	0.421184	0.34794	0.0037201	0.33681	0.984093	0.33681	0.984093	0.32023	0.954055	48935	MEVIDALEN	ENSG00000184845; ENSG00000170017	2
bip	Conditioned	MEVOCICLIB	magma	SET	2	-1.13447	-0.64733	-0.006921	0.87169	0.986936	0.87169	0.986936	0.889766	0.999944	48935	MEVOCICLIB	ENSG00000134058; ENSG00000277273; ENSG00000148730	3
bip	Conditioned	MEXILETINE	magma	SET	13	0.148723	0.044892	0.0012233	0.44089	0.984093	0.44089	0.984093	0.432206	0.981375	48935	MEXILETINE	ENSG00000006128; ENSG00000183873; ENSG00000087088; ENSG00000168356; ENSG00000136546; ENSG00000185313; ENSG00000153253; ENSG00000007314; ENSG00000169432; ENSG00000144285; ENSG00000196876; ENSG00000136531; ENSG00000122861	13
bip	Conditioned	MEZAGITAMAB	magma	SET	2	0.496322	0.39948	0.0042711	0.30984	0.984093	0.30984	0.984093	0.291646	0.943481	48935	MEZAGITAMAB	ENSG00000004468; ENSG00000137198	2
bip	Conditioned	MF101	magma	SET	3	0.200039	0.12219	0.0015999	0.42073	0.984093	0.42073	0.984093	0.410405	0.978508	48935	MF101	ENSG00000140009; ENSG00000137869; ENSG00000158125	3
bip	Conditioned	MG132	magma	SET	4	0.380852	0.17384	0.0026284	0.35166	0.984093	0.35166	0.984093	0.336055	0.959205	48935	MG-132	ENSG00000008018; ENSG00000281184; ENSG00000172757; ENSG00000126067; ENSG00000100804	5
bip	Conditioned	MG2	magma	SET	8	-1.10259	-0.37444	-0.0080055	0.86489	0.986936	0.86489	0.986936	0.883143	0.999944	48935	MG2+	ENSG00000152234; ENSG00000127412; ENSG00000274348; ENSG00000165125; ENSG00000276971; ENSG00000198626; ENSG00000141505; ENSG00000161944; ENSG00000134780; ENSG00000198838	10
bip	Conditioned	MG624	magma	SET	3	-1.29295	-0.84771	-0.0111	0.90198	0.98823	0.90198	0.98823	0.918737	0.999944	48935	MG-624	ENSG00000175344; ENSG00000274542; ENSG00000282088; ENSG00000128383; ENSG00000262156; ENSG00000144579	6
bip	Conditioned	MGCD265	magma	SET	8	-1.21251	-0.4762	-0.010181	0.88733	0.987144	0.88733	0.987144	0.904875	0.999944	48935	MGCD-265	ENSG00000167601; ENSG00000105976; ENSG00000037280; ENSG00000102755; ENSG00000128052; ENSG00000091436; ENSG00000120156; ENSG00000164078	8
bip	Conditioned	MGD009	magma	SET	2	-0.0331116	-0.019016	-0.00020332	0.51321	0.984093	0.51321	0.984093	0.510871	0.990622	48935	MGD-009	ENSG00000243955; ENSG00000103855	2
bip	Conditioned	MGD010	magma	SET	2	-0.584439	-0.41193	-0.0044042	0.72053	0.984093	0.72053	0.984093	0.734829	0.999944	48935	MGD-010	ENSG00000072694; ENSG00000007312	2
bip	Conditioned	MGS0210	magma	SET	2	-0.425165	-0.33517	-0.0035835	0.66464	0.984093	0.66464	0.984093	0.675183	0.999944	48935	MGS-0210	ENSG00000164082; ENSG00000198822	2
bip	Conditioned	MIANSERIN	magma	SET	11	0.0294578	0.010122	0.00025374	0.48825	0.984093	0.48825	0.984093	0.483691	0.986693	48935	MIANSERIN	ENSG00000044574; ENSG00000164270; ENSG00000120907; ENSG00000170214; ENSG00000171873; ENSG00000196639; ENSG00000113749; ENSG00000102468; ENSG00000135914; ENSG00000147246; ENSG00000158748; ENSG00000148680	12
bip	Conditioned	MIBAMPATOR	magma	SET	3	0.855025	0.57621	0.007545	0.19627	0.984093	0.19627	0.984093	0.174932	0.88187	48935	MIBAMPATOR	ENSG00000155511; ENSG00000120251; ENSG00000152578; ENSG00000125675	4
bip	Conditioned	MIBEFRADIL	magma	SET	22	2.35839	0.46458	0.016465	0.0091836	0.465996	0.0091836	0.465996	0.00752909	0.446783	48935	MIBEFRADIL	ENSG00000177105; ENSG00000108561; ENSG00000115963; ENSG00000196557; ENSG00000131100; ENSG00000071553; ENSG00000155366; ENSG00000143878; ENSG00000033627; ENSG00000100346; ENSG00000006283; ENSG00000131620; ENSG00000151067; ENSG00000285479; ENSG00000157388; ENSG00000102001; ENSG00000081248; ENSG00000067191; ENSG00000165995; ENSG00000167535; ENSG00000182389; ENSG00000175294; ENSG00000166762; ENSG00000152705; ENSG00000188782	25
bip	Conditioned	MICONAZOLE	magma	SET	3	-0.712716	-0.31981	-0.0041877	0.76198	0.98491	0.76198	0.98491	0.778542	0.999944	48935	MICONAZOLE	ENSG00000142185; ENSG00000127412; ENSG00000274348; ENSG00000160870	4
bip	Conditioned	MICROCYSTINLR	magma	SET	2	0.891463	0.83194	0.0088948	0.18635	0.984093	0.18635	0.984093	0.165128	0.876998	48935	MICROCYSTIN-LR	ENSG00000110169; ENSG00000172531	2
bip	Conditioned	MICROPARTICLEMDPBACTERIALDNACONTAININGMIS416	magma	SET	2	0.193299	0.13823	0.0014779	0.42336	0.984093	0.42336	0.984093	0.41325	0.978881	48935	MICROPARTICLE_MDP/BACTERIAL_DNA-CONTAINING_MIS416	ENSG00000239732; ENSG00000167207	2
bip	Conditioned	MIDAFOTEL	magma	SET	4	0.733723	0.3152	0.0047657	0.23156	0.984093	0.23156	0.984093	0.210509	0.906771	48935	MIDAFOTEL	ENSG00000183454; ENSG00000273079; ENSG00000161509; ENSG00000105464	4
bip	Conditioned	MIDAZOLAM	magma	SET	17	1.53098	0.39562	0.012327	0.0629	0.86224	0.0629	0.86224	0.0505197	0.694819	48935	MIDAZOLAM	ENSG00000113327; ENSG00000022355; ENSG00000145864; ENSG00000102287; ENSG00000094755; ENSG00000187730; ENSG00000163285; ENSG00000151834; ENSG00000145863; ENSG00000163288; ENSG00000182256; ENSG00000186297; ENSG00000268089; ENSG00000109158; ENSG00000011677; ENSG00000166206; ENSG00000127948; ENSG00000141867; ENSG00000204256; ENSG00000234704; ENSG00000234507; ENSG00000230678; ENSG00000236227; ENSG00000235307; ENSG00000215077; ENSG00000137948; ENSG00000143549	27
bip	Conditioned	MIDODRINE	magma	SET	3	-0.931224	-0.62785	-0.0082212	0.82412	0.986312	0.82412	0.986312	0.8426	0.999944	48935	MIDODRINE	ENSG00000120907; ENSG00000170214; ENSG00000171873	3
bip	Conditioned	MIDOMAFETAMINE	magma	SET	6	0.580181	0.23864	0.0044188	0.2809	0.984093	0.2809	0.984093	0.261285	0.930357	48935	MIDOMAFETAMINE	ENSG00000103546; ENSG00000108576; ENSG00000142319; ENSG00000197408; ENSG00000165646; ENSG00000135914; ENSG00000276996	7
bip	Conditioned	MIDOSTAURIN	magma	SET	20	0.93245	0.23163	0.0078275	0.17556	0.984093	0.17556	0.984093	0.154509	0.867337	48935	MIDOSTAURIN	ENSG00000157404; ENSG00000110395; ENSG00000122025; ENSG00000163558; ENSG00000150457; ENSG00000181163; ENSG00000184304; ENSG00000152953; ENSG00000067606; ENSG00000113721; ENSG00000163932; ENSG00000115825; ENSG00000128052; ENSG00000171132; ENSG00000166501; ENSG00000126583; ENSG00000154229; ENSG00000027075; ENSG00000134853; ENSG00000065675	20
bip	Conditioned	MIFEPRISTONE	magma	SET	8	0.655495	0.22258	0.0047587	0.25608	0.984093	0.25608	0.984093	0.235584	0.919031	48935	MIFEPRISTONE	ENSG00000108688; ENSG00000068976; ENSG00000081051; ENSG00000128342; ENSG00000090402; ENSG00000082175; ENSG00000113580; ENSG00000169083; ENSG00000144852	9
bip	Conditioned	MIGALASTAT	magma	SET	2	-0.258896	-0.11146	-0.0011917	0.60214	0.984093	0.60214	0.984093	0.607571	0.999944	48935	MIGALASTAT	ENSG00000102393; ENSG00000126945; ENSG00000257017; ENSG00000177628; ENSG00000262446	5
bip	Conditioned	MIGLITOL	magma	SET	5	-0.483921	-0.22874	-0.0038666	0.68578	0.984093	0.68578	0.984093	0.697805	0.999944	48935	MIGLITOL	ENSG00000257335; ENSG00000282607; ENSG00000171298; ENSG00000291507; ENSG00000141448; ENSG00000089597; ENSG00000214013	7
bip	Conditioned	MIGLUSTAT	magma	SET	3	0.18204	0.090951	0.0011909	0.42778	0.984093	0.42778	0.984093	0.418023	0.980228	48935	MIGLUSTAT	ENSG00000148154; ENSG00000156413; ENSG00000089597	3
bip	Conditioned	MILADEMETAN	magma	SET	3	0.867478	0.50659	0.0066334	0.19285	0.984093	0.19285	0.984093	0.171515	0.881003	48935	MILADEMETAN	ENSG00000135679; ENSG00000171094; ENSG00000143924	3
bip	Conditioned	MILAMELINE	magma	SET	2	0.460639	0.19532	0.0020883	0.32253	0.984093	0.32253	0.984093	0.305029	0.947801	48935	MILAMELINE	ENSG00000129673; ENSG00000090861	2
bip	Conditioned	MILATAXEL	magma	SET	14	1.67068	0.38033	0.010755	0.047407	0.81125	0.047407	0.81125	0.0375442	0.648736	48935	MILATAXEL	ENSG00000166402; ENSG00000152086; ENSG00000167553; ENSG00000167552; ENSG00000104833; ENSG00000196230; ENSG00000261456; ENSG00000188229; ENSG00000137267; ENSG00000137285; ENSG00000127824; ENSG00000101162; ENSG00000123416; ENSG00000258947; ENSG00000176014; ENSG00000198033; ENSG00000235067; ENSG00000232575; ENSG00000227739; ENSG00000224156; ENSG00000229684; ENSG00000183311; ENSG00000232421; ENSG00000292120	24
bip	Conditioned	MILATUZUMAB	magma	SET	2	0.631163	0.40479	0.0043279	0.26397	0.984093	0.26397	0.984093	0.243742	0.922605	48935	MILATUZUMAB	ENSG00000019582; ENSG00000144230	2
bip	Conditioned	MILCICLIB	magma	SET	9	0.154257	0.041202	0.00093429	0.43871	0.984093	0.43871	0.984093	0.429837	0.981151	48935	MILCICLIB	ENSG00000135446; ENSG00000123374; ENSG00000151247; ENSG00000148730; ENSG00000114867; ENSG00000147889; ENSG00000170312; ENSG00000198400; ENSG00000134058; ENSG00000277273	10
bip	Conditioned	MILNACIPRAN	magma	SET	7	1.13815	0.42915	0.0085828	0.12754	0.981154	0.12754	0.981154	0.108419	0.815733	48935	MILNACIPRAN	ENSG00000108576; ENSG00000010278; ENSG00000103546; ENSG00000178394; ENSG00000139915; ENSG00000150594; ENSG00000172116	7
bip	Conditioned	MILNACIPRANHYDROCHLORIDE	magma	SET	2	0.0240268	0.013764	0.00014716	0.49042	0.984093	0.49042	0.984093	0.48602	0.987297	48935	MILNACIPRAN_HYDROCHLORIDE	ENSG00000108576; ENSG00000103546	2
bip	Conditioned	MILODISTIM	magma	SET	2	-0.601592	-0.49733	-0.0053173	0.72627	0.984093	0.72627	0.984093	0.740897	0.999944	48935	MILODISTIM	ENSG00000198223; ENSG00000292357; ENSG00000081237; ENSG00000262418; ENSG00000136997	5
bip	Conditioned	MILRINONE	magma	SET	8	0.758998	0.26319	0.0056269	0.22393	0.984093	0.22393	0.984093	0.202757	0.903507	48935	MILRINONE	ENSG00000172572; ENSG00000065989; ENSG00000049089; ENSG00000138735; ENSG00000092758; ENSG00000112280; ENSG00000186642; ENSG00000152270	8
bip	Conditioned	MILTEFOSINE	magma	SET	3	-0.387194	-0.20579	-0.0026947	0.65069	0.984093	0.65069	0.984093	0.660111	0.999944	48935	MILTEFOSINE	ENSG00000164400; ENSG00000232810; ENSG00000204490; ENSG00000228321; ENSG00000228849; ENSG00000228978; ENSG00000223952; ENSG00000230108; ENSG00000206439; ENSG00000170890; ENSG00000176102	11
bip	Conditioned	MILTIRONE	magma	SET	4	2.09038	1.2564	0.018997	0.018297	0.608677	0.018297	0.608677	0.014407	0.523001	48935	MILTIRONE	ENSG00000156711; ENSG00000188130; ENSG00000112062; ENSG00000185386	4
bip	Conditioned	MIMOSINE	magma	SET	4	-0.849797	-0.30919	-0.0046748	0.80228	0.985735	0.80228	0.985735	0.820303	0.999944	48935	MIMOSINE	ENSG00000108691; ENSG00000176974; ENSG00000284320; ENSG00000182199; ENSG00000077498	5
bip	Conditioned	MINAPRINE	magma	SET	7	1.03382	0.39431	0.0078859	0.15062	0.984093	0.15062	0.984093	0.130266	0.843903	48935	MINAPRINE	ENSG00000135914; ENSG00000102468; ENSG00000189221; ENSG00000147246; ENSG00000168539; ENSG00000184845; ENSG00000087085; ENSG00000149295; ENSG00000108576	9
bip	Conditioned	MINIMISEDRELAXIN3ANALOGUE2	magma	SET	2	-0.613635	-0.33834	-0.0036174	0.73027	0.984093	0.73027	0.984093	0.745114	0.999944	48935	MINIMISED_RELAXIN-3_ANALOGUE_2	ENSG00000198931; ENSG00000142515	2
bip	Conditioned	MINIMISEDRELAXIN3ANALOGUE3	magma	SET	2	-0.613635	-0.33834	-0.0036174	0.73027	0.984093	0.73027	0.984093	0.745114	0.999944	48935	MINIMISED_RELAXIN-3_ANALOGUE_3	ENSG00000142515; ENSG00000198931	2
bip	Conditioned	MINOCYCLINE	magma	SET	3	0.473333	0.25302	0.0033131	0.31799	0.984093	0.31799	0.984093	0.300257	0.946657	48935	MINOCYCLINE	ENSG00000234745; ENSG00000224608; ENSG00000223532; ENSG00000232126; ENSG00000206450; ENSG00000228964; ENSG00000164251; ENSG00000171421; ENSG00000168028	9
bip	Conditioned	MINODRONICACID	magma	SET	4	0.446676	0.145	0.0021923	0.32756	0.984093	0.32756	0.984093	0.310378	0.949191	48935	MINODRONIC_ACID	ENSG00000106605; ENSG00000160683; ENSG00000160752; ENSG00000152904	4
bip	Conditioned	MINOXIDIL	magma	SET	8	-0.00297242	-0.00091836	-1.9634e-05	0.50119	0.984093	0.50119	0.984093	0.497781	0.989157	48935	MINOXIDIL	ENSG00000151704; ENSG00000196502; ENSG00000289755; ENSG00000110680; ENSG00000069431; ENSG00000187486; ENSG00000121361; ENSG00000177807; ENSG00000095303	9
bip	Conditioned	MINUSBREMAZOCINE	magma	SET	3	1.56202	0.77973	0.01021	0.059153	0.853558	0.059153	0.853558	0.0473512	0.685339	48935	(-)-BREMAZOCINE	ENSG00000164978; ENSG00000120868; ENSG00000175336	3
bip	Conditioned	MINUSCYCLAZOCINE	magma	SET	3	1.56202	0.77973	0.01021	0.059153	0.853558	0.059153	0.853558	0.0473512	0.685339	48935	(-)-CYCLAZOCINE	ENSG00000120868; ENSG00000164978; ENSG00000175336	3
bip	Conditioned	MINUSENGLERINA	magma	SET	2	-0.404337	-0.32871	-0.0035145	0.65702	0.984093	0.65702	0.984093	0.666925	0.999944	48935	(-)-ENGLERIN_A	ENSG00000070961; ENSG00000074370	2
bip	Conditioned	MINUSROLIPRAM	magma	SET	6	-0.0111483	-0.0041689	-7.7193e-05	0.50445	0.984093	0.50445	0.984093	0.501338	0.989632	48935	(-)-ROLIPRAM	ENSG00000005339; ENSG00000065989; ENSG00000184588; ENSG00000105650; ENSG00000285188; ENSG00000113448; ENSG00000138735	7
bip	Conditioned	MINUSSBAYK8644	magma	SET	3	-0.0683662	-0.04492	-0.00058819	0.52725	0.984093	0.52725	0.984093	0.526127	0.99238	48935	(-)-(S)-BAYK8644	ENSG00000157388; ENSG00000155097; ENSG00000131100; ENSG00000102001	4
bip	Conditioned	MINUSSTEPHOLIDINE	magma	SET	2	1.95015	1.3356	0.01428	0.025586	0.67715	0.025586	0.67715	0.0200534	0.563192	48935	(-)-STEPHOLIDINE	ENSG00000184845; ENSG00000149295; ENSG00000101986	3
bip	Conditioned	MIPOMERSEN	magma	SET	2	1.84338	1.024	0.010949	0.032639	0.732992	0.032639	0.732992	0.0255815	0.596963	48935	MIPOMERSEN	ENSG00000084674; ENSG00000291544; ENSG00000130164	3
bip	Conditioned	MIPSAGARGIN	magma	SET	4	1.23405	0.69308	0.010479	0.1086	0.96551	0.1086	0.96551	0.0908962	0.788477	48935	MIPSAGARGIN	ENSG00000086205; ENSG00000174437; ENSG00000196296; ENSG00000074370	4
bip	Conditioned	MIRABEGRON	magma	SET	5	-1.47414	-0.60229	-0.010181	0.92977	0.989555	0.92977	0.989555	0.944346	0.999944	48935	MIRABEGRON	ENSG00000060971; ENSG00000159842; ENSG00000278741; ENSG00000276016; ENSG00000188778; ENSG00000175164; ENSG00000281879; ENSG00000043591; ENSG00000169252	9
bip	Conditioned	MIRIKIZUMAB	magma	SET	3	1.08862	0.68106	0.0089179	0.13817	0.984093	0.13817	0.984093	0.118418	0.829012	48935	MIRIKIZUMAB	ENSG00000110944; ENSG00000113302; ENSG00000168811	3
bip	Conditioned	MIROGABALIN	magma	SET	2	-0.183609	-0.12781	-0.0013665	0.57284	0.984093	0.57284	0.984093	0.575765	0.998514	48935	MIROGABALIN	ENSG00000153956; ENSG00000007402	2
bip	Conditioned	MIRTAZAPINE	magma	SET	8	-1.79877	-0.70553	-0.015084	0.96396	0.992541	0.96396	0.992541	0.973813	0.999944	48935	MIRTAZAPINE	ENSG00000069482; ENSG00000139287; ENSG00000174697; ENSG00000178188; ENSG00000029725; ENSG00000184160; ENSG00000147246; ENSG00000150594; ENSG00000102468; ENSG00000274286	10
bip	Conditioned	MIRVETUXIMABSORAVTANSINE	magma	SET	15	1.46902	0.33031	0.0096679	0.070929	0.888525	0.070929	0.888525	0.0574011	0.71254	48935	MIRVETUXIMAB_SORAVTANSINE	ENSG00000110195; ENSG00000173917; ENSG00000196230; ENSG00000188229; ENSG00000198033; ENSG00000137285; ENSG00000176014; ENSG00000123416; ENSG00000104833; ENSG00000101162; ENSG00000127824; ENSG00000258947; ENSG00000167553; ENSG00000152086; ENSG00000261456; ENSG00000167552; ENSG00000137267; ENSG00000235067; ENSG00000232575; ENSG00000227739; ENSG00000224156; ENSG00000229684; ENSG00000183311; ENSG00000232421; ENSG00000292120	25
bip	Conditioned	MISONIDAZOLE	magma	SET	3	1.55435	0.81471	0.010668	0.060061	0.855332	0.060061	0.855332	0.0481023	0.688403	48935	MISONIDAZOLE	ENSG00000084207; ENSG00000158125; ENSG00000104687	3
bip	Conditioned	MISOPROSTOL	magma	SET	8	-1.29757	-0.46636	-0.0099707	0.90278	0.98823	0.90278	0.98823	0.91948	0.999944	48935	MISOPROSTOL	ENSG00000103375; ENSG00000160013; ENSG00000050628; ENSG00000125257; ENSG00000134538; ENSG00000130208; ENSG00000291128; ENSG00000125384; ENSG00000171522	9
bip	Conditioned	MISTLETOEEXTRACT	magma	SET	2	1.48711	1.3264	0.014182	0.068495	0.882169	0.068495	0.882169	0.0552968	0.707368	48935	MISTLETOE_EXTRACT	ENSG00000109471; ENSG00000112062	2
bip	Conditioned	MIT1	magma	SET	2	0.43357	0.24077	0.0025742	0.33231	0.984093	0.33231	0.984093	0.315439	0.951138	48935	MIT1	ENSG00000118137; ENSG00000158874	2
bip	Conditioned	MITAPIVAT	magma	SET	3	1.38255	0.67207	0.0088003	0.08341	0.918826	0.08341	0.918826	0.0682927	0.742676	48935	MITAPIVAT	ENSG00000187837; ENSG00000124575; ENSG00000143627; ENSG00000262785	4
bip	Conditioned	MITIGLINIDE	magma	SET	4	0.228757	0.10728	0.0016221	0.40953	0.984093	0.40953	0.984093	0.398335	0.975066	48935	MITIGLINIDE	ENSG00000177807; ENSG00000006071; ENSG00000187486; ENSG00000132170	4
bip	Conditioned	MITIGLINIDECALCIUMDIHYDRATE	magma	SET	2	-0.391164	-0.26711	-0.0028558	0.65216	0.984093	0.65216	0.984093	0.661698	0.999944	48935	MITIGLINIDE_CALCIUM_DIHYDRATE	ENSG00000006071; ENSG00000187486	2
bip	Conditioned	MITIPERSTAT	magma	SET	2	0.717419	0.41809	0.0044701	0.23656	0.984093	0.23656	0.984093	0.215608	0.90815	48935	MITIPERSTAT	ENSG00000005381; ENSG00000196371	2
bip	Conditioned	MITOFLAXONE	magma	SET	3	-0.710658	-0.41	-0.0053686	0.76135	0.98491	0.76135	0.98491	0.77787	0.999944	48935	MITOFLAXONE	ENSG00000166825; ENSG00000164400; ENSG00000110799	3
bip	Conditioned	MITOGENACTIVATEDPROTEINKINASEINHIBITOR	magma	SET	5	-0.749879	-0.3714	-0.0062779	0.77333	0.985092	0.77333	0.985092	0.790405	0.999944	48935	MITOGEN-ACTIVATED_PROTEIN_KINASE_INHIBITOR	ENSG00000110092; ENSG00000170345; ENSG00000204305; ENSG00000229058; ENSG00000234729; ENSG00000231268; ENSG00000230514; ENSG00000206320; ENSG00000237405; ENSG00000125538; ENSG00000175197; ENSG00000124762	12
bip	Conditioned	MITOGLITAZONE	magma	SET	3	-0.228588	-0.10478	-0.001372	0.59041	0.984093	0.59041	0.984093	0.594863	0.999144	48935	MITOGLITAZONE	ENSG00000132170; ENSG00000213639; ENSG00000171105	3
bip	Conditioned	MITOMYCIN	magma	SET	11	1.6304	0.52921	0.013266	0.051519	0.82492	0.051519	0.82492	0.0409274	0.6614	48935	MITOMYCIN	ENSG00000189052; ENSG00000100079; ENSG00000110799; ENSG00000198650; ENSG00000115008; ENSG00000228716; ENSG00000111057; ENSG00000158169; ENSG00000005471; ENSG00000172817; ENSG00000083093	11
bip	Conditioned	MITOTANE	magma	SET	5	1.7023	0.66892	0.011307	0.044359	0.793272	0.044359	0.793272	0.0350538	0.634397	48935	MITOTANE	ENSG00000197408; ENSG00000140459; ENSG00000288362; ENSG00000160882; ENSG00000158516; ENSG00000091831	6
bip	Conditioned	MITOXANTRONE	magma	SET	5	-0.41091	-0.19517	-0.0032991	0.65943	0.984093	0.65943	0.984093	0.669527	0.999944	48935	MITOXANTRONE	ENSG00000179133; ENSG00000168505; ENSG00000158089; ENSG00000288705; ENSG00000169057; ENSG00000131747; ENSG00000152601	7
bip	Conditioned	MIVACURIUM	magma	SET	8	0.271623	0.1053	0.0022512	0.39296	0.984093	0.39296	0.984093	0.38042	0.970183	48935	MIVACURIUM	ENSG00000120903; ENSG00000114200; ENSG00000181072; ENSG00000170175; ENSG00000135902; ENSG00000108556; ENSG00000138435; ENSG00000196811; ENSG00000283946	9
bip	Conditioned	MIVAVOTINIB	magma	SET	4	0.408574	0.23835	0.0036038	0.34143	0.984093	0.34143	0.984093	0.325112	0.955805	48935	MIVAVOTINIB	ENSG00000137714; ENSG00000182580; ENSG00000147647; ENSG00000165025	4
bip	Conditioned	MIVEBRESIB	magma	SET	2	0.545221	0.34778	0.0037184	0.29281	0.984093	0.29281	0.984093	0.273743	0.936617	48935	MIVEBRESIB	ENSG00000187957; ENSG00000243364	2
bip	Conditioned	MIZOLASTINE	magma	SET	2	-0.402612	-0.28081	-0.0030023	0.65638	0.984093	0.65638	0.984093	0.666249	0.999944	48935	MIZOLASTINE	ENSG00000196639; ENSG00000123505	2
bip	Conditioned	MIZORIBINE	magma	SET	3	-0.760202	-0.39586	-0.0051835	0.77643	0.985468	0.77643	0.985468	0.793622	0.999944	48935	MIZORIBINE	ENSG00000106348; ENSG00000163655; ENSG00000178035	3
bip	Conditioned	MK0249	magma	SET	2	0.814683	0.57572	0.0061554	0.20763	0.984093	0.20763	0.984093	0.186333	0.892861	48935	MK-0249	ENSG00000101180; ENSG00000125363; ENSG00000123505	3
bip	Conditioned	MK0354	magma	SET	3	-0.105689	-0.053427	-0.00069959	0.54209	0.984093	0.54209	0.984093	0.542213	0.993407	48935	MK-0354	ENSG00000182782; ENSG00000104537; ENSG00000255398	3
bip	Conditioned	MK0359	magma	SET	3	-0.0675317	-0.040024	-0.00052409	0.52692	0.984093	0.52692	0.984093	0.52576	0.99238	48935	MK-0359	ENSG00000111799; ENSG00000123500; ENSG00000204248; ENSG00000223699; ENSG00000227801; ENSG00000230930; ENSG00000235708; ENSG00000232541; ENSG00000206290; ENSG00000060718	10
bip	Conditioned	MK0752	magma	SET	5	-0.968499	-0.36187	-0.0061168	0.83359	0.986391	0.83359	0.986391	0.852122	0.999944	48935	MK-0752	ENSG00000148400; ENSG00000134250; ENSG00000117362; ENSG00000135821; ENSG00000138613	5
bip	Conditioned	MK0767	magma	SET	4	-1.32278	-0.73147	-0.011059	0.90704	0.98823	0.90704	0.98823	0.923464	0.999944	48935	MK-0767	ENSG00000186951; ENSG00000132170; ENSG00000248098; ENSG00000110092	4
bip	Conditioned	MK0873	magma	SET	5	1.27375	0.48935	0.0082718	0.10138	0.956997	0.10138	0.956997	0.0843372	0.779505	48935	MK-0873	ENSG00000123500; ENSG00000184588; ENSG00000105650; ENSG00000285188; ENSG00000113448; ENSG00000065989	6
bip	Conditioned	MK0893	magma	SET	4	-0.0937398	-0.044188	-0.00066809	0.53734	0.984093	0.53734	0.984093	0.537046	0.993407	48935	MK-0893	ENSG00000215644; ENSG00000288269; ENSG00000163295; ENSG00000078549; ENSG00000163286	5
bip	Conditioned	MK1029	magma	SET	2	-1.12061	-0.75935	-0.0081187	0.86876	0.986936	0.86876	0.986936	0.886953	0.999944	48935	MK-1029	ENSG00000183134; ENSG00000168229	2
bip	Conditioned	MK1064	magma	SET	2	0.894991	0.67093	0.0071733	0.1854	0.984093	0.1854	0.984093	0.164175	0.876351	48935	MK-1064	ENSG00000166313; ENSG00000034053; ENSG00000276495	3
bip	Conditioned	MK1775	magma	SET	3	-0.46887	-0.20883	-0.0027345	0.68042	0.984093	0.68042	0.984093	0.692072	0.999944	48935	MK-1775	ENSG00000166483; ENSG00000109670; ENSG00000263528; ENSG00000183735	4
bip	Conditioned	MK2201	magma	SET	3	-0.935695	-0.43973	-0.0057579	0.82528	0.986312	0.82528	0.986312	0.843772	0.999944	48935	MK-2201	ENSG00000105221; ENSG00000142208; ENSG00000117020; ENSG00000275199	4
bip	Conditioned	MK2206	magma	SET	5	-0.83807	-0.32057	-0.0054187	0.79899	0.985735	0.79899	0.985735	0.816942	0.999944	48935	MK-2206	ENSG00000117020; ENSG00000275199; ENSG00000105221; ENSG00000142208; ENSG00000176102; ENSG00000173486; ENSG00000077152; ENSG00000228476	8
bip	Conditioned	MK2461	magma	SET	14	-0.93038	-0.25752	-0.0072821	0.8239	0.986312	0.8239	0.986312	0.842386	0.999944	48935	MK-2461	ENSG00000153208; ENSG00000134769; ENSG00000105976; ENSG00000077782; ENSG00000066468; ENSG00000068078; ENSG00000102755; ENSG00000122025; ENSG00000037280; ENSG00000128052; ENSG00000164078; ENSG00000198400; ENSG00000148053; ENSG00000113721	14
bip	Conditioned	MK2894	magma	SET	2	0.354679	0.22952	0.002454	0.36142	0.984093	0.36142	0.984093	0.346513	0.961819	48935	MK-2894	ENSG00000103375; ENSG00000171522	2
bip	Conditioned	MK3207	magma	SET	2	0.388563	0.23198	0.0024802	0.3488	0.984093	0.3488	0.984093	0.333014	0.958196	48935	MK3207	ENSG00000064989; ENSG00000110680	2
bip	Conditioned	MK3697	magma	SET	3	1.57691	0.99369	0.013012	0.057417	0.843832	0.057417	0.843832	0.0458787	0.678021	48935	MK-3697	ENSG00000137252; ENSG00000034053; ENSG00000276495; ENSG00000166313	4
bip	Conditioned	MK5046	magma	SET	4	1.12969	0.59347	0.0089729	0.12931	0.984093	0.12931	0.984093	0.110084	0.816952	48935	MK-5046	ENSG00000120437; ENSG00000075239; ENSG00000108684; ENSG00000102239; ENSG00000126010; ENSG00000135577	6
bip	Conditioned	MK5108	magma	SET	6	-0.211028	-0.072083	-0.0013347	0.58356	0.984093	0.58356	0.984093	0.587444	0.999108	48935	MK-5108	ENSG00000087586; ENSG00000104529; ENSG00000273594; ENSG00000254772; ENSG00000167658; ENSG00000178999; ENSG00000105146	7
bip	Conditioned	MK571	magma	SET	3	-2.46376	-1.8237	-0.02388	0.99312	0.997902	0.99312	0.997902	0.995845	0.999944	48935	MK-571	ENSG00000023839; ENSG00000103222; ENSG00000278183; ENSG00000135409; ENSG00000173198	5
bip	Conditioned	MK6096	magma	SET	4	1.98345	1.1337	0.01714	0.023671	0.661793	0.023671	0.661793	0.0185383	0.555634	48935	MK-6096	ENSG00000121764; ENSG00000137252; ENSG00000166313; ENSG00000034053; ENSG00000276495	5
bip	Conditioned	MK6592	magma	SET	3	-1.1788	-0.54126	-0.0070874	0.88075	0.986936	0.88075	0.986936	0.898539	0.999944	48935	MK-6592	ENSG00000087586; ENSG00000105146; ENSG00000178999	3
bip	Conditioned	MK683	magma	SET	2	-1.1346	-0.74997	-0.0080184	0.87172	0.986936	0.87172	0.986936	0.889791	0.999944	48935	MK6-83	ENSG00000055732; ENSG00000164904	2
bip	Conditioned	MK6913	magma	SET	2	-0.0353837	-0.025708	-0.00027486	0.51411	0.984093	0.51411	0.984093	0.511848	0.990622	48935	MK-6913	ENSG00000091831; ENSG00000140009	2
bip	Conditioned	MK7145	magma	SET	2	-0.442078	-0.377	-0.0040307	0.67078	0.984093	0.67078	0.984093	0.681756	0.999944	48935	MK-7145	ENSG00000002330; ENSG00000139352	2
bip	Conditioned	MK7622	magma	SET	2	-0.578523	-0.42706	-0.004566	0.71854	0.984093	0.71854	0.984093	0.732725	0.999944	48935	MK-7622	ENSG00000168539; ENSG00000114771	2
bip	Conditioned	MK8033	magma	SET	2	-0.108432	-0.086909	-0.0009292	0.54317	0.984093	0.54317	0.984093	0.543421	0.993407	48935	MK-8033	ENSG00000105976; ENSG00000164078	2
bip	Conditioned	MK8245	magma	SET	3	-0.203827	-0.1633	-0.0021382	0.58075	0.984093	0.58075	0.984093	0.584388	0.999108	48935	MK-8245	ENSG00000099194; ENSG00000111700; ENSG00000134538	3
bip	Conditioned	MK8353	magma	SET	4	1.12686	0.46564	0.0070402	0.12991	0.984093	0.12991	0.984093	0.110641	0.818097	48935	MK-8353	ENSG00000213281; ENSG00000044115; ENSG00000102882; ENSG00000100030	4
bip	Conditioned	MK8719	magma	SET	2	-1.50014	-0.72526	-0.0077542	0.9332	0.990073	0.9332	0.990073	0.947444	0.999944	48935	MK-8719	ENSG00000198408; ENSG00000160883	2
bip	Conditioned	MK8776	magma	SET	3	-0.771706	-0.39925	-0.0052278	0.77985	0.985468	0.77985	0.985468	0.797195	0.999944	48935	MK-8776	ENSG00000161960; ENSG00000149554; ENSG00000123374	3
bip	Conditioned	MK8777	magma	SET	3	0.855025	0.57621	0.007545	0.19627	0.984093	0.19627	0.984093	0.174932	0.88187	48935	MK-8777	ENSG00000155511; ENSG00000152578; ENSG00000120251; ENSG00000125675	4
bip	Conditioned	MK912	magma	SET	3	-0.169241	-0.10464	-0.0013702	0.5672	0.984093	0.5672	0.984093	0.56962	0.997722	48935	MK-912	ENSG00000143322; ENSG00000150594; ENSG00000002726	3
bip	Conditioned	MKC1	magma	SET	25	-0.465737	-0.080782	-0.0030516	0.67929	0.984093	0.67929	0.984093	0.690864	0.999944	48935	MKC-1	ENSG00000133704; ENSG00000196497; ENSG00000285248; ENSG00000205339; ENSG00000117408; ENSG00000198700; ENSG00000086200; ENSG00000125508; ENSG00000136573; ENSG00000134853; ENSG00000122025; ENSG00000077782; ENSG00000160867; ENSG00000254087; ENSG00000000938; ENSG00000111816; ENSG00000066468; ENSG00000176105; ENSG00000113721; ENSG00000068078; ENSG00000087586; ENSG00000010810; ENSG00000197122; ENSG00000182866; ENSG00000101336; ENSG00000128052; ENSG00000291971; ENSG00000285369	28
bip	Conditioned	ML10302	magma	SET	4	0.221493	0.12888	0.0019486	0.41236	0.984093	0.41236	0.984093	0.401399	0.976227	48935	ML10302	ENSG00000166736; ENSG00000149305; ENSG00000164270; ENSG00000171428	4
bip	Conditioned	ML130	magma	SET	2	-0.398077	-0.2551	-0.0027275	0.65471	0.984093	0.65471	0.984093	0.664442	0.999944	48935	ML130	ENSG00000185800; ENSG00000138346	2
bip	Conditioned	ML167	magma	SET	2	0.86245	0.45245	0.0048375	0.19423	0.984093	0.19423	0.984093	0.172886	0.881203	48935	ML167	ENSG00000113240; ENSG00000105204; ENSG00000281320	3
bip	Conditioned	ML193	magma	SET	2	-2.01777	-1.6191	-0.01731	0.97818	0.994861	0.97818	0.994861	0.985101	0.999944	48935	ML193	ENSG00000138031; ENSG00000135898	2
bip	Conditioned	ML204	magma	SET	3	-0.302546	-0.20191	-0.0026438	0.61888	0.984093	0.61888	0.984093	0.625704	0.999944	48935	ML204	ENSG00000074370; ENSG00000070961; ENSG00000133107; ENSG00000072315	4
bip	Conditioned	ML213	magma	SET	2	1.75217	1.2715	0.013594	0.039883	0.771916	0.039883	0.771916	0.0314007	0.621404	48935	ML213	ENSG00000160862; ENSG00000117013	2
bip	Conditioned	ML218	magma	SET	4	1.1611	0.57912	0.008756	0.12281	0.976236	0.12281	0.976236	0.104027	0.807144	48935	ML218	ENSG00000071553; ENSG00000033627; ENSG00000196557; ENSG00000006283; ENSG00000100346	5
bip	Conditioned	ML297	magma	SET	2	1.4844	1.5181	0.016232	0.068861	0.883478	0.068861	0.883478	0.0556122	0.708693	48935	ML297	ENSG00000101440; ENSG00000162989	2
bip	Conditioned	ML315	magma	SET	4	1.38072	0.68075	0.010293	0.083694	0.918826	0.083694	0.918826	0.0685332	0.742676	48935	ML315	ENSG00000139610; ENSG00000197561; ENSG00000277571; ENSG00000066629; ENSG00000107105	5
bip	Conditioned	ML324	magma	SET	2	0.308709	0.19908	0.0021285	0.37877	0.984093	0.37877	0.984093	0.365119	0.968126	48935	ML324	ENSG00000168546; ENSG00000197421; ENSG00000066135	3
bip	Conditioned	ML3403	magma	SET	4	1.58819	0.80456	0.012165	0.056132	0.840709	0.056132	0.840709	0.0447951	0.673869	48935	ML3403	ENSG00000160868; ENSG00000185386; ENSG00000188130; ENSG00000112062	4
bip	Conditioned	ML347	magma	SET	5	0.390426	0.19428	0.003284	0.34811	0.984093	0.34811	0.984093	0.332291	0.958119	48935	ML347	ENSG00000079805; ENSG00000130816; ENSG00000115170; ENSG00000139567; ENSG00000107779	5
bip	Conditioned	ML365	magma	SET	2	1.38363	1.0863	0.011614	0.083252	0.918826	0.083252	0.918826	0.0681504	0.742676	48935	ML365	ENSG00000171303; ENSG00000169427	2
bip	Conditioned	ML786	magma	SET	2	1.40201	0.99729	0.010663	0.080466	0.915229	0.080466	0.915229	0.0656979	0.736473	48935	ML786	ENSG00000157764; ENSG00000132155	2
bip	Conditioned	ML9	magma	SET	2	1.02497	0.8445	0.0090291	0.1527	0.984093	0.1527	0.984093	0.132261	0.847608	48935	ML9	ENSG00000157087; ENSG00000137672	2
bip	Conditioned	MLN0128	magma	SET	13	0.143707	0.034198	0.0009319	0.44287	0.984093	0.44287	0.984093	0.434344	0.981383	48935	MLN0128	ENSG00000198793; ENSG00000121879; ENSG00000171608; ENSG00000105851; ENSG00000147889; ENSG00000105662; ENSG00000160741; ENSG00000164327; ENSG00000204673; ENSG00000119487; ENSG00000167965; ENSG00000141564; ENSG00000155792	13
bip	Conditioned	MLN1117	magma	SET	3	-0.915759	-0.49853	-0.0065279	0.8201	0.986312	0.8201	0.986312	0.838521	0.999944	48935	MLN1117	ENSG00000121879; ENSG00000051382; ENSG00000105379	3
bip	Conditioned	MLN2704	magma	SET	14	2.06121	0.46672	0.013198	0.019649	0.624493	0.019649	0.624493	0.0154093	0.532928	48935	MLN-2704	ENSG00000086205; ENSG00000198033; ENSG00000101162; ENSG00000137285; ENSG00000127824; ENSG00000196230; ENSG00000104833; ENSG00000167553; ENSG00000167552; ENSG00000258947; ENSG00000137267; ENSG00000188229; ENSG00000152086; ENSG00000176014; ENSG00000123416; ENSG00000261456; ENSG00000235067; ENSG00000232575; ENSG00000227739; ENSG00000224156; ENSG00000229684; ENSG00000183311; ENSG00000232421; ENSG00000292120	24
bip	Conditioned	MLN8054	magma	SET	2	-0.620686	-0.45523	-0.0048671	0.73259	0.984093	0.73259	0.984093	0.747616	0.999944	48935	MLN8054	ENSG00000087586; ENSG00000149269	2
bip	Conditioned	MLSA1	magma	SET	3	-1.24628	-0.93441	-0.012235	0.89366	0.987815	0.89366	0.987815	0.910883	0.999944	48935	ML_SA1	ENSG00000055732; ENSG00000164904; ENSG00000153898	3
bip	Conditioned	MM111	magma	SET	4	-0.416534	-0.18048	-0.0027288	0.66149	0.984093	0.66149	0.984093	0.671775	0.999944	48935	MM-111	ENSG00000065361; ENSG00000141736; ENSG00000163064; ENSG00000172269	4
bip	Conditioned	MM121	magma	SET	4	-0.250098	-0.12116	-0.0018319	0.59874	0.984093	0.59874	0.984093	0.60385	0.999608	48935	MM-121	ENSG00000065361; ENSG00000157168; ENSG00000146648; ENSG00000172269	4
bip	Conditioned	MM151	magma	SET	2	-0.870664	-0.5065	-0.0054153	0.80802	0.986117	0.80802	0.986117	0.826224	0.999944	48935	MM-151	ENSG00000146648; ENSG00000065361; ENSG00000204348; ENSG00000225682; ENSG00000236765; ENSG00000224313; ENSG00000206346; ENSG00000234798	8
bip	Conditioned	MMP13TRACER18F5J	magma	SET	2	0.262127	0.18784	0.0020084	0.39661	0.984093	0.39661	0.984093	0.384359	0.971391	48935	MMP13_TRACER__[18F]5J	ENSG00000167969; ENSG00000011465	2
bip	Conditioned	MNK1INHIBITOR	magma	SET	3	-0.0452239	-0.033827	-0.00044294	0.51804	0.984093	0.51804	0.984093	0.516084	0.99103	48935	MNK1_INHIBITOR	ENSG00000196482; ENSG00000079277; ENSG00000099875	3
bip	Conditioned	MOCETINOSTAT	magma	SET	9	-0.682879	-0.24051	-0.0054538	0.75265	0.984093	0.75265	0.984093	0.768731	0.999944	48935	MOCETINOSTAT	ENSG00000196591; ENSG00000171720; ENSG00000147099; ENSG00000048052; ENSG00000108840; ENSG00000094631; ENSG00000068024; ENSG00000061273; ENSG00000163517; ENSG00000100429; ENSG00000116478	11
bip	Conditioned	MODAFINIL	magma	SET	2	0.516052	0.42163	0.004508	0.30291	0.984093	0.30291	0.984093	0.284317	0.940645	48935	MODAFINIL	ENSG00000171873; ENSG00000142319; ENSG00000276996	3
bip	Conditioned	MODIFIEDVACCINIAANKARABAVARIANNORDIC	magma	SET	2	-1.29362	-0.92773	-0.0099189	0.90209	0.98823	0.90209	0.98823	0.918849	0.999944	48935	MODIFIED_VACCINIA_ANKARA-BAVARIAN_NORDIC	ENSG00000014257; ENSG00000142515	2
bip	Conditioned	MODIMELANOTIDE	magma	SET	2	-0.222476	-0.14697	-0.0015714	0.58803	0.984093	0.58803	0.984093	0.592283	0.999144	48935	MODIMELANOTIDE	ENSG00000258839; ENSG00000124089	2
bip	Conditioned	MOEXIPRIL	magma	SET	2	1.1622	0.88363	0.0094475	0.12259	0.975755	0.12259	0.975755	0.10382	0.807144	48935	MOEXIPRIL	ENSG00000159640; ENSG00000167657; ENSG00000130234	3
bip	Conditioned	MOFAROTENE	magma	SET	5	0.967638	0.52894	0.008941	0.16662	0.984093	0.16662	0.984093	0.145764	0.861462	48935	MOFAROTENE	ENSG00000143171; ENSG00000131759; ENSG00000077092; ENSG00000172819; ENSG00000204231; ENSG00000231321; ENSG00000227322; ENSG00000228333; ENSG00000235712; ENSG00000206289; ENSG00000186350	11
bip	Conditioned	MOLIDUSTAT	magma	SET	5	0.384044	0.17951	0.0030344	0.35047	0.984093	0.35047	0.984093	0.33479	0.959205	48935	MOLIDUSTAT	ENSG00000129521; ENSG00000119973; ENSG00000135766; ENSG00000269858; ENSG00000125522; ENSG00000277339	6
bip	Conditioned	MOLINDONE	magma	SET	3	0.793187	0.45475	0.0059546	0.21384	0.984093	0.21384	0.984093	0.192564	0.897794	48935	MOLINDONE	ENSG00000149295; ENSG00000102468; ENSG00000196639	3
bip	Conditioned	MOMETASONE	magma	SET	4	-1.13707	-0.56428	-0.0085316	0.87224	0.986936	0.87224	0.986936	0.890286	0.999944	48935	MOMETASONE	ENSG00000026508; ENSG00000113580; ENSG00000172156; ENSG00000106211	4
bip	Conditioned	MONALIZUMAB	magma	SET	2	0.570487	0.26648	0.0028491	0.28418	0.984093	0.28418	0.984093	0.264715	0.932098	48935	MONALIZUMAB	ENSG00000134545; ENSG00000154478	2
bip	Conditioned	MONOAMINEOXIDASEINHIBITOR	magma	SET	5	-0.767631	-0.29966	-0.0050653	0.77864	0.985468	0.77864	0.985468	0.795949	0.999944	48935	MONOAMINE_OXIDASE_INHIBITOR	ENSG00000150471; ENSG00000104722; ENSG00000143819; ENSG00000197948; ENSG00000168209	5
bip	Conditioned	MONOCILLINI	magma	SET	2	-0.642334	-0.33966	-0.0036315	0.73966	0.984093	0.73966	0.984093	0.755059	0.999944	48935	MONOCILLIN_I	ENSG00000080824; ENSG00000096384	2
bip	Conditioned	MONOMETHYLFUMARATE	magma	SET	5	-0.942571	-0.44347	-0.0074963	0.82704	0.986312	0.82704	0.986312	0.845528	0.999944	48935	MONOMETHYL_FUMARATE	ENSG00000160255; ENSG00000164400; ENSG00000005844; ENSG00000079999; ENSG00000104537	5
bip	Conditioned	MONTELUKAST	magma	SET	8	0.664013	0.23775	0.0050831	0.25334	0.984093	0.25334	0.984093	0.232817	0.918571	48935	MONTELUKAST	ENSG00000173198; ENSG00000012779; ENSG00000275565; ENSG00000288702; ENSG00000154975; ENSG00000111144; ENSG00000213316; ENSG00000283887; ENSG00000069431; ENSG00000138115; ENSG00000185274; ENSG00000171843	12
bip	Conditioned	MONTEPLASE	magma	SET	2	1.12785	0.62325	0.0066636	0.1297	0.984093	0.1297	0.984093	0.110445	0.817884	48935	MONTEPLASE	ENSG00000122194; ENSG00000104368	2
bip	Conditioned	MORACINM	magma	SET	2	0.870827	0.66337	0.0070926	0.19193	0.984093	0.19193	0.984093	0.170604	0.879726	48935	MORACIN_M	ENSG00000070388; ENSG00000161800	2
bip	Conditioned	MORICIZINE	magma	SET	10	0.15865	0.056389	0.0013478	0.43697	0.984093	0.43697	0.984093	0.427982	0.98089	48935	MORICIZINE	ENSG00000183873; ENSG00000168356; ENSG00000136531; ENSG00000007314; ENSG00000136546; ENSG00000153253; ENSG00000185313; ENSG00000169432; ENSG00000144285; ENSG00000196876	10
bip	Conditioned	MORIN	magma	SET	6	0.549153	0.22121	0.004096	0.29145	0.984093	0.29145	0.984093	0.272357	0.936293	48935	MORIN	ENSG00000165029; ENSG00000128271; ENSG00000140009; ENSG00000169710; ENSG00000143384; ENSG00000197891	6
bip	Conditioned	MORONICACID	magma	SET	2	-0.636722	-0.52606	-0.0056244	0.73784	0.984093	0.73784	0.984093	0.753153	0.999944	48935	MORONIC_ACID	ENSG00000187258; ENSG00000196396	2
bip	Conditioned	MORPHINEGLUCURONIDE	magma	SET	2	0.979337	0.6972	0.0074542	0.16371	0.984093	0.16371	0.984093	0.142926	0.858696	48935	MORPHINE_GLUCURONIDE	ENSG00000122375; ENSG00000108846	2
bip	Conditioned	MORUSINOL	magma	SET	2	1.1073	0.51093	0.0054627	0.13409	0.984093	0.13409	0.984093	0.114573	0.822343	48935	MORUSINOL	ENSG00000173039; ENSG00000120948	2
bip	Conditioned	MOSAPRIDE	magma	SET	7	0.879036	0.3757	0.0075137	0.1897	0.984093	0.1897	0.984093	0.168403	0.879418	48935	MOSAPRIDE	ENSG00000186090; ENSG00000178084; ENSG00000164270; ENSG00000171428; ENSG00000186038; ENSG00000166736; ENSG00000149305	7
bip	Conditioned	MOSUNETUZUMAB	magma	SET	5	0.45266	0.19951	0.0033724	0.3254	0.984093	0.3254	0.984093	0.30806	0.948772	48935	MOSUNETUZUMAB	ENSG00000171766; ENSG00000101958; ENSG00000167286; ENSG00000198851; ENSG00000160654; ENSG00000156738	6
bip	Conditioned	MOTESANIB	magma	SET	7	0.193125	0.083461	0.0016692	0.42343	0.984093	0.42343	0.984093	0.413326	0.978881	48935	MOTESANIB	ENSG00000128052; ENSG00000165731; ENSG00000037280; ENSG00000102755; ENSG00000113721; ENSG00000157404; ENSG00000134853	7
bip	Conditioned	MOTEXAFINGADOLINIUM	magma	SET	7	-1.74273	-0.69765	-0.013953	0.9593	0.992186	0.9593	0.992186	0.969995	0.999944	48935	MOTEXAFIN_GADOLINIUM	ENSG00000126432; ENSG00000198431; ENSG00000167325; ENSG00000048392; ENSG00000171848; ENSG00000184470; ENSG00000197763	7
bip	Conditioned	MOXETUMOMABPASUDOTOX	magma	SET	3	-0.247266	-0.14312	-0.001874	0.59764	0.984093	0.59764	0.984093	0.602666	0.999533	48935	MOXETUMOMAB_PASUDOTOX	ENSG00000168243; ENSG00000012124; ENSG00000167658	3
bip	Conditioned	MOXIFLOXACIN	magma	SET	3	-0.210346	-0.11451	-0.0014994	0.5833	0.984093	0.5833	0.984093	0.587152	0.999108	48935	MOXIFLOXACIN	ENSG00000055118; ENSG00000241635; ENSG00000275385; ENSG00000278006; ENSG00000278167; ENSG00000131747	6
bip	Conditioned	MOXISYLYTE	magma	SET	5	-1.09259	-0.55616	-0.0094011	0.86271	0.986875	0.86271	0.986875	0.881022	0.999944	48935	MOXISYLYTE	ENSG00000171873; ENSG00000120907; ENSG00000184160; ENSG00000274286; ENSG00000170214; ENSG00000150594	6
bip	Conditioned	MOXONIDINE	magma	SET	5	-0.119538	-0.060975	-0.0010307	0.54757	0.984093	0.54757	0.984093	0.548279	0.993407	48935	MOXONIDINE	ENSG00000010322; ENSG00000002726; ENSG00000143322; ENSG00000150594; ENSG00000274286; ENSG00000184160	6
bip	Conditioned	MOZAVAPTAN	magma	SET	4	-1.17682	-0.6837	-0.010337	0.88036	0.986936	0.88036	0.986936	0.898164	0.999944	48935	MOZAVAPTAN	ENSG00000103569; ENSG00000091262; ENSG00000275331; ENSG00000166148; ENSG00000198049; ENSG00000126895	6
bip	Conditioned	MP412	magma	SET	2	-0.165011	-0.10379	-0.0011097	0.56553	0.984093	0.56553	0.984093	0.567817	0.997411	48935	MP-412	ENSG00000146648; ENSG00000141736	2
bip	Conditioned	MPA	magma	SET	7	-0.819651	-0.30032	-0.0060063	0.79379	0.985735	0.79379	0.985735	0.811524	0.999944	48935	MPA	ENSG00000026103; ENSG00000170890; ENSG00000178562; ENSG00000157168; ENSG00000026508; ENSG00000025708; ENSG00000164400	7
bip	Conditioned	MPA08	magma	SET	2	0.720834	0.41892	0.004479	0.23551	0.984093	0.23551	0.984093	0.214536	0.907958	48935	MP-A08	ENSG00000179639; ENSG00000291905; ENSG00000186431; ENSG00000275970; ENSG00000276985; ENSG00000276858; ENSG00000275269; ENSG00000284061; ENSG00000275136; ENSG00000283750; ENSG00000273738; ENSG00000275564; ENSG00000278415; ENSG00000274580	14
bip	Conditioned	MPDT	magma	SET	2	-0.437978	-0.35753	-0.0038226	0.6693	0.984093	0.6693	0.984093	0.680161	0.999944	48935	MPDT	ENSG00000156006; ENSG00000196136	2
bip	Conditioned	MPEP	magma	SET	3	0.909136	0.59302	0.0077651	0.18165	0.984093	0.18165	0.984093	0.160464	0.872574	48935	MPEP	ENSG00000169100; ENSG00000292334; ENSG00000005022; ENSG00000152822; ENSG00000124493; ENSG00000168959	6
bip	Conditioned	MPI0479605	magma	SET	3	-1.45054	-0.97318	-0.012743	0.92654	0.988964	0.92654	0.988964	0.941409	0.999944	48935	MPI-0479605	ENSG00000168036; ENSG00000160867; ENSG00000112742	3
bip	Conditioned	MPPG	magma	SET	2	1.36331	1.0893	0.011647	0.0864	0.928004	0.0864	0.928004	0.0709521	0.748607	48935	MPPG	ENSG00000179603; ENSG00000113262	2
bip	Conditioned	MPS1IN1	magma	SET	3	-1.45054	-0.97318	-0.012743	0.92654	0.988964	0.92654	0.988964	0.941409	0.999944	48935	MPS1-IN-1	ENSG00000160867; ENSG00000168036; ENSG00000112742	3
bip	Conditioned	MRE2029F20	magma	SET	2	-0.623329	-0.35483	-0.0037938	0.73346	0.984093	0.73346	0.984093	0.748528	0.999944	48935	MRE_2029F20	ENSG00000183044; ENSG00000107331	2
bip	Conditioned	MRE269	magma	SET	3	0.782406	0.38316	0.0050172	0.21699	0.984093	0.21699	0.984093	0.195717	0.900188	48935	MRE-269	ENSG00000103375; ENSG00000110245; ENSG00000130208	3
bip	Conditioned	MRE3008F20	magma	SET	2	-0.623329	-0.35483	-0.0037938	0.73346	0.984093	0.73346	0.984093	0.748528	0.999944	48935	MRE_3008F20	ENSG00000107331; ENSG00000183044	2
bip	Conditioned	MRK016	magma	SET	6	2.22495	1.0858	0.020105	0.01305	0.530841	0.01305	0.530841	0.0104246	0.484008	48935	MRK016	ENSG00000143437; ENSG00000137486; ENSG00000133794; ENSG00000022355; ENSG00000151834; ENSG00000011677; ENSG00000186297	7
bip	Conditioned	MRS1041	magma	SET	2	0.00257629	0.0019198	2.0525e-05	0.49897	0.984093	0.49897	0.984093	0.495384	0.98905	48935	MRS1041	ENSG00000167972; ENSG00000165029	2
bip	Conditioned	MRS1042	magma	SET	2	0.00257629	0.0019198	2.0525e-05	0.49897	0.984093	0.49897	0.984093	0.495384	0.98905	48935	MRS1042	ENSG00000167972; ENSG00000165029	2
bip	Conditioned	MRS1088	magma	SET	2	0.00257629	0.0019198	2.0525e-05	0.49897	0.984093	0.49897	0.984093	0.495384	0.98905	48935	MRS1088	ENSG00000167972; ENSG00000165029	2
bip	Conditioned	MRS1093	magma	SET	2	0.00257629	0.0019198	2.0525e-05	0.49897	0.984093	0.49897	0.984093	0.495384	0.98905	48935	MRS1093	ENSG00000167972; ENSG00000165029	2
bip	Conditioned	MRS1191	magma	SET	2	-0.623329	-0.35483	-0.0037938	0.73346	0.984093	0.73346	0.984093	0.748528	0.999944	48935	MRS1191	ENSG00000183044; ENSG00000107331	2
bip	Conditioned	MRS1754	magma	SET	2	-0.623329	-0.35483	-0.0037938	0.73346	0.984093	0.73346	0.984093	0.748528	0.999944	48935	MRS1754	ENSG00000107331; ENSG00000183044	2
bip	Conditioned	MRS2578	magma	SET	2	-0.555436	-0.437	-0.0046722	0.7107	0.984093	0.7107	0.984093	0.724388	0.999944	48935	MRS2578	ENSG00000160224; ENSG00000171631	2
bip	Conditioned	MRS3777	magma	SET	3	-0.263176	-0.15405	-0.0020172	0.60379	0.984093	0.60379	0.984093	0.609349	0.999944	48935	MRS-3777	ENSG00000163485; ENSG00000128271; ENSG00000170425; ENSG00000282608	4
bip	Conditioned	MRS5151	magma	SET	3	-0.0770595	-0.048371	-0.00063338	0.53071	0.984093	0.53071	0.984093	0.529898	0.992823	48935	MRS5151	ENSG00000167972; ENSG00000165029; ENSG00000183044	3
bip	Conditioned	MRS928	magma	SET	2	0.00257629	0.0019198	2.0525e-05	0.49897	0.984093	0.49897	0.984093	0.495384	0.98905	48935	MRS928	ENSG00000167972; ENSG00000165029	2
bip	Conditioned	MRX4	magma	SET	2	0.0570509	0.034934	0.00037351	0.47725	0.984093	0.47725	0.984093	0.471702	0.986121	48935	MRX-4	ENSG00000171421; ENSG00000168028	2
bip	Conditioned	MS023	magma	SET	2	0.997596	0.78001	0.0083396	0.15925	0.984093	0.15925	0.984093	0.138539	0.853279	48935	MS023	ENSG00000126457; ENSG00000198515	2
bip	Conditioned	MS417	magma	SET	3	-1.21206	-0.61684	-0.008077	0.88724	0.987111	0.88724	0.987111	0.904793	0.999944	48935	MS417	ENSG00000171862; ENSG00000284792; ENSG00000121879; ENSG00000243364	4
bip	Conditioned	MS432	magma	SET	2	1.15659	0.78522	0.0083954	0.12373	0.977042	0.12373	0.977042	0.104878	0.809496	48935	MS432	ENSG00000169032; ENSG00000160113	2
bip	Conditioned	MSX2	magma	SET	2	-0.623329	-0.35483	-0.0037938	0.73346	0.984093	0.73346	0.984093	0.748528	0.999944	48935	MSX-2	ENSG00000107331; ENSG00000183044	2
bip	Conditioned	MT3724	magma	SET	72	1.00647	0.11192	0.0071652	0.15711	0.984093	0.15711	0.984093	0.136485	0.850249	48935	MT-3724	ENSG00000110700; ENSG00000156738; ENSG00000145425; ENSG00000142541; ENSG00000149806; ENSG00000162244; ENSG00000197958; ENSG00000188846; ENSG00000177954; ENSG00000008988; ENSG00000171863; ENSG00000265681; ENSG00000115268; ENSG00000130255; ENSG00000089157; ENSG00000142676; ENSG00000140988; ENSG00000171858; ENSG00000144713; ENSG00000114391; ENSG00000118181; ENSG00000198034; ENSG00000112306; ENSG00000122026; ENSG00000182899; ENSG00000241343; ENSG00000138326; ENSG00000105372; ENSG00000164587; ENSG00000083845; ENSG00000105640; ENSG00000105193; ENSG00000168028; ENSG00000186468; ENSG00000170889; ENSG00000167526; ENSG00000143947; ENSG00000172809; ENSG00000166441; ENSG00000213741; ENSG00000137154; ENSG00000198242; ENSG00000147403; ENSG00000108298; ENSG00000145592; ENSG00000116251; ENSG00000198755; ENSG00000124614; ENSG00000125691; ENSG00000197728; ENSG00000233927; ENSG00000131469; ENSG00000198918; ENSG00000174748; ENSG00000147604; ENSG00000109475; ENSG00000137818; ENSG00000142937; ENSG00000156482; ENSG00000142534; ENSG00000136942; ENSG00000063177; ENSG00000163682; ENSG00000071082; ENSG00000197756; ENSG00000089009; ENSG00000129824; ENSG00000161016; ENSG00000108107; ENSG00000122406; ENSG00000149273; ENSG00000182774; ENSG00000134419; ENSG00000100316; ENSG00000229117; ENSG00000174444; ENSG00000161970; ENSG00000148303; ENSG00000231500; ENSG00000291931; ENSG00000292158; ENSG00000274646; ENSG00000274005; ENSG00000277079; ENSG00000274950; ENSG00000274626; ENSG00000277359; ENSG00000275323; ENSG00000278081; ENSG00000278270; ENSG00000278229; ENSG00000223367; ENSG00000235650; ENSG00000226225; ENSG00000227794; ENSG00000096150; ENSG00000280831; ENSG00000280858	98
bip	Conditioned	MTI31	magma	SET	2	0.842667	0.68176	0.0072891	0.19971	0.984093	0.19971	0.984093	0.178386	0.885168	48935	MTI-31	ENSG00000143924; ENSG00000171094	2
bip	Conditioned	MTII	magma	SET	3	-0.137695	-0.08547	-0.0011192	0.55476	0.984093	0.55476	0.984093	0.556051	0.995256	48935	MT-II	ENSG00000029534; ENSG00000154188; ENSG00000091879	3
bip	Conditioned	MTORINHIBITOR	magma	SET	3	0.45645	0.25312	0.0033143	0.32404	0.984093	0.32404	0.984093	0.306606	0.948507	48935	MTOR_INHIBITOR	ENSG00000165699; ENSG00000151247; ENSG00000103197	3
bip	Conditioned	MTORKINASEINHIBITORAZD8055	magma	SET	2	-1.48507	-1.2083	-0.012918	0.93122	0.989718	0.93122	0.989718	0.945669	0.999944	48935	MTOR_KINASE_INHIBITOR_AZD8055	ENSG00000198793; ENSG00000174775; ENSG00000276536	3
bip	Conditioned	MTPG	magma	SET	2	-0.425165	-0.33517	-0.0035835	0.66464	0.984093	0.66464	0.984093	0.675183	0.999944	48935	MTPG	ENSG00000164082; ENSG00000198822	2
bip	Conditioned	MUBRITINIB	magma	SET	3	-0.555289	-0.30753	-0.0040268	0.71065	0.984093	0.71065	0.984093	0.724337	0.999944	48935	MUBRITINIB	ENSG00000163064; ENSG00000141736; ENSG00000146648	3
bip	Conditioned	MULTIAGCKINASEINHIBITORAT13148	magma	SET	2	-2.1161	-1.4465	-0.015466	0.98283	0.995792	0.98283	0.995792	0.988581	0.999944	48935	MULTI-AGC_KINASE_INHIBITOR_AT13148	ENSG00000121879; ENSG00000171862; ENSG00000284792	3
bip	Conditioned	MULTIDRUGRESISTANCEMODULATOR	magma	SET	2	-0.447759	-0.3266	-0.0034919	0.67283	0.984093	0.67283	0.984093	0.683958	0.999944	48935	MULTIDRUG_RESISTANCE_MODULATOR	ENSG00000171791; ENSG00000164400	2
bip	Conditioned	MUPADOLIMAB	magma	SET	2	0.397129	0.33943	0.0036291	0.34564	0.984093	0.34564	0.984093	0.329647	0.957183	48935	MUPADOLIMAB	ENSG00000183625; ENSG00000135318	2
bip	Conditioned	MUPARFOSTAT	magma	SET	5	0.15217	0.057846	0.0009778	0.43953	0.984093	0.43953	0.984093	0.430744	0.981375	48935	MUPARFOSTAT	ENSG00000173083; ENSG00000003436; ENSG00000138685; ENSG00000113578; ENSG00000112715	5
bip	Conditioned	MUPLESTIM	magma	SET	2	0.692234	0.35576	0.0038037	0.2444	0.984093	0.2444	0.984093	0.223617	0.913032	48935	MUPLESTIM	ENSG00000113525; ENSG00000108342	2
bip	Conditioned	MURAGLITAZAR	magma	SET	5	-0.612913	-0.28954	-0.0048942	0.73003	0.984093	0.73003	0.984093	0.744872	0.999944	48935	MURAGLITAZAR	ENSG00000186951; ENSG00000143839; ENSG00000043591; ENSG00000132170; ENSG00000078401	5
bip	Conditioned	MURAMYLDIPEPTIDE	magma	SET	2	-0.370077	-0.20879	-0.0022323	0.64433	0.984093	0.64433	0.984093	0.653247	0.999944	48935	MURAMYL_DIPEPTIDE	ENSG00000115423; ENSG00000138346	2
bip	Conditioned	MUROMONABCD3	magma	SET	5	0.975671	0.50731	0.0085754	0.16462	0.984093	0.16462	0.984093	0.143825	0.859834	48935	MUROMONAB-CD3	ENSG00000160654; ENSG00000198851; ENSG00000167286; ENSG00000102245; ENSG00000203747; ENSG00000198821; ENSG00000101958	7
bip	Conditioned	MUSCARINICTOXIN1	magma	SET	2	-0.460133	-0.22206	-0.0023742	0.67729	0.984093	0.67729	0.984093	0.688719	0.999944	48935	MUSCARINIC_TOXIN_1	ENSG00000114771; ENSG00000090861	2
bip	Conditioned	MUSCARINICTOXIN2	magma	SET	2	-0.460133	-0.22206	-0.0023742	0.67729	0.984093	0.67729	0.984093	0.688719	0.999944	48935	MUSCARINIC_TOXIN_2	ENSG00000114771; ENSG00000090861	2
bip	Conditioned	MUSCIMOL	magma	SET	7	1.92035	0.84649	0.016929	0.027416	0.695627	0.027416	0.695627	0.0214711	0.570545	48935	MUSCIMOL	ENSG00000022355; ENSG00000151834; ENSG00000011677; ENSG00000109158; ENSG00000186297; ENSG00000145863; ENSG00000146276; ENSG00000111886; ENSG00000183185	9
bip	Conditioned	MW01	magma	SET	3	-0.0486007	-0.026432	-0.0003461	0.51938	0.984093	0.51938	0.984093	0.517537	0.991372	48935	MW01	ENSG00000197561; ENSG00000277571; ENSG00000107105; ENSG00000139610	4
bip	Conditioned	MW05	magma	SET	3	-0.0486007	-0.026432	-0.0003461	0.51938	0.984093	0.51938	0.984093	0.517537	0.991372	48935	MW05	ENSG00000139610; ENSG00000107105; ENSG00000197561; ENSG00000277571	4
bip	Conditioned	MYCOPHENOLATE	magma	SET	11	0.404177	0.12443	0.0031192	0.34304	0.984093	0.34304	0.984093	0.326845	0.956203	48935	MYCOPHENOLATE	ENSG00000178035; ENSG00000138115; ENSG00000172831; ENSG00000150782; ENSG00000165704; ENSG00000244122; ENSG00000131196; ENSG00000111700; ENSG00000198848; ENSG00000262243; ENSG00000106348; ENSG00000242515; ENSG00000179348	13
bip	Conditioned	MYCOPHENOLATEMOFETIL	magma	SET	14	0.360274	0.089247	0.0025237	0.35932	0.984093	0.35932	0.984093	0.344274	0.961247	48935	MYCOPHENOLATE_MOFETIL	ENSG00000178035; ENSG00000107485; ENSG00000125384; ENSG00000179348; ENSG00000106348; ENSG00000130427; ENSG00000196415; ENSG00000277804; ENSG00000164136; ENSG00000198848; ENSG00000262243; ENSG00000168811; ENSG00000244122; ENSG00000172831; ENSG00000136273; ENSG00000138115	16
bip	Conditioned	MYELOIDCELLLEUKEMIA1INHIBITORPRT1419	magma	SET	2	0.841344	0.65942	0.0070503	0.20009	0.984093	0.20009	0.984093	0.178763	0.885989	48935	MYELOID_CELL_LEUKEMIA_1_INHIBITOR_PRT1419	ENSG00000134086; ENSG00000163939	2
bip	Conditioned	MYRICETIN	magma	SET	2	0.641757	0.50041	0.0053502	0.26052	0.984093	0.26052	0.984093	0.240177	0.921074	48935	MYRICETIN	ENSG00000070388; ENSG00000105851	2
bip	Conditioned	MYRICITRIN	magma	SET	2	1.28559	1.0597	0.01133	0.099304	0.954638	0.099304	0.954638	0.0824641	0.776116	48935	MYRICITRIN	ENSG00000089250; ENSG00000154229	2
bip	Conditioned	MYRISTICACID	magma	SET	3	-0.48626	-0.24915	-0.0032624	0.68661	0.984093	0.68661	0.984093	0.698689	0.999944	48935	MYRISTIC_ACID	ENSG00000198099; ENSG00000173208; ENSG00000186951	3
bip	Conditioned	N1DANSYLSPERMINE	magma	SET	3	1.12234	0.55136	0.0072197	0.13087	0.984093	0.13087	0.984093	0.111546	0.819249	48935	N1-DANSYL-SPERMINE	ENSG00000161509; ENSG00000257316; ENSG00000183454; ENSG00000273079	4
bip	Conditioned	N22IODO5METHOXY1HINDOL3YLETHYLACETAMIDE	magma	SET	2	2.70699	2.2311	0.023854	0.0033989	0.304826	0.0033989	0.304826	0.00308875	0.364178	48935	N-[2-(2-IODO-5-METHOXY-1H-INDOL-3-YL)ETHYL]ACETAMIDE	ENSG00000151150; ENSG00000145362	2
bip	Conditioned	N5METHYL1HPYRAZOL3YL2PHENYLQUINAZOLIN4AMINE	magma	SET	3	-0.080711	-0.036713	-0.00048073	0.53216	0.984093	0.53216	0.984093	0.531459	0.993407	48935	N-(5-METHYL-1H-PYRAZOL-3-YL)-2-PHENYLQUINAZOLIN-4-AMINE	ENSG00000112759; ENSG00000149534; ENSG00000104529; ENSG00000273594	4
bip	Conditioned	N6022	magma	SET	2	-0.197898	-0.1145	-0.0012242	0.57844	0.984093	0.57844	0.984093	0.581873	0.999059	48935	N6022	ENSG00000159228; ENSG00000197894	2
bip	Conditioned	N64CHLOROPHENYL724DICHLOROPHENYL22DIMETHYL34DIHYDRO2HPYRANO23BPYRIDINE4YL444TRIFLUORO3HYDROXYBUTANAMIDEDIASTEREOMERICMIX	magma	SET	2	-0.686153	-0.46797	-0.0050034	0.75369	0.984093	0.75369	0.984093	0.769816	0.999944	48935	N-[6-(4-CHLOROPHENYL)-7-(2,4-DICHLOROPHENYL)-2,2-DIMETHYL-3,4-DIHYDRO-2H-PYRANO[2,3-B]PYRIDINE-4-YL]-4,4,4-TRIFLUORO-3-HYDROXYBUTANAMIDE_(DIASTEREOMERIC_MIX)	ENSG00000188822; ENSG00000118432	2
bip	Conditioned	N6CYCLOHEXYLADENOSINE	magma	SET	3	-0.473907	-0.23266	-0.0030465	0.68221	0.984093	0.68221	0.984093	0.693989	0.999944	48935	N(6)-CYCLOHEXYLADENOSINE	ENSG00000165029; ENSG00000167972; ENSG00000107331	3
bip	Conditioned	N6PHENYLADENOSINE	magma	SET	5	-0.250081	-0.12414	-0.0020983	0.59873	0.984093	0.59873	0.984093	0.603843	0.999608	48935	N6-PHENYLADENOSINE	ENSG00000171509; ENSG00000133105; ENSG00000198049; ENSG00000164128; ENSG00000185149	5
bip	Conditioned	NABILONE	magma	SET	3	0.383179	0.1477	0.001934	0.35079	0.984093	0.35079	0.984093	0.335136	0.959205	48935	NABILONE	ENSG00000188822; ENSG00000118432; ENSG00000134940	3
bip	Conditioned	NABIXIMOLS	magma	SET	4	0.172572	0.074256	0.0011227	0.4315	0.984093	0.4315	0.984093	0.422053	0.980859	48935	NABIXIMOLS	ENSG00000117480; ENSG00000171234; ENSG00000112038; ENSG00000196689	4
bip	Conditioned	NABPACLITAXEL	magma	SET	3	1.02041	0.68333	0.0089476	0.15377	0.984093	0.15377	0.984093	0.133306	0.84928	48935	NAB-PACLITAXEL	ENSG00000157764; ENSG00000120217; ENSG00000113140	3
bip	Conditioned	NABUMETONE	magma	SET	4	0.0322088	0.015667	0.00023688	0.48715	0.984093	0.48715	0.984093	0.482484	0.986693	48935	NABUMETONE	ENSG00000095303; ENSG00000073756; ENSG00000091428; ENSG00000134716	4
bip	Conditioned	NACOLOMABTAFENATOX	magma	SET	2	1.00253	0.5901	0.0063091	0.15805	0.984093	0.15805	0.984093	0.137397	0.850968	48935	NACOLOMAB_TAFENATOX	ENSG00000146242; ENSG00000283085; ENSG00000185499	3
bip	Conditioned	NADIDE	magma	SET	16	-2.20808	-0.51881	-0.015683	0.98637	0.996438	0.98637	0.996438	0.991189	0.999944	48935	NADIDE	ENSG00000164062; ENSG00000101444; ENSG00000117448; ENSG00000111275; ENSG00000106605; ENSG00000095059; ENSG00000091140; ENSG00000117308; ENSG00000113161; ENSG00000108786; ENSG00000133835; ENSG00000178035; ENSG00000257335; ENSG00000282607; ENSG00000244165; ENSG00000140263; ENSG00000142185	17
bip	Conditioned	NADOLOL	magma	SET	7	-1.35965	-0.49581	-0.0099159	0.91302	0.98823	0.91302	0.98823	0.929067	0.999944	48935	NADOLOL	ENSG00000169252; ENSG00000060971; ENSG00000043591; ENSG00000084453; ENSG00000175445; ENSG00000159842; ENSG00000278741; ENSG00000276016; ENSG00000188778	9
bip	Conditioned	NADROPARIN	magma	SET	2	0.0479974	0.042483	0.00045421	0.48086	0.984093	0.48086	0.984093	0.475621	0.986637	48935	NADROPARIN	ENSG00000117601; ENSG00000126218	2
bip	Conditioned	NAFADOTRIDE	magma	SET	4	2.37427	1.3592	0.020551	0.0087971	0.456507	0.0087971	0.456507	0.00723927	0.446783	48935	NAFADOTRIDE	ENSG00000101986; ENSG00000121410; ENSG00000149295; ENSG00000151577; ENSG00000178394	5
bip	Conditioned	NAFAMOSTAT	magma	SET	11	-0.388741	-0.10807	-0.002709	0.65126	0.984093	0.65126	0.984093	0.660732	0.999944	48935	NAFAMOSTAT	ENSG00000130303; ENSG00000174808; ENSG00000169814; ENSG00000155966; ENSG00000160181; ENSG00000110881; ENSG00000108684; ENSG00000213199; ENSG00000159403; ENSG00000288512; ENSG00000204983; ENSG00000274247; ENSG00000172236; ENSG00000092439	14
bip	Conditioned	NAFCILLIN	magma	SET	5	-0.684665	-0.27123	-0.0045848	0.75322	0.984093	0.75322	0.984093	0.769312	0.999944	48935	NAFCILLIN	ENSG00000144852; ENSG00000140505; ENSG00000160868; ENSG00000197901; ENSG00000115419	5
bip	Conditioned	NAFITHROMYCIN	magma	SET	2	0.0570509	0.034934	0.00037351	0.47725	0.984093	0.47725	0.984093	0.471702	0.986121	48935	NAFITHROMYCIN	ENSG00000168028; ENSG00000171421	2
bip	Conditioned	NAFTIFINE	magma	SET	2	-0.626703	-0.54908	-0.0058706	0.73457	0.984093	0.73457	0.984093	0.749698	0.999944	48935	NAFTIFINE	ENSG00000149311; ENSG00000104549	2
bip	Conditioned	NAFTOPIDIL	magma	SET	4	-0.614915	-0.32446	-0.0049056	0.73069	0.984093	0.73069	0.984093	0.745568	0.999944	48935	NAFTOPIDIL	ENSG00000196557; ENSG00000171873; ENSG00000120907; ENSG00000123636; ENSG00000226266	5
bip	Conditioned	NAG26	magma	SET	2	0.894991	0.67093	0.0071733	0.1854	0.984093	0.1854	0.984093	0.164175	0.876351	48935	NAG_26	ENSG00000034053; ENSG00000276495; ENSG00000166313	3
bip	Conditioned	NALBUPHINE	magma	SET	3	-1.60428	-0.98047	-0.012838	0.94566	0.990831	0.94566	0.990831	0.958419	0.999944	48935	NALBUPHINE	ENSG00000112038; ENSG00000082556; ENSG00000116329	3
bip	Conditioned	NALDEMEDINE	magma	SET	3	0.746821	0.40002	0.005238	0.22759	0.984093	0.22759	0.984093	0.206497	0.904843	48935	NALDEMEDINE	ENSG00000122375; ENSG00000175336; ENSG00000112038	3
bip	Conditioned	NALFURAFINE	magma	SET	4	-0.00693159	-0.0036621	-5.5369e-05	0.50277	0.984093	0.50277	0.984093	0.499501	0.989341	48935	NALFURAFINE	ENSG00000164978; ENSG00000082556; ENSG00000112038; ENSG00000122375	4
bip	Conditioned	NALMEFENE	magma	SET	3	-1.60428	-0.98047	-0.012838	0.94566	0.990831	0.94566	0.990831	0.958419	0.999944	48935	NALMEFENE	ENSG00000116329; ENSG00000082556; ENSG00000112038	3
bip	Conditioned	NALORPHINE	magma	SET	3	1.56202	0.77973	0.01021	0.059153	0.853558	0.059153	0.853558	0.0473512	0.685339	48935	NALORPHINE	ENSG00000175336; ENSG00000164978; ENSG00000120868	3
bip	Conditioned	NALOXEGOL	magma	SET	2	-0.430691	-0.30862	-0.0032997	0.66665	0.984093	0.66665	0.984093	0.677335	0.999944	48935	NALOXEGOL	ENSG00000112038; ENSG00000122375	2
bip	Conditioned	NALOXONE	magma	SET	12	-0.396199	-0.12676	-0.0033188	0.65402	0.984093	0.65402	0.984093	0.663701	0.999944	48935	NALOXONE	ENSG00000112038; ENSG00000082556; ENSG00000116329; ENSG00000118260; ENSG00000091831; ENSG00000136869; ENSG00000147571; ENSG00000185652; ENSG00000078549; ENSG00000134443; ENSG00000131759; ENSG00000093010	12
bip	Conditioned	NALOXONEBENZOYLHYDRAZONE	magma	SET	4	0.968773	0.47683	0.0072094	0.16633	0.984093	0.16633	0.984093	0.145492	0.861462	48935	NALOXONE_BENZOYLHYDRAZONE	ENSG00000175336; ENSG00000164978; ENSG00000082556; ENSG00000112038	4
bip	Conditioned	NALTREXONE	magma	SET	9	-0.80396	-0.2477	-0.0056169	0.78928	0.985642	0.78928	0.985642	0.806935	0.999944	48935	NALTREXONE	ENSG00000248144; ENSG00000123454; ENSG00000170209; ENSG00000116329; ENSG00000198610; ENSG00000115263; ENSG00000006128; ENSG00000112038; ENSG00000082556; ENSG00000147955	10
bip	Conditioned	NALTRIBEN	magma	SET	5	0.165751	0.073257	0.0012383	0.43418	0.984093	0.43418	0.984093	0.424945	0.98089	48935	NALTRIBEN	ENSG00000164978; ENSG00000175336; ENSG00000116329; ENSG00000082556; ENSG00000112038	5
bip	Conditioned	NALTRINDOLE	magma	SET	6	0.194995	0.075424	0.0013966	0.4227	0.984093	0.4227	0.984093	0.412535	0.978881	48935	NALTRINDOLE	ENSG00000175336; ENSG00000120868; ENSG00000164978; ENSG00000116329; ENSG00000082556; ENSG00000112038	6
bip	Conditioned	NAMINIDIL	magma	SET	4	-0.628673	-0.33055	-0.0049977	0.73521	0.984093	0.73521	0.984093	0.750385	0.999944	48935	NAMINIDIL	ENSG00000187486; ENSG00000069431; ENSG00000006071; ENSG00000121361	4
bip	Conditioned	NAN190	magma	SET	6	-0.464056	-0.22064	-0.0040855	0.67869	0.984093	0.67869	0.984093	0.690219	0.999944	48935	NAN_190	ENSG00000198691; ENSG00000204574; ENSG00000236149; ENSG00000231129; ENSG00000232169; ENSG00000236342; ENSG00000225989; ENSG00000206490; ENSG00000120907; ENSG00000170214; ENSG00000171873; ENSG00000178394; ENSG00000179097	13
bip	Conditioned	NANOLUCR3I5CHIMERA	magma	SET	2	-0.613635	-0.33834	-0.0036174	0.73027	0.984093	0.73027	0.984093	0.745114	0.999944	48935	NANOLUC_R3/I5_CHIMERA	ENSG00000198931; ENSG00000142515	2
bip	Conditioned	NANOPARTICLEALBUMINBOUNDTHIOCOLCHICINEDIMERNAB5404	magma	SET	2	-0.228831	-0.18914	-0.0020222	0.5905	0.984093	0.5905	0.984093	0.594962	0.999144	48935	NANOPARTICLE_ALBUMIN-BOUND_THIOCOLCHICINE_DIMER_NAB-5404	ENSG00000112715; ENSG00000019991	2
bip	Conditioned	NAPABUCASIN	magma	SET	2	-0.559042	-0.37022	-0.0039582	0.71193	0.984093	0.71193	0.984093	0.725697	0.999944	48935	NAPABUCASIN	ENSG00000141510; ENSG00000168610	2
bip	Conditioned	NAPHAZOLINE	magma	SET	7	-0.871823	-0.36804	-0.0073606	0.80834	0.986117	0.80834	0.986117	0.826556	0.999944	48935	NAPHAZOLINE	ENSG00000143322; ENSG00000131269; ENSG00000184160; ENSG00000120907; ENSG00000150594; ENSG00000171873; ENSG00000274286; ENSG00000170214; ENSG00000146399	9
bip	Conditioned	NAPHTHOQUINONE	magma	SET	2	0.347174	0.26405	0.0028231	0.36423	0.984093	0.36423	0.984093	0.349515	0.963534	48935	NAPHTHOQUINONE	ENSG00000106546; ENSG00000069535; ENSG00000189221; ENSG00000164305	4
bip	Conditioned	NAPROXCINOD	magma	SET	6	-0.273444	-0.094483	-0.0017495	0.60774	0.984093	0.60774	0.984093	0.613621	0.999944	48935	NAPROXCINOD	ENSG00000205560; ENSG00000095303; ENSG00000073756; ENSG00000152402; ENSG00000157184; ENSG00000176340	6
bip	Conditioned	NAPROXEN	magma	SET	5	0.397972	0.14013	0.0023687	0.34533	0.984093	0.34533	0.984093	0.329313	0.957172	48935	NAPROXEN	ENSG00000073756; ENSG00000095303; ENSG00000163631; ENSG00000104368; ENSG00000173432; ENSG00000288411	6
bip	Conditioned	NAPROXENETEMESIL	magma	SET	2	-1.15804	-0.88634	-0.0094765	0.87657	0.986936	0.87657	0.986936	0.894485	0.999944	48935	NAPROXEN_ETEMESIL	ENSG00000073756; ENSG00000095303	2
bip	Conditioned	NAPTUMOMABESTAFENATOX	magma	SET	2	-0.288553	-0.16973	-0.0018147	0.61353	0.984093	0.61353	0.984093	0.619906	0.999944	48935	NAPTUMOMAB_ESTAFENATOX	ENSG00000184357; ENSG00000146242; ENSG00000283085	3
bip	Conditioned	NARATRIPTAN	magma	SET	5	2.27828	1.0887	0.018404	0.011359	0.500406	0.011359	0.500406	0.00915433	0.466633	48935	NARATRIPTAN	ENSG00000135312; ENSG00000179097; ENSG00000179546; ENSG00000178394; ENSG00000168830	5
bip	Conditioned	NARATUXIMABEMTANSINE	magma	SET	2	-0.372472	-0.25619	-0.0027391	0.64522	0.984093	0.64522	0.984093	0.654206	0.999944	48935	NARATUXIMAB_EMTANSINE	ENSG00000187475; ENSG00000104894	2
bip	Conditioned	NARINGENIN	magma	SET	7	0.352451	0.14257	0.0028514	0.36225	0.984093	0.36225	0.984093	0.34742	0.962274	48935	NARINGENIN	ENSG00000139618; ENSG00000105675; ENSG00000137869; ENSG00000124767; ENSG00000138061; ENSG00000140009; ENSG00000108786	7
bip	Conditioned	NARINGIN	magma	SET	3	-1.04515	-0.6489	-0.0084968	0.85201	0.98656	0.85201	0.98656	0.870537	0.999944	48935	NARINGIN	ENSG00000084453; ENSG00000173083; ENSG00000177889	3
bip	Conditioned	NATALIZUMAB	magma	SET	3	0.210586	0.094132	0.0012326	0.41661	0.984093	0.41661	0.984093	0.405987	0.97672	48935	NATALIZUMAB	ENSG00000115232; ENSG00000139626; ENSG00000150093	3
bip	Conditioned	NATEGLINIDE	magma	SET	6	0.904729	0.36884	0.0068296	0.18281	0.984093	0.18281	0.984093	0.161601	0.873324	48935	NATEGLINIDE	ENSG00000110680; ENSG00000187486; ENSG00000006071; ENSG00000151704; ENSG00000177807; ENSG00000132170	6
bip	Conditioned	NAVAFENTEROL	magma	SET	2	-1.22617	-1.0117	-0.010817	0.88993	0.987241	0.88993	0.987241	0.907329	0.999944	48935	NAVAFENTEROL	ENSG00000169252; ENSG00000133019	2
bip	Conditioned	NAVARIXIN	magma	SET	3	-0.687108	-0.46006	-0.0060241	0.75399	0.984093	0.75399	0.984093	0.770134	0.999944	48935	NAVARIXIN	ENSG00000163464; ENSG00000180871; ENSG00000099866	3
bip	Conditioned	NAVEGLITAZAR	magma	SET	2	-1.25811	-0.89406	-0.009559	0.89581	0.988139	0.89581	0.988139	0.91294	0.999944	48935	NAVEGLITAZAR	ENSG00000186951; ENSG00000132170	2
bip	Conditioned	NAVICIXIZUMAB	magma	SET	2	0.487594	0.38989	0.0041686	0.31292	0.984093	0.31292	0.984093	0.294905	0.94457	48935	NAVICIXIZUMAB	ENSG00000128917; ENSG00000112715	2
bip	Conditioned	NAVITOCLAX	magma	SET	5	-1.60698	-0.52934	-0.0089478	0.94596	0.990831	0.94596	0.990831	0.958682	0.999944	48935	NAVITOCLAX	ENSG00000171791; ENSG00000188394; ENSG00000172209; ENSG00000283812; ENSG00000171552; ENSG00000129473; ENSG00000258643	7
bip	Conditioned	NB360	magma	SET	2	0.22125	0.17946	0.0019187	0.41245	0.984093	0.41245	0.984093	0.401503	0.976227	48935	NB-360	ENSG00000131781; ENSG00000122176	2
bip	Conditioned	NBQX	magma	SET	9	1.67337	0.61026	0.013838	0.047138	0.810505	0.047138	0.810505	0.0373304	0.648196	48935	NBQX	ENSG00000198363; ENSG00000223922; ENSG00000100299; ENSG00000171189; ENSG00000155511; ENSG00000120251; ENSG00000125675; ENSG00000152578; ENSG00000176884; ENSG00000183454; ENSG00000273079	11
bip	Conditioned	NC1	magma	SET	2	1.51198	0.73349	0.0078423	0.06528	0.872705	0.06528	0.872705	0.0525471	0.700534	48935	NC1	ENSG00000115207; ENSG00000157168	2
bip	Conditioned	NC428B	magma	SET	2	-0.531891	-0.34758	-0.0037162	0.70259	0.984093	0.70259	0.984093	0.715803	0.999944	48935	NC_4-28B	ENSG00000117560; ENSG00000026103; ENSG00000146950	3
bip	Conditioned	NCS382	magma	SET	2	-0.195453	-0.15551	-0.0016627	0.57748	0.984093	0.57748	0.984093	0.580812	0.99905	48935	NCS-382	ENSG00000204681; ENSG00000237051; ENSG00000232632; ENSG00000237112; ENSG00000232569; ENSG00000206466; ENSG00000206511; ENSG00000136928; ENSG00000185803; ENSG00000285112	10
bip	Conditioned	NDT9513727	magma	SET	2	-1.36416	-1.0753	-0.011496	0.91372	0.98823	0.91372	0.98823	0.929728	0.999944	48935	NDT9513727	ENSG00000076555; ENSG00000197405	2
bip	Conditioned	NE21650	magma	SET	2	-0.386848	-0.14171	-0.0015151	0.65056	0.984093	0.65056	0.984093	0.659972	0.999944	48935	NE21650	ENSG00000169594; ENSG00000106605	2
bip	Conditioned	NEBIVOLOL	magma	SET	4	-1.29559	-0.56678	-0.0085695	0.90243	0.98823	0.90243	0.98823	0.919166	0.999944	48935	NEBIVOLOL	ENSG00000043591; ENSG00000169252; ENSG00000060971; ENSG00000159842; ENSG00000278741; ENSG00000276016; ENSG00000175164; ENSG00000281879	8
bip	Conditioned	NEBOGLAMINE	magma	SET	7	0.604671	0.20765	0.0041529	0.2727	0.984093	0.2727	0.984093	0.252826	0.925583	48935	NEBOGLAMINE	ENSG00000105464; ENSG00000176884; ENSG00000116032; ENSG00000198785; ENSG00000273079; ENSG00000183454; ENSG00000161509	7
bip	Conditioned	NECA	magma	SET	6	-0.832296	-0.36641	-0.0067845	0.79737	0.985735	0.79737	0.985735	0.81525	0.999944	48935	NECA	ENSG00000133105; ENSG00000282608; ENSG00000171509; ENSG00000198049; ENSG00000163485; ENSG00000128271; ENSG00000170425	7
bip	Conditioned	NECROSTATIN1	magma	SET	3	1.4015	0.58482	0.0076578	0.080538	0.915229	0.080538	0.915229	0.065765	0.736473	48935	NECROSTATIN-1	ENSG00000173578; ENSG00000221829; ENSG00000137275	3
bip	Conditioned	NEDOCROMIL	magma	SET	5	-1.84141	-0.76286	-0.012895	0.96721	0.99273	0.96721	0.99273	0.976467	0.999944	48935	NEDOCROMIL	ENSG00000173198; ENSG00000106415; ENSG00000152207; ENSG00000171051; ENSG00000080824; ENSG00000168229	6
bip	Conditioned	NEFAZODONE	magma	SET	12	1.01659	0.29109	0.0076212	0.15469	0.984093	0.15469	0.984093	0.134176	0.850081	48935	NEFAZODONE	ENSG00000096060; ENSG00000135312; ENSG00000111775; ENSG00000103546; ENSG00000108576; ENSG00000102468; ENSG00000147246; ENSG00000120907; ENSG00000170214; ENSG00000150594; ENSG00000160868; ENSG00000178394; ENSG00000142319; ENSG00000276996	14
bip	Conditioned	NELADENOSON	magma	SET	2	0.0191661	0.014176	0.00015157	0.49235	0.984093	0.49235	0.984093	0.488162	0.988013	48935	NELADENOSON	ENSG00000163485; ENSG00000183044	2
bip	Conditioned	NELFINAVIR	magma	SET	10	-0.889122	-0.2963	-0.0070821	0.81302	0.986117	0.81302	0.986117	0.831339	0.999944	48935	NELFINAVIR	ENSG00000137203; ENSG00000136869; ENSG00000136244; ENSG00000140505; ENSG00000197408; ENSG00000165841; ENSG00000138109; ENSG00000100197; ENSG00000283284; ENSG00000272532; ENSG00000280905; ENSG00000275211; ENSG00000282966; ENSG00000160868; ENSG00000160870	15
bip	Conditioned	NELIVAPTAN	magma	SET	3	-1.41333	-0.95397	-0.012491	0.92121	0.988627	0.92121	0.988627	0.936595	0.999944	48935	NELIVAPTAN	ENSG00000166148; ENSG00000180914; ENSG00000198049; ENSG00000126895	4
bip	Conditioned	NEMIRALISIB	magma	SET	3	-0.573162	-0.29766	-0.0038976	0.71673	0.984093	0.71673	0.984093	0.73081	0.999944	48935	NEMIRALISIB	ENSG00000171608; ENSG00000100591; ENSG00000002330	3
bip	Conditioned	NEMONAPRIDE	magma	SET	5	0.89832	0.45331	0.0076625	0.18452	0.984093	0.18452	0.984093	0.163295	0.875607	48935	NEMONAPRIDE	ENSG00000149295; ENSG00000111275; ENSG00000170209; ENSG00000151577; ENSG00000069696; ENSG00000276825	6
bip	Conditioned	NEMORUBICIN	magma	SET	2	0.269298	0.14534	0.0015539	0.39386	0.984093	0.39386	0.984093	0.381386	0.970438	48935	NEMORUBICIN	ENSG00000131747; ENSG00000198900	2
bip	Conditioned	NEMTABRUTINIB	magma	SET	4	0.70348	0.40021	0.006051	0.24088	0.984093	0.24088	0.984093	0.219999	0.90983	48935	NEMTABRUTINIB	ENSG00000169242; ENSG00000125266; ENSG00000122025; ENSG00000135605; ENSG00000010671	5
bip	Conditioned	NEOCEPTIN3	magma	SET	2	-0.02832	-0.023349	-0.00024964	0.5113	0.984093	0.5113	0.984093	0.508813	0.990576	48935	NEOCEPTIN-3	ENSG00000155511; ENSG00000136869	2
bip	Conditioned	NEOLYMPHOSTINA	magma	SET	2	-0.359428	-0.27369	-0.0029262	0.64036	0.984093	0.64036	0.984093	0.648963	0.999944	48935	NEOLYMPHOSTIN_A	ENSG00000105379; ENSG00000120915	2
bip	Conditioned	NEOMYCIN	magma	SET	3	-0.37545	-0.20346	-0.0026641	0.64633	0.984093	0.64633	0.984093	0.655401	0.999944	48935	NEOMYCIN	ENSG00000121966; ENSG00000171421; ENSG00000168028	3
bip	Conditioned	NEOPETROFORMYNEA	magma	SET	2	0.0212688	0.017577	0.00018793	0.49152	0.984093	0.49152	0.984093	0.487236	0.987814	48935	NEOPETROFORMYNE_A	ENSG00000116016; ENSG00000100644	2
bip	Conditioned	NEOVASTAT	magma	SET	3	0.460703	0.22064	0.0028891	0.32251	0.984093	0.32251	0.984093	0.305009	0.947801	48935	NEOVASTAT	ENSG00000138685; ENSG00000100985; ENSG00000262406; ENSG00000087245	4
bip	Conditioned	NEPADUTANT	magma	SET	2	0.130618	0.10463	0.0011187	0.44804	0.984093	0.44804	0.984093	0.439963	0.981769	48935	NEPADUTANT	ENSG00000171885; ENSG00000075073	2
bip	Conditioned	NEPAFENAC	magma	SET	3	-1.30787	-0.67087	-0.0087845	0.90453	0.98823	0.90453	0.98823	0.921115	0.999944	48935	NEPAFENAC	ENSG00000176340; ENSG00000095303; ENSG00000073756	3
bip	Conditioned	NEPIDERMIN	magma	SET	2	-0.038683	-0.031551	-0.00033733	0.51543	0.984093	0.51543	0.984093	0.513268	0.990622	48935	NEPIDERMIN	ENSG00000138798; ENSG00000146648	2
bip	Conditioned	NERAMEXANE	magma	SET	9	-0.103041	-0.032361	-0.00073382	0.54103	0.984093	0.54103	0.984093	0.541071	0.993407	48935	NERAMEXANE	ENSG00000183454; ENSG00000273079; ENSG00000198785; ENSG00000161509; ENSG00000129749; ENSG00000174343; ENSG00000105464; ENSG00000116032; ENSG00000176884	9
bip	Conditioned	NERANDOMILAST	magma	SET	3	-0.0675317	-0.040024	-0.00052409	0.52692	0.984093	0.52692	0.984093	0.52576	0.99238	48935	NERANDOMILAST	ENSG00000060718; ENSG00000123500; ENSG00000111799	3
bip	Conditioned	NERATINIB	magma	SET	6	-0.236294	-0.1043	-0.0019313	0.5934	0.984093	0.5934	0.984093	0.598101	0.999144	48935	NERATINIB	ENSG00000141736; ENSG00000110395; ENSG00000146648; ENSG00000128731; ENSG00000276802; ENSG00000277278; ENSG00000178568; ENSG00000128052	8
bip	Conditioned	NERISPIRDINE	magma	SET	49	0.242382	0.03834	0.0020263	0.40424	0.984093	0.40424	0.984093	0.392611	0.973736	48935	NERISPIRDINE	ENSG00000135519; ENSG00000182255; ENSG00000116396; ENSG00000184408; ENSG00000143473; ENSG00000026559; ENSG00000164794; ENSG00000140015; ENSG00000162975; ENSG00000184611; ENSG00000166006; ENSG00000168418; ENSG00000173826; ENSG00000143105; ENSG00000156486; ENSG00000129159; ENSG00000151079; ENSG00000104848; ENSG00000168263; ENSG00000170745; ENSG00000183960; ENSG00000182674; ENSG00000177272; ENSG00000124134; ENSG00000089558; ENSG00000102057; ENSG00000292214; ENSG00000158445; ENSG00000171126; ENSG00000178342; ENSG00000131398; ENSG00000168356; ENSG00000117013; ENSG00000171385; ENSG00000130037; ENSG00000111262; ENSG00000183873; ENSG00000136531; ENSG00000185313; ENSG00000184156; ENSG00000136546; ENSG00000053918; ENSG00000007314; ENSG00000153253; ENSG00000177301; ENSG00000196876; ENSG00000144285; ENSG00000169432; ENSG00000055118; ENSG00000075043; ENSG00000185760; ENSG00000282076; ENSG00000281151	53
bip	Conditioned	NERVEGROWTHFACTOR	magma	SET	11	0.265736	0.074297	0.0018625	0.39522	0.984093	0.39522	0.984093	0.382857	0.970986	48935	NERVE_GROWTH_FACTOR	ENSG00000085117; ENSG00000141744; ENSG00000078900; ENSG00000101412; ENSG00000134363; ENSG00000185652; ENSG00000198959; ENSG00000140538; ENSG00000157168; ENSG00000198400; ENSG00000111674	11
bip	Conditioned	NERVIANO	magma	SET	2	-0.213507	-0.11236	-0.0012013	0.58453	0.984093	0.58453	0.984093	0.588505	0.999108	48935	NERVIANO	ENSG00000087586; ENSG00000178999	2
bip	Conditioned	NESIRITIDE	magma	SET	4	-1.22246	-0.70151	-0.010607	0.88922	0.98717	0.88922	0.98717	0.906665	0.999944	48935	NESIRITIDE	ENSG00000169418; ENSG00000159899; ENSG00000113389; ENSG00000064195	4
bip	Conditioned	NETARSUDIL	magma	SET	4	1.59098	0.65919	0.0099666	0.055818	0.839672	0.055818	0.839672	0.0445349	0.673491	48935	NETARSUDIL	ENSG00000067900; ENSG00000168925; ENSG00000285346; ENSG00000171793; ENSG00000134318	5
bip	Conditioned	NETHYLMALEIMIDE	magma	SET	2	0.359002	0.2862	0.0030599	0.3598	0.984093	0.3598	0.984093	0.344775	0.961557	48935	N-ETHYLMALEIMIDE	ENSG00000163904; ENSG00000182718	2
bip	Conditioned	NETILMICIN	magma	SET	2	0.0570509	0.034934	0.00037351	0.47725	0.984093	0.47725	0.984093	0.471702	0.986121	48935	NETILMICIN	ENSG00000168028; ENSG00000171421	2
bip	Conditioned	NETOGLITAZONE	magma	SET	2	-0.414961	-0.29634	-0.0031683	0.66091	0.984093	0.66091	0.984093	0.671139	0.999944	48935	NETOGLITAZONE	ENSG00000110092; ENSG00000132170	2
bip	Conditioned	NETUPITANT	magma	SET	3	1.33069	0.83892	0.010985	0.091656	0.9397	0.091656	0.9397	0.0756048	0.762235	48935	NETUPITANT	ENSG00000165272; ENSG00000166736; ENSG00000115353	3
bip	Conditioned	NEUREGULIN1	magma	SET	2	1.26496	1.1033	0.011796	0.10295	0.959893	0.10295	0.959893	0.0857453	0.781615	48935	NEUREGULIN-1	ENSG00000178568; ENSG00000172269	2
bip	Conditioned	NEUREGULIN2	magma	SET	2	1.26496	1.1033	0.011796	0.10295	0.959893	0.10295	0.959893	0.0857453	0.781615	48935	NEUREGULIN-2	ENSG00000178568; ENSG00000172269	2
bip	Conditioned	NEUROKININA	magma	SET	3	0.982127	0.58247	0.007627	0.16303	0.984093	0.16303	0.984093	0.142245	0.85786	48935	NEUROKININ_A	ENSG00000161798; ENSG00000165272; ENSG00000171885	3
bip	Conditioned	NEUROKININB	magma	SET	3	0.982127	0.58247	0.007627	0.16303	0.984093	0.16303	0.984093	0.142245	0.85786	48935	NEUROKININ_B	ENSG00000165272; ENSG00000171885; ENSG00000161798	3
bip	Conditioned	NEUROMEDINB	magma	SET	2	0.0386781	0.030425	0.00032529	0.48457	0.984093	0.48457	0.984093	0.479664	0.986693	48935	NEUROMEDIN_B	ENSG00000120437; ENSG00000075239	2
bip	Conditioned	NEUROMEDINB130HUMAN	magma	SET	2	0.0386781	0.030425	0.00032529	0.48457	0.984093	0.48457	0.984093	0.479664	0.986693	48935	NEUROMEDIN_B_(1-30)_(HUMAN)	ENSG00000075239; ENSG00000120437	2
bip	Conditioned	NEUROMEDINS33	magma	SET	2	2.06948	1.6768	0.017928	0.01926	0.617324	0.01926	0.617324	0.0151209	0.530423	48935	NEUROMEDIN_S-33	ENSG00000132911; ENSG00000171596	2
bip	Conditioned	NEUROMEDINU23	magma	SET	2	2.06948	1.6768	0.017928	0.01926	0.617324	0.01926	0.617324	0.0151209	0.530423	48935	NEUROMEDIN_U-23	ENSG00000171596; ENSG00000132911	2
bip	Conditioned	NEUROMEDINU25	magma	SET	2	2.06948	1.6768	0.017928	0.01926	0.617324	0.01926	0.617324	0.0151209	0.530423	48935	NEUROMEDIN_U-25	ENSG00000171596; ENSG00000132911	2
bip	Conditioned	NEUROMEDINU8	magma	SET	2	2.06948	1.6768	0.017928	0.01926	0.617324	0.01926	0.617324	0.0151209	0.530423	48935	NEUROMEDIN_U-8	ENSG00000171596; ENSG00000132911	2
bip	Conditioned	NEUROPATHIAZOL	magma	SET	2	1.21577	0.98282	0.010508	0.11205	0.968717	0.11205	0.968717	0.0940446	0.790089	48935	NEUROPATHIAZOL	ENSG00000125845; ENSG00000128342	2
bip	Conditioned	NEUROPEPTIDEFF	magma	SET	2	-0.583865	-0.45942	-0.004912	0.72034	0.984093	0.72034	0.984093	0.73463	0.999944	48935	NEUROPEPTIDE_FF	ENSG00000148734; ENSG00000135046	2
bip	Conditioned	NEUROPEPTIDEY	magma	SET	6	-0.280005	-0.11861	-0.0021963	0.61027	0.984093	0.61027	0.984093	0.616338	0.999944	48935	NEUROPEPTIDE-Y	ENSG00000185149; ENSG00000164128; ENSG00000138772; ENSG00000110244; ENSG00000164111; ENSG00000196975	6
bip	Conditioned	NEUROTENSIN	magma	SET	2	-0.328355	-0.30734	-0.003286	0.62868	0.984093	0.62868	0.984093	0.636332	0.999944	48935	NEUROTENSIN	ENSG00000138279; ENSG00000197043	2
bip	Conditioned	NEVIRAPINE	magma	SET	12	-0.098627	-0.027153	-0.00071092	0.53928	0.984093	0.53928	0.984093	0.539158	0.993407	48935	NEVIRAPINE	ENSG00000206337; ENSG00000237105; ENSG00000227429; ENSG00000230389; ENSG00000108846; ENSG00000137310; ENSG00000224941; ENSG00000233890; ENSG00000224379; ENSG00000224472; ENSG00000206455; ENSG00000234674; ENSG00000143257; ENSG00000056972; ENSG00000204536; ENSG00000206355; ENSG00000223533; ENSG00000234114; ENSG00000224180; ENSG00000206457; ENSG00000113356; ENSG00000179344; ENSG00000206237; ENSG00000225824; ENSG00000233209; ENSG00000231286; ENSG00000231939; ENSG00000206302; ENSG00000181092; ENSG00000140505; ENSG00000255974; ENSG00000197408; ENSG00000138109; ENSG00000100197; ENSG00000283284; ENSG00000272532; ENSG00000280905; ENSG00000275211; ENSG00000282966; ENSG00000160868; ENSG00000106258	41
bip	Conditioned	NEXTURASTATA	magma	SET	2	0.352717	0.18451	0.0019727	0.36215	0.984093	0.36215	0.984093	0.347313	0.962245	48935	NEXTURASTAT_A	ENSG00000159131; ENSG00000262473; ENSG00000263761; ENSG00000116478; ENSG00000094631	5
bip	Conditioned	NEZULCITINIB	magma	SET	4	-0.774942	-0.42325	-0.0063994	0.78081	0.985468	0.78081	0.985468	0.7982	0.999944	48935	NEZULCITINIB	ENSG00000162434; ENSG00000105397; ENSG00000105639; ENSG00000096968	4
bip	Conditioned	NFKAPPABDECOY	magma	SET	2	-1.19954	-0.63416	-0.0067803	0.88483	0.986936	0.88483	0.986936	0.902469	0.999944	48935	NF-KAPPAB_DECOY	ENSG00000109320; ENSG00000077150	2
bip	Conditioned	NFP	magma	SET	3	1.56202	0.77973	0.01021	0.059153	0.853558	0.059153	0.853558	0.0473512	0.685339	48935	NFP	ENSG00000120868; ENSG00000175336; ENSG00000164978	3
bip	Conditioned	NG25	magma	SET	4	-0.881508	-0.40649	-0.0061459	0.81097	0.986117	0.81097	0.986117	0.829267	0.999944	48935	NG-25	ENSG00000066044; ENSG00000213462; ENSG00000085832; ENSG00000149534	4
bip	Conditioned	NGD941	magma	SET	3	0.787925	0.55674	0.0072901	0.21537	0.984093	0.21537	0.984093	0.194113	0.899214	48935	NGD-94-1	ENSG00000069696; ENSG00000276825; ENSG00000006283; ENSG00000111275	4
bip	Conditioned	NI2	magma	SET	2	2.24073	1.4772	0.015793	0.01253	0.521158	0.01253	0.521158	0.010028	0.47713	48935	NI2+	ENSG00000213760; ENSG00000226850; ENSG00000227587; ENSG00000234668; ENSG00000230900; ENSG00000234920; ENSG00000206445; ENSG00000227682; ENSG00000196557; ENSG00000174437	10
bip	Conditioned	NI57	magma	SET	5	0.4729	0.18916	0.0031974	0.31815	0.984093	0.31815	0.984093	0.300417	0.946657	48935	NI-57	ENSG00000023909; ENSG00000178445; ENSG00000100425; ENSG00000156983; ENSG00000096070	5
bip	Conditioned	NIACIN	magma	SET	10	-1.20613	-0.40069	-0.0095772	0.88611	0.986936	0.88611	0.986936	0.903706	0.999944	48935	NIACIN	ENSG00000166741; ENSG00000103485; ENSG00000104537; ENSG00000062282; ENSG00000182782; ENSG00000122359; ENSG00000255398; ENSG00000136250; ENSG00000025434; ENSG00000196917	10
bip	Conditioned	NIACINAMIDE	magma	SET	6	0.244289	0.080139	0.0014839	0.4035	0.984093	0.4035	0.984093	0.39182	0.973727	48935	NIACINAMIDE	ENSG00000142082; ENSG00000096717; ENSG00000143799; ENSG00000109743; ENSG00000134333; ENSG00000288299; ENSG00000124523	7
bip	Conditioned	NICARDIPINE	magma	SET	4	3.18281	1.9165	0.028977	0.00073049	0.12284	0.00073049	0.12284	0.000841759	0.255823	48935	NICARDIPINE	ENSG00000178537; ENSG00000151067; ENSG00000285479; ENSG00000157388; ENSG00000081248; ENSG00000102001; ENSG00000282608	7
bip	Conditioned	NICERGOLINE	magma	SET	2	-0.922856	-0.71466	-0.0076409	0.82195	0.986312	0.82195	0.986312	0.840379	0.999944	48935	NICERGOLINE	ENSG00000150594; ENSG00000120907	2
bip	Conditioned	NICLOSAMIDE	magma	SET	3	-1.73666	-1.0814	-0.01416	0.95877	0.992005	0.95877	0.992005	0.969558	0.999944	48935	NICLOSAMIDE	ENSG00000157240; ENSG00000107147; ENSG00000168610	3
bip	Conditioned	NICORANDIL	magma	SET	2	-1.1863	-0.80715	-0.0086297	0.88224	0.986936	0.88224	0.986936	0.899956	0.999944	48935	NICORANDIL	ENSG00000069431; ENSG00000187486	2
bip	Conditioned	NICOTINE	magma	SET	23	0.216648	0.049426	0.001791	0.41424	0.984093	0.41424	0.984093	0.403443	0.97672	48935	NICOTINE	ENSG00000160716; ENSG00000101204; ENSG00000070748; ENSG00000129749; ENSG00000120903; ENSG00000080644; ENSG00000169684; ENSG00000147434; ENSG00000175344; ENSG00000274542; ENSG00000282088; ENSG00000174343; ENSG00000147432; ENSG00000117971; ENSG00000137869; ENSG00000059377; ENSG00000104321; ENSG00000150471; ENSG00000118260; ENSG00000127948; ENSG00000159023; ENSG00000123358; ENSG00000123454; ENSG00000179915; ENSG00000010932	25
bip	Conditioned	NIFEDIPINE	magma	SET	20	2.65723	0.62692	0.021185	0.0039433	0.327408	0.0039433	0.327408	0.00352075	0.374893	48935	NIFEDIPINE	ENSG00000134443; ENSG00000099331; ENSG00000133636; ENSG00000057252; ENSG00000132874; ENSG00000198929; ENSG00000081248; ENSG00000102001; ENSG00000157388; ENSG00000151067; ENSG00000285479; ENSG00000196557; ENSG00000153956; ENSG00000165995; ENSG00000198668; ENSG00000145888; ENSG00000145451; ENSG00000109738; ENSG00000111262; ENSG00000130037; ENSG00000144852; ENSG00000083067	22
bip	Conditioned	NIFENALOL	magma	SET	2	-1.07299	-0.88676	-0.009481	0.85835	0.986665	0.85835	0.986665	0.87675	0.999944	48935	NIFENALOL	ENSG00000043591; ENSG00000169252	2
bip	Conditioned	NIFLUMICACID	magma	SET	15	-1.56008	-0.40765	-0.011932	0.94062	0.990295	0.94062	0.990295	0.954004	0.999944	48935	NIFLUMIC_ACID	ENSG00000156970; ENSG00000178623; ENSG00000170890; ENSG00000184381; ENSG00000186510; ENSG00000108561; ENSG00000162687; ENSG00000291999; ENSG00000131620; ENSG00000188037; ENSG00000184908; ENSG00000053918; ENSG00000282076; ENSG00000116711; ENSG00000095303; ENSG00000073756; ENSG00000241119	17
bip	Conditioned	NIGULDIPINE	magma	SET	2	-1.68308	-1.3877	-0.014837	0.95381	0.991539	0.95381	0.991539	0.965408	0.999944	48935	NIGULDIPINE	ENSG00000204574; ENSG00000236149; ENSG00000231129; ENSG00000232169; ENSG00000236342; ENSG00000225989; ENSG00000206490; ENSG00000198691; ENSG00000120907	9
bip	Conditioned	NIKINHIBITOR12F	magma	SET	5	-0.223741	-0.10823	-0.0018296	0.58852	0.984093	0.58852	0.984093	0.592811	0.999144	48935	NIK_INHIBITOR_12F	ENSG00000254772; ENSG00000108591; ENSG00000113578; ENSG00000151491; ENSG00000225830	5
bip	Conditioned	NIKSMI1	magma	SET	3	0.38812	0.1874	0.0024538	0.34897	0.984093	0.34897	0.984093	0.333191	0.958401	48935	NIK_SMI1	ENSG00000151491; ENSG00000225830; ENSG00000150281	3
bip	Conditioned	NILOTINIB	magma	SET	10	0.184992	0.057366	0.0013712	0.42662	0.984093	0.42662	0.984093	0.416756	0.979908	48935	NILOTINIB	ENSG00000097007; ENSG00000186716; ENSG00000241635; ENSG00000158050; ENSG00000136754; ENSG00000157404; ENSG00000140465; ENSG00000162733; ENSG00000196712; ENSG00000120129	10
bip	Conditioned	NILUTAMIDE	magma	SET	2	-0.157203	-0.11295	-0.0012076	0.56246	0.984093	0.56246	0.984093	0.564471	0.996801	48935	NILUTAMIDE	ENSG00000172179; ENSG00000142515; ENSG00000169083	3
bip	Conditioned	NILVADIPINE	magma	SET	3	3.23616	2.0826	0.02727	0.00060694	0.11046	0.00060694	0.11046	0.000726758	0.248939	48935	NILVADIPINE	ENSG00000081248; ENSG00000102001; ENSG00000151067; ENSG00000285479; ENSG00000157388	5
bip	Conditioned	NIMESULIDE	magma	SET	6	1.00876	0.4063	0.0075231	0.15655	0.984093	0.15655	0.984093	0.135949	0.850249	48935	NIMESULIDE	ENSG00000005381; ENSG00000170606; ENSG00000012223; ENSG00000188784; ENSG00000095303; ENSG00000073756	6
bip	Conditioned	NIMODIPINE	magma	SET	13	0.845174	0.27196	0.0074109	0.19901	0.984093	0.19901	0.984093	0.177696	0.88429	48935	NIMODIPINE	ENSG00000151623; ENSG00000170345; ENSG00000007171; ENSG00000185652; ENSG00000106366; ENSG00000143153; ENSG00000108878; ENSG00000178537; ENSG00000155097; ENSG00000081248; ENSG00000102001; ENSG00000151067; ENSG00000157388; ENSG00000001626; ENSG00000285479	15
bip	Conditioned	NIMOTUZUMAB	magma	SET	2	-0.038683	-0.031551	-0.00033733	0.51543	0.984093	0.51543	0.984093	0.513268	0.990622	48935	NIMOTUZUMAB	ENSG00000146648; ENSG00000138798	2
bip	Conditioned	NIMUSTINE	magma	SET	3	-1.25947	-0.81517	-0.010674	0.89606	0.988139	0.89606	0.988139	0.913177	0.999944	48935	NIMUSTINE	ENSG00000124762; ENSG00000125538; ENSG00000170430	3
bip	Conditioned	NINGETINIB	magma	SET	6	-0.156967	-0.066904	-0.0012388	0.56236	0.984093	0.56236	0.984093	0.564365	0.996775	48935	NINGETINIB	ENSG00000167601; ENSG00000153208; ENSG00000069696; ENSG00000276825; ENSG00000105976; ENSG00000128052; ENSG00000122025	7
bip	Conditioned	NIRAPARIB	magma	SET	8	0.976328	0.32376	0.0069219	0.16446	0.984093	0.16446	0.984093	0.143661	0.859629	48935	NIRAPARIB	ENSG00000143799; ENSG00000117713; ENSG00000129484; ENSG00000291803; ENSG00000172716; ENSG00000149311; ENSG00000114353; ENSG00000139618; ENSG00000134323	9
bip	Conditioned	NIROGACESTAT	magma	SET	11	-0.657754	-0.16432	-0.0041192	0.74465	0.984093	0.74465	0.984093	0.760319	0.999944	48935	NIROGACESTAT	ENSG00000148400; ENSG00000205155; ENSG00000080815; ENSG00000162736; ENSG00000117362; ENSG00000138613; ENSG00000143801; ENSG00000134982; ENSG00000134250; ENSG00000135821; ENSG00000074181; ENSG00000204301; ENSG00000235396; ENSG00000232339; ENSG00000238196; ENSG00000223355; ENSG00000206312; ENSG00000234876	18
bip	Conditioned	NISOLDIPINE	magma	SET	6	2.42467	1.1635	0.021544	0.0076668	0.428716	0.0076668	0.428716	0.00637517	0.43632	48935	NISOLDIPINE	ENSG00000141837; ENSG00000178537; ENSG00000131100; ENSG00000081248; ENSG00000151067; ENSG00000157388; ENSG00000102001; ENSG00000285479	8
bip	Conditioned	NISOXETINE	magma	SET	5	0.330557	0.14127	0.002388	0.37049	0.984093	0.37049	0.984093	0.356251	0.965406	48935	NISOXETINE	ENSG00000172116; ENSG00000103546; ENSG00000142319; ENSG00000276996; ENSG00000108576; ENSG00000055118	6
bip	Conditioned	NITRAZEPAM	magma	SET	2	-0.859096	-0.70994	-0.0075905	0.80485	0.985735	0.80485	0.985735	0.822941	0.999944	48935	NITRAZEPAM	ENSG00000146276; ENSG00000111886	2
bip	Conditioned	NITREFAZOLE	magma	SET	6	-0.407254	-0.26206	-0.0048524	0.65809	0.984093	0.65809	0.984093	0.668076	0.999944	48935	NITREFAZOLE	ENSG00000196616; ENSG00000248144; ENSG00000197894; ENSG00000196344; ENSG00000198099; ENSG00000187758; ENSG00000172955	7
bip	Conditioned	NITRENDIPINE	magma	SET	8	2.3177	0.80955	0.017308	0.010239	0.483373	0.010239	0.483373	0.00830516	0.458706	48935	NITRENDIPINE	ENSG00000157388; ENSG00000153956; ENSG00000108878; ENSG00000102001; ENSG00000144891; ENSG00000081181; ENSG00000081248; ENSG00000151067; ENSG00000104783; ENSG00000285479	10
bip	Conditioned	NITRICOXIDE	magma	SET	9	-0.547455	-0.20921	-0.0047441	0.70796	0.984093	0.70796	0.984093	0.721504	0.999944	48935	NITRIC_OXIDE	ENSG00000145321; ENSG00000152402; ENSG00000148154; ENSG00000123201; ENSG00000164116; ENSG00000061918; ENSG00000169418; ENSG00000105835; ENSG00000147416; ENSG00000116039	10
bip	Conditioned	NITRICOXIDERELEASINGACETYLSALICYLICACIDDERIVATIVE	magma	SET	3	-1.04073	-0.66643	-0.0087264	0.85099	0.98656	0.85099	0.98656	0.869511	0.999944	48935	NITRIC_OXIDE-RELEASING_ACETYLSALICYLIC_ACID_DERIVATIVE	ENSG00000152402; ENSG00000095303; ENSG00000073756	3
bip	Conditioned	NITROARGININE	magma	SET	3	0.484059	0.30897	0.0040457	0.31417	0.984093	0.31417	0.984093	0.296217	0.945087	48935	NITROARGININE	ENSG00000089250; ENSG00000007171; ENSG00000164867	3
bip	Conditioned	NITROBENZYLMERCAPTOPURINERIBONUCLEOSIDE	magma	SET	2	-0.621842	-0.4676	-0.0049995	0.73297	0.984093	0.73297	0.984093	0.748014	0.999944	48935	NITROBENZYLMERCAPTOPURINE_RIBONUCLEOSIDE	ENSG00000112759; ENSG00000064886	2
bip	Conditioned	NITROBLUETETRAZOLIUM	magma	SET	2	-0.623786	-0.38394	-0.004105	0.73361	0.984093	0.73361	0.984093	0.748686	0.999944	48935	NITROBLUE_TETRAZOLIUM	ENSG00000133895; ENSG00000118058	2
bip	Conditioned	NITROFURANTOIN	magma	SET	2	1.6329	1.0792	0.011539	0.051251	0.82492	0.051251	0.82492	0.0407088	0.661019	48935	NITROFURANTOIN	ENSG00000160211; ENSG00000158125; ENSG00000124610	3
bip	Conditioned	NITROGLYCERIN	magma	SET	8	0.855137	0.30513	0.0065236	0.19625	0.984093	0.19625	0.984093	0.174899	0.88187	48935	NITROGLYCERIN	ENSG00000123201; ENSG00000152402; ENSG00000061918; ENSG00000164116; ENSG00000169418; ENSG00000111275; ENSG00000148154; ENSG00000102882; ENSG00000134184	9
bip	Conditioned	NITROPRUSSIDE	magma	SET	6	0.968854	0.45042	0.0083401	0.16632	0.984093	0.16632	0.984093	0.145472	0.861462	48935	NITROPRUSSIDE	ENSG00000159640; ENSG00000169418; ENSG00000061918; ENSG00000152402; ENSG00000164116; ENSG00000123201; ENSG00000148154	7
bip	Conditioned	NITROXOLINE	magma	SET	2	0.464615	0.25171	0.0026912	0.3211	0.984093	0.3211	0.984093	0.303521	0.947367	48935	NITROXOLINE	ENSG00000138794; ENSG00000278570; ENSG00000111142	3
bip	Conditioned	NIVOCASAN	magma	SET	3	0.817105	0.36965	0.0048403	0.20694	0.984093	0.20694	0.984093	0.185632	0.892438	48935	NIVOCASAN	ENSG00000064012; ENSG00000137752; ENSG00000132906	3
bip	Conditioned	NIVOLUMAB	magma	SET	13	1.67664	0.40724	0.011097	0.046816	0.808671	0.046816	0.808671	0.0370701	0.648052	48935	NIVOLUMAB	ENSG00000076242; ENSG00000116062; ENSG00000122512; ENSG00000177084; ENSG00000062822; ENSG00000117713; ENSG00000120217; ENSG00000166710; ENSG00000273686; ENSG00000188389; ENSG00000276977; ENSG00000163939; ENSG00000095002; ENSG00000204287; ENSG00000277263; ENSG00000226260; ENSG00000227993; ENSG00000228987; ENSG00000230726; ENSG00000234794; ENSG00000206308; ENSG00000198625; ENSG00000089692	23
bip	Conditioned	NIZATIDINE	magma	SET	2	0.348608	0.27889	0.0029818	0.36369	0.984093	0.36369	0.984093	0.348942	0.963527	48935	NIZATIDINE	ENSG00000006128; ENSG00000113749	2
bip	Conditioned	NKTR171	magma	SET	10	0.15865	0.056389	0.0013478	0.43697	0.984093	0.43697	0.984093	0.427982	0.98089	48935	NKTR-171	ENSG00000169432; ENSG00000183873; ENSG00000153253; ENSG00000007314; ENSG00000144285; ENSG00000196876; ENSG00000168356; ENSG00000136531; ENSG00000185313; ENSG00000136546	10
bip	Conditioned	NKY80	magma	SET	2	-1.31659	-1.0551	-0.011281	0.90601	0.98823	0.90601	0.98823	0.9225	0.999944	48935	NKY80	ENSG00000187498; ENSG00000173175	2
bip	Conditioned	NLG919	magma	SET	4	0.0511417	0.027168	0.00041076	0.47961	0.984093	0.47961	0.984093	0.474269	0.986637	48935	NLG919	ENSG00000131203; ENSG00000106070; ENSG00000173578; ENSG00000134871	4
bip	Conditioned	NLX101	magma	SET	2	1.30692	1.3869	0.014828	0.09563	0.945767	0.09563	0.945767	0.0791451	0.767611	48935	NLX-101	ENSG00000121410; ENSG00000178394	2
bip	Conditioned	NM3	magma	SET	2	0.464641	0.44461	0.0047536	0.3211	0.984093	0.3211	0.984093	0.303511	0.947367	48935	NM-3	ENSG00000112715; ENSG00000184047	2
bip	Conditioned	NM4C16	magma	SET	2	2.06948	1.6768	0.017928	0.01926	0.617324	0.01926	0.617324	0.0151209	0.530423	48935	NM4-C16	ENSG00000171596; ENSG00000132911	2
bip	Conditioned	NM702	magma	SET	4	-0.423202	-0.22431	-0.0033914	0.66392	0.984093	0.66392	0.984093	0.674409	0.999944	48935	NM-702	ENSG00000164904; ENSG00000059377; ENSG00000152270; ENSG00000172572	4
bip	Conditioned	NMDA	magma	SET	5	0.743453	0.29327	0.0049572	0.22861	0.984093	0.22861	0.984093	0.207539	0.90532	48935	NMDA	ENSG00000215325; ENSG00000257316; ENSG00000176884; ENSG00000183454; ENSG00000273079; ENSG00000161509; ENSG00000105464	7
bip	Conditioned	NMETHYLLTC4	magma	SET	2	-1.6237	-1.1023	-0.011785	0.94776	0.991069	0.94776	0.991069	0.960249	0.999944	48935	N-METHYL_LTC4	ENSG00000135409; ENSG00000116748	2
bip	Conditioned	NMRA140	magma	SET	4	1.2457	0.57205	0.008649	0.10645	0.965032	0.10645	0.965032	0.0889329	0.786131	48935	NMRA-140	ENSG00000175336; ENSG00000120868; ENSG00000164978; ENSG00000082556	4
bip	Conditioned	NMS1286937	magma	SET	4	0.370484	0.24353	0.003682	0.35551	0.984093	0.35551	0.984093	0.340198	0.959528	48935	NMS-1286937	ENSG00000166851; ENSG00000122025; ENSG00000145632; ENSG00000173846	4
bip	Conditioned	NMSP715	magma	SET	2	-0.162014	-0.13278	-0.0014196	0.56435	0.984093	0.56435	0.984093	0.566535	0.997411	48935	NMS-P715	ENSG00000160867; ENSG00000168036	2
bip	Conditioned	NNC550396	magma	SET	8	0.317756	0.093595	0.002001	0.37534	0.984093	0.37534	0.984093	0.361442	0.967515	48935	NNC55-0396	ENSG00000115963; ENSG00000177105; ENSG00000143878; ENSG00000155366; ENSG00000175294; ENSG00000166762; ENSG00000152705; ENSG00000188782	8
bip	Conditioned	NNC711	magma	SET	3	1.87602	0.89657	0.01174	0.030335	0.720604	0.030335	0.720604	0.0237513	0.586511	48935	NNC-711	ENSG00000170458; ENSG00000147955; ENSG00000157103	3
bip	Conditioned	NOASA	magma	SET	2	-1.0292	-0.58762	-0.0062827	0.8483	0.98656	0.8483	0.98656	0.866842	0.999944	48935	NO-ASA	ENSG00000073756; ENSG00000176340	2
bip	Conditioned	NOBILETIN	magma	SET	2	-1.20735	-0.85549	-0.0091467	0.88634	0.986936	0.88634	0.986936	0.903928	0.999944	48935	NOBILETIN	ENSG00000183770; ENSG00000169032	2
bip	Conditioned	NOCATE	magma	SET	2	0.921523	0.72839	0.0077877	0.1784	0.984093	0.1784	0.984093	0.157284	0.868905	48935	NOC-ATE	ENSG00000167580; ENSG00000146950; ENSG00000117560	3
bip	Conditioned	NOCICEPTINORPHANINFQ	magma	SET	3	1.10956	0.46243	0.0060551	0.1336	0.984093	0.1336	0.984093	0.114116	0.822064	48935	NOCICEPTIN/ORPHANIN_FQ	ENSG00000107282; ENSG00000276497; ENSG00000125510; ENSG00000277044; ENSG00000122375	5
bip	Conditioned	NOCODAZOLE	magma	SET	15	1.90803	0.43608	0.012764	0.028204	0.702373	0.028204	0.702373	0.0220863	0.574258	48935	NOCODAZOLE	ENSG00000075886; ENSG00000167552; ENSG00000152086; ENSG00000292120; ENSG00000104833; ENSG00000198033; ENSG00000127824; ENSG00000123416; ENSG00000137285; ENSG00000261456; ENSG00000167553; ENSG00000258947; ENSG00000188229; ENSG00000169297; ENSG00000101162; ENSG00000137267; ENSG00000176014; ENSG00000163106	18
bip	Conditioned	NODAKENIN	magma	SET	2	0.0604023	0.045794	0.00048961	0.47592	0.984093	0.47592	0.984093	0.470232	0.986121	48935	NODAKENIN	ENSG00000171298; ENSG00000291507; ENSG00000185513	3
bip	Conditioned	NOGAPENDEKINALFAINBAKICEPT	magma	SET	2	-1.42357	-1.1708	-0.012518	0.92271	0.988911	0.92271	0.988911	0.937944	0.999944	48935	NOGAPENDEKIN ALFA INBAKICEPT	ENSG00000100385; ENSG00000134470; ENSG00000147168	3
bip	Conditioned	NOLEOYLDOPAMINE	magma	SET	2	0.351335	0.23362	0.0024978	0.36267	0.984093	0.36267	0.984093	0.347859	0.962797	48935	N-OLEOYLDOPAMINE	ENSG00000124523; ENSG00000119912	2
bip	Conditioned	NOLEOYLETHANOLAMIDE	magma	SET	3	-2.28183	-1.5649	-0.020491	0.98874	0.996764	0.98874	0.996764	0.992866	0.999944	48935	N-OLEOYLETHANOLAMIDE	ENSG00000186951; ENSG00000248144; ENSG00000138031; ENSG00000248098	4
bip	Conditioned	NOMACOPAN	magma	SET	3	-0.660452	-0.45949	-0.0060167	0.74552	0.984093	0.74552	0.984093	0.761236	0.999944	48935	NOMACOPAN	ENSG00000213906; ENSG00000285203; ENSG00000213903; ENSG00000285456; ENSG00000106804	5
bip	Conditioned	NOMIFENSINE	magma	SET	6	1.39626	0.47621	0.0088176	0.081326	0.917807	0.081326	0.917807	0.0664609	0.738144	48935	NOMIFENSINE	ENSG00000254126; ENSG00000172116; ENSG00000103546; ENSG00000142319; ENSG00000108576; ENSG00000149295; ENSG00000276996; ENSG00000079387	8
bip	Conditioned	NONABINE	magma	SET	2	-0.686153	-0.46797	-0.0050034	0.75369	0.984093	0.75369	0.984093	0.769816	0.999944	48935	NONABINE	ENSG00000188822; ENSG00000118432	2
bip	Conditioned	NONSTEROIDALANTIINFLAMMATORYDRUG	magma	SET	9	-0.734322	-0.23629	-0.0053581	0.76862	0.985092	0.76862	0.985092	0.785464	0.999944	48935	NONSTEROIDAL_ANTIINFLAMMATORY_DRUG	ENSG00000100031; ENSG00000196139; ENSG00000135404; ENSG00000130513; ENSG00000137869; ENSG00000130649; ENSG00000134982; ENSG00000242252; ENSG00000138685	9
bip	Conditioned	NORADRENALINE	magma	SET	14	-2.0626	-0.61255	-0.017322	0.98042	0.995409	0.98042	0.995409	0.986782	0.999944	48935	NORADRENALINE	ENSG00000170017; ENSG00000108602; ENSG00000152601; ENSG00000169252; ENSG00000120907; ENSG00000184160; ENSG00000171873; ENSG00000043591; ENSG00000150594; ENSG00000188778; ENSG00000274286; ENSG00000170214; ENSG00000171759; ENSG00000036565; ENSG00000165646	15
bip	Conditioned	NORBINALTORPHIMINE	magma	SET	4	-0.856056	-0.45228	-0.0068382	0.80401	0.985735	0.80401	0.985735	0.822085	0.999944	48935	NOR-BINALTORPHIMINE	ENSG00000082556; ENSG00000164978; ENSG00000116329; ENSG00000112038	4
bip	Conditioned	NORENDOXIFEN	magma	SET	2	0.00174363	0.00084566	9.0416e-06	0.4993	0.984093	0.4993	0.984093	0.495747	0.989154	48935	NORENDOXIFEN	ENSG00000108582; ENSG00000140009	2
bip	Conditioned	NORETHINDRONE	magma	SET	6	-1.01776	-0.47975	-0.0088833	0.8456	0.98656	0.8456	0.98656	0.864143	0.999944	48935	NORETHINDRONE	ENSG00000122194; ENSG00000082175; ENSG00000189052; ENSG00000172179; ENSG00000133636; ENSG00000126838	6
bip	Conditioned	NORETHINDRONEACETATE	magma	SET	4	0.186964	0.088206	0.0013336	0.42585	0.984093	0.42585	0.984093	0.41593	0.979619	48935	NORETHINDRONE_ACETATE	ENSG00000130203; ENSG00000160211; ENSG00000078401; ENSG00000106366; ENSG00000082175	5
bip	Conditioned	NORFLUOXETINE	magma	SET	2	-0.58333	-0.33251	-0.0035551	0.72016	0.984093	0.72016	0.984093	0.734437	0.999944	48935	NORFLUOXETINE	ENSG00000124172; ENSG00000135914	2
bip	Conditioned	NORGESTIMATE	magma	SET	4	1.62982	0.90168	0.013633	0.05158	0.82492	0.05158	0.82492	0.0409775	0.6614	48935	NORGESTIMATE	ENSG00000082175; ENSG00000174437; ENSG00000157087; ENSG00000091831	4
bip	Conditioned	NORGESTREL	magma	SET	5	-0.378738	-0.17517	-0.0029609	0.64755	0.984093	0.64755	0.984093	0.656719	0.999944	48935	NORGESTREL	ENSG00000082175; ENSG00000129214; ENSG00000044574; ENSG00000169083; ENSG00000091831; ENSG00000145545	6
bip	Conditioned	NORMALSALINE	magma	SET	13	-1.16041	-0.36437	-0.009929	0.87705	0.986936	0.87705	0.986936	0.894959	0.999944	48935	NORMAL_SALINE	ENSG00000176697; ENSG00000070748; ENSG00000172016; ENSG00000164816; ENSG00000285251; ENSG00000044012; ENSG00000100362; ENSG00000274665; ENSG00000180914; ENSG00000197273; ENSG00000189403; ENSG00000104879; ENSG00000118515; ENSG00000099331; ENSG00000197253; ENSG00000175567	16
bip	Conditioned	NORMORPHINE	magma	SET	3	1.56202	0.77973	0.01021	0.059153	0.853558	0.059153	0.853558	0.0473512	0.685339	48935	NORMORPHINE	ENSG00000164978; ENSG00000120868; ENSG00000175336	3
bip	Conditioned	NORTRIPTYLINE	magma	SET	30	0.204995	0.036856	0.0015249	0.41879	0.984093	0.41879	0.984093	0.40833	0.977423	48935	NORTRIPTYLINE	ENSG00000111664; ENSG00000104722; ENSG00000111962; ENSG00000104635; ENSG00000100614; ENSG00000168209; ENSG00000197948; ENSG00000150471; ENSG00000196433; ENSG00000292336; ENSG00000108576; ENSG00000103546; ENSG00000120907; ENSG00000170214; ENSG00000171873; ENSG00000150594; ENSG00000274286; ENSG00000184160; ENSG00000043591; ENSG00000169252; ENSG00000188778; ENSG00000168539; ENSG00000181072; ENSG00000133019; ENSG00000180720; ENSG00000184984; ENSG00000149295; ENSG00000196639; ENSG00000178394; ENSG00000102468; ENSG00000147246; ENSG00000158748; ENSG00000177807; ENSG00000101856; ENSG00000147955	35
bip	Conditioned	NORZOTEPINE	magma	SET	2	0.165479	0.13139	0.0014048	0.43428	0.984093	0.43428	0.984093	0.425061	0.98089	48935	NORZOTEPINE	ENSG00000010278; ENSG00000172116	2
bip	Conditioned	NOTCHSIGNALINGPATHWAYINHIBITORMK0752	magma	SET	9	-0.719477	-0.2059	-0.0046689	0.76407	0.98491	0.76407	0.98491	0.780732	0.999944	48935	NOTCH_SIGNALING_PATHWAY_INHIBITOR_MK0752	ENSG00000138613; ENSG00000162736; ENSG00000143801; ENSG00000117362; ENSG00000148400; ENSG00000080815; ENSG00000074181; ENSG00000134250; ENSG00000204301; ENSG00000235396; ENSG00000232339; ENSG00000238196; ENSG00000223355; ENSG00000206312; ENSG00000234876; ENSG00000205155	16
bip	Conditioned	NOVOBIOCIN	magma	SET	4	-1.73721	-0.7737	-0.011698	0.95881	0.992005	0.95881	0.992005	0.969598	0.999944	48935	NOVOBIOCIN	ENSG00000136997; ENSG00000103222; ENSG00000278183; ENSG00000096384; ENSG00000080824	5
bip	Conditioned	NOXALYLGLYCINE	magma	SET	3	-0.640776	-0.5364	-0.0070237	0.73916	0.984093	0.73916	0.984093	0.754528	0.999944	48935	N-OXALYLGLYCINE	ENSG00000186280; ENSG00000107077; ENSG00000135766	3
bip	Conditioned	NPC17731	magma	SET	2	-1.2049	-0.71723	-0.0076684	0.88587	0.986936	0.88587	0.986936	0.903484	0.999944	48935	NPC_17731	ENSG00000168398; ENSG00000110881	2
bip	Conditioned	NPC18565	magma	SET	2	-1.2049	-0.71723	-0.0076684	0.88587	0.986936	0.88587	0.986936	0.903484	0.999944	48935	NPC_18565	ENSG00000110881; ENSG00000168398	2
bip	Conditioned	NPHENYLTHIOUREA	magma	SET	2	0.927138	0.74375	0.0079519	0.17694	0.984093	0.17694	0.984093	0.155845	0.868071	48935	N-PHENYLTHIOUREA	ENSG00000172270; ENSG00000077498	2
bip	Conditioned	NPPB	magma	SET	9	-1.02749	-0.32288	-0.0073215	0.84789	0.98656	0.84789	0.98656	0.866434	0.999944	48935	NPPB	ENSG00000169679; ENSG00000108561; ENSG00000044574; ENSG00000100300; ENSG00000001626; ENSG00000131620; ENSG00000114859; ENSG00000103249; ENSG00000104321	9
bip	Conditioned	NPROPYLNORAPOMORPHINE	magma	SET	2	1.04627	0.75345	0.0080556	0.14773	0.984093	0.14773	0.984093	0.127483	0.841135	48935	N-PROPYLNORAPOMORPHINE	ENSG00000108602; ENSG00000170017	2
bip	Conditioned	NPS2143	magma	SET	3	-1.07718	-0.62138	-0.0081365	0.85929	0.986665	0.85929	0.986665	0.877677	0.999944	48935	NPS_2143	ENSG00000102575; ENSG00000055118; ENSG00000036828	3
bip	Conditioned	NPY1336PIG	magma	SET	3	-0.414943	-0.27924	-0.0036564	0.6609	0.984093	0.6609	0.984093	0.671132	0.999944	48935	NPY-(13-36)_(PIG)	ENSG00000138772; ENSG00000164111; ENSG00000196975	3
bip	Conditioned	NPY1836HUMANPIG	magma	SET	2	-0.663512	-0.43884	-0.0046919	0.74649	0.984093	0.74649	0.984093	0.76226	0.999944	48935	NPY-(18-36)_(HUMAN,_PIG)	ENSG00000164111; ENSG00000110244	2
bip	Conditioned	NPY236	magma	SET	2	0.0743255	0.061161	0.00065391	0.47038	0.984093	0.47038	0.984093	0.464205	0.985185	48935	NPY-(2-36)	ENSG00000138772; ENSG00000164111	2
bip	Conditioned	NPY236PIG	magma	SET	2	-0.48981	-0.40329	-0.0043119	0.68786	0.984093	0.68786	0.984093	0.700019	0.999944	48935	NPY-(2-36)_(PIG)	ENSG00000196975; ENSG00000138772	2
bip	Conditioned	NPY336PIG	magma	SET	2	0.0743255	0.061161	0.00065391	0.47038	0.984093	0.47038	0.984093	0.464205	0.985185	48935	NPY-(3-36)_(PIG)	ENSG00000138772; ENSG00000164111	2
bip	Conditioned	NS004	magma	SET	2	-1.49241	-1.4809	-0.015833	0.93219	0.989773	0.93219	0.989773	0.946534	0.999944	48935	NS004	ENSG00000001626; ENSG00000067560	2
bip	Conditioned	NS018	magma	SET	7	-0.580084	-0.24624	-0.0049246	0.71906	0.984093	0.71906	0.984093	0.733285	0.999944	48935	NS-018	ENSG00000096968; ENSG00000162434; ENSG00000105639; ENSG00000105397; ENSG00000182580; ENSG00000154928; ENSG00000133216	7
bip	Conditioned	NS1643	magma	SET	5	-1.07464	-0.50289	-0.0085006	0.85872	0.986665	0.85872	0.986665	0.877115	0.999944	48935	NS1643	ENSG00000002330; ENSG00000107262; ENSG00000055118; ENSG00000173826; ENSG00000156113	5
bip	Conditioned	NS1738	magma	SET	2	1.39672	1.0511	0.011238	0.081262	0.91765	0.081262	0.91765	0.0664001	0.738124	48935	NS1738	ENSG00000080644; ENSG00000128272	2
bip	Conditioned	NS2359	magma	SET	3	0.31379	0.16072	0.0021045	0.37684	0.984093	0.37684	0.984093	0.363055	0.968126	48935	NS-2359	ENSG00000103546; ENSG00000142319; ENSG00000276996; ENSG00000108576	4
bip	Conditioned	NS309	magma	SET	8	1.55163	0.51252	0.010957	0.060387	0.855839	0.060387	0.855839	0.0483692	0.690426	48935	NS309	ENSG00000081181; ENSG00000165527; ENSG00000004059; ENSG00000118520; ENSG00000105642; ENSG00000080709; ENSG00000143603; ENSG00000104783	8
bip	Conditioned	NS3623	magma	SET	2	0.379055	0.31432	0.0033606	0.35233	0.984093	0.35233	0.984093	0.336759	0.959428	48935	NS3623	ENSG00000002330; ENSG00000055118	2
bip	Conditioned	NS383	magma	SET	2	-0.281959	-0.15949	-0.0017052	0.61101	0.984093	0.61101	0.984093	0.617137	0.999944	48935	NS383	ENSG00000130303; ENSG00000169814	2
bip	Conditioned	NS3861	magma	SET	2	1.30439	0.94379	0.010091	0.096061	0.946158	0.096061	0.946158	0.0795364	0.767779	48935	NS-3861	ENSG00000080644; ENSG00000117971	2
bip	Conditioned	NS398	magma	SET	2	-0.657672	-0.35999	-0.0038489	0.74462	0.984093	0.74462	0.984093	0.76029	0.999944	48935	NS-398	ENSG00000157184; ENSG00000073756	2
bip	Conditioned	NS8	magma	SET	2	1.87019	1.5349	0.01641	0.030739	0.721791	0.030739	0.721791	0.024068	0.586511	48935	NS-8	ENSG00000156113; ENSG00000110680	2
bip	Conditioned	NS8593	magma	SET	6	1.25007	0.52879	0.0097913	0.10565	0.964567	0.10565	0.964567	0.0882036	0.786058	48935	NS8593	ENSG00000165527; ENSG00000118520; ENSG00000004059; ENSG00000105642; ENSG00000080709; ENSG00000143603	6
bip	Conditioned	NSC107022	magma	SET	3	0.376947	0.17476	0.0022883	0.35311	0.984093	0.35311	0.984093	0.337594	0.959428	48935		ENSG00000129991; ENSG00000114854; ENSG00000118194	3
bip	Conditioned	NSC119915	magma	SET	4	-1.86372	-0.83079	-0.012561	0.96881	0.993057	0.96881	0.993057	0.977766	0.999944	48935		ENSG00000166888; ENSG00000109971; ENSG00000101224; ENSG00000064655	4
bip	Conditioned	NSC127133	magma	SET	2	-0.611036	-0.34438	-0.003682	0.72941	0.984093	0.72941	0.984093	0.744214	0.999944	48935		ENSG00000064655; ENSG00000101224	2
bip	Conditioned	NSC353720	magma	SET	2	0.294731	0.17703	0.0018927	0.3841	0.984093	0.3841	0.984093	0.370862	0.969898	48935		ENSG00000163286; ENSG00000163295	2
bip	Conditioned	NSC37136	magma	SET	3	0.563715	0.22685	0.0029704	0.28648	0.984093	0.28648	0.984093	0.267136	0.933345	48935		ENSG00000173653; ENSG00000138794; ENSG00000101224	3
bip	Conditioned	NSC37642	magma	SET	3	0.169635	0.10248	0.0013419	0.43265	0.984093	0.43265	0.984093	0.423307	0.98089	48935		ENSG00000115419; ENSG00000165392; ENSG00000156510	3
bip	Conditioned	NSC50654	magma	SET	2	1.5525	1.2833	0.013721	0.060279	0.855497	0.060279	0.855497	0.0482804	0.689609	48935		ENSG00000148408; ENSG00000107282; ENSG00000276497	3
bip	Conditioned	NSC50688	magma	SET	3	0.662078	0.39534	0.0051766	0.25397	0.984093	0.25397	0.984093	0.233456	0.918571	48935		ENSG00000165409; ENSG00000167207; ENSG00000087460	3
bip	Conditioned	NSC60339	magma	SET	2	-1.58799	-1.0199	-0.010905	0.94385	0.990643	0.94385	0.990643	0.956841	0.999944	48935		ENSG00000116030; ENSG00000177889	2
bip	Conditioned	NSC60340	magma	SET	3	-1.47233	-0.82773	-0.010839	0.92952	0.989555	0.92952	0.989555	0.944121	0.999944	48935		ENSG00000177889; ENSG00000116030; ENSG00000154646	3
bip	Conditioned	NSC625987	magma	SET	2	-0.173883	-0.096479	-0.0010315	0.56902	0.984093	0.56902	0.984093	0.571619	0.998095	48935	NSC-625987	ENSG00000123374; ENSG00000135446	2
bip	Conditioned	NSC632536	magma	SET	2	-0.232214	-0.14391	-0.0015386	0.59181	0.984093	0.59181	0.984093	0.596395	0.999144	48935		ENSG00000127554; ENSG00000291944; ENSG00000133895	3
bip	Conditioned	NSC632839	magma	SET	4	-1.01627	-0.46483	-0.007028	0.84524	0.98656	0.84524	0.98656	0.863787	0.999944	48935	NSC-632839	ENSG00000163904; ENSG00000162607; ENSG00000036672; ENSG00000187555	4
bip	Conditioned	NSC636819	magma	SET	2	0.432046	0.27641	0.0029553	0.33285	0.984093	0.33285	0.984093	0.316038	0.951643	48935	NSC-636819	ENSG00000066135; ENSG00000127663	2
bip	Conditioned	NSC663284	magma	SET	4	-0.236222	-0.069539	-0.0010514	0.59337	0.984093	0.59337	0.984093	0.598072	0.999144	48935	NSC-663284	ENSG00000101224; ENSG00000137752; ENSG00000164045; ENSG00000158402	4
bip	Conditioned	NSC675972	magma	SET	2	-1.97572	-1.3897	-0.014858	0.9759	0.994804	0.9759	0.994804	0.983354	0.999944	48935		ENSG00000121879; ENSG00000171509	2
bip	Conditioned	NSC748113	magma	SET	2	1.82341	1.0662	0.0114	0.034129	0.739311	0.034129	0.739311	0.0267723	0.601122	48935		ENSG00000102882; ENSG00000100030	2
bip	Conditioned	NSC748118	magma	SET	2	1.82341	1.0662	0.0114	0.034129	0.739311	0.034129	0.739311	0.0267723	0.601122	48935		ENSG00000102882; ENSG00000100030	2
bip	Conditioned	NSC751382	magma	SET	2	0.0112001	0.0098015	0.00010479	0.49553	0.984093	0.49553	0.984093	0.491636	0.988028	48935		ENSG00000075886; ENSG00000106211	2
bip	Conditioned	NSC753574	magma	SET	2	1.82341	1.0662	0.0114	0.034129	0.739311	0.034129	0.739311	0.0267723	0.601122	48935		ENSG00000102882; ENSG00000100030	2
bip	Conditioned	NSC753576	magma	SET	2	1.82341	1.0662	0.0114	0.034129	0.739311	0.034129	0.739311	0.0267723	0.601122	48935		ENSG00000100030; ENSG00000102882	2
bip	Conditioned	NSC780521	magma	SET	4	1.21486	0.64672	0.0097781	0.11222	0.968717	0.11222	0.968717	0.094208	0.790089	48935	NSC_780521	ENSG00000145649; ENSG00000189060; ENSG00000100453; ENSG00000100450	4
bip	Conditioned	NSC9037	magma	SET	2	-0.956226	-0.88252	-0.0094356	0.83051	0.986312	0.83051	0.986312	0.849038	0.999944	48935		ENSG00000074319; ENSG00000174417	2
bip	Conditioned	NSC95397	magma	SET	2	-0.670147	-0.27852	-0.0029779	0.74862	0.984093	0.74862	0.984093	0.764478	0.999944	48935	NSC-95397	ENSG00000164045; ENSG00000101224	2
bip	Conditioned	NSC9965	magma	SET	2	1.12709	0.81154	0.0086767	0.12986	0.984093	0.12986	0.984093	0.110594	0.818097	48935	NSC-9965	ENSG00000101204; ENSG00000160716	2
bip	Conditioned	NSTEARYLNLE17NEUROTENSIN611VIP728	magma	SET	2	-0.245611	-0.2644	-0.0028268	0.597	0.984093	0.597	0.984093	0.601985	0.999533	48935	N-STEARYL-[NLE17]_NEUROTENSIN-(6-11)/VIP-(7-28)	ENSG00000095139; ENSG00000078549	2
bip	Conditioned	NTZDPA	magma	SET	2	-0.414961	-0.29634	-0.0031683	0.66091	0.984093	0.66091	0.984093	0.671139	0.999944	48935	NTZDPA	ENSG00000110092; ENSG00000132170	2
bip	Conditioned	NU2058	magma	SET	4	0.670403	0.30386	0.0045942	0.2513	0.984093	0.2513	0.984093	0.23074	0.918484	48935	NU-2058	ENSG00000145386; ENSG00000123374; ENSG00000102882; ENSG00000013441	4
bip	Conditioned	NU6027	magma	SET	3	-1.79391	-1.434	-0.018777	0.96357	0.992541	0.96357	0.992541	0.973502	0.999944	48935	NU-6027	ENSG00000145386; ENSG00000123374; ENSG00000198793	3
bip	Conditioned	NU7026	magma	SET	2	-1.41329	-0.68358	-0.0073086	0.92121	0.988627	0.92121	0.988627	0.936591	0.999944	48935	NU-7026	ENSG00000136935; ENSG00000253729	2
bip	Conditioned	NU7441	magma	SET	4	-2.00428	-0.81438	-0.012313	0.97747	0.994804	0.97747	0.994804	0.984557	0.999944	48935	NU-7441	ENSG00000149311; ENSG00000136935; ENSG00000121879; ENSG00000253729	4
bip	Conditioned	NUCLEOLINANTAGONISTIPP204106N	magma	SET	2	0.0693358	0.054369	0.0005813	0.47236	0.984093	0.47236	0.984093	0.466361	0.985185	48935	NUCLEOLIN_ANTAGONIST_IPP-204106N	ENSG00000181163; ENSG00000115053	2
bip	Conditioned	NUTLIN3	magma	SET	2	0.78022	0.48674	0.0052041	0.21764	0.984093	0.21764	0.984093	0.196369	0.900477	48935	NUTLIN-3	ENSG00000135679; ENSG00000141510	2
bip	Conditioned	NV128	magma	SET	41	-0.127239	-0.020035	-0.00096877	0.55062	0.984093	0.55062	0.984093	0.551572	0.993701	48935	NV-128	ENSG00000110717; ENSG00000109390; ENSG00000151366; ENSG00000168653; ENSG00000164182; ENSG00000125356; ENSG00000004779; ENSG00000189043; ENSG00000158864; ENSG00000119421; ENSG00000184752; ENSG00000139180; ENSG00000090266; ENSG00000186010; ENSG00000115286; ENSG00000178127; ENSG00000160194; ENSG00000131495; ENSG00000147684; ENSG00000123545; ENSG00000140990; ENSG00000291930; ENSG00000165264; ENSG00000184983; ENSG00000273397; ENSG00000277365; ENSG00000272765; ENSG00000281013; ENSG00000099795; ENSG00000267855; ENSG00000145494; ENSG00000119013; ENSG00000166136; ENSG00000023228; ENSG00000283447; ENSG00000183648; ENSG00000167792; ENSG00000137806; ENSG00000174886; ENSG00000292058; ENSG00000130414; ENSG00000136521; ENSG00000164258; ENSG00000178057; ENSG00000147123; ENSG00000170906; ENSG00000274359; ENSG00000275724; ENSG00000277722; ENSG00000275605; ENSG00000276220; ENSG00000276766; ENSG00000273642; ENSG00000278365; ENSG00000276061; ENSG00000213619; ENSG00000185633; ENSG00000065518; ENSG00000128609; ENSG00000198695; ENSG00000212907; ENSG00000198888; ENSG00000198763; ENSG00000198786; ENSG00000198886; ENSG00000198840	66
bip	Conditioned	NVALERICACID	magma	SET	2	-0.676143	-0.49969	-0.0053425	0.75052	0.984093	0.75052	0.984093	0.766474	0.999944	48935	N-VALERIC_ACID	ENSG00000149925; ENSG00000185897	2
bip	Conditioned	NVPAAM077	magma	SET	2	2.00095	1.6513	0.017655	0.022707	0.652093	0.022707	0.652093	0.0177844	0.549921	48935	NVP-AAM077	ENSG00000183454; ENSG00000273079	2
bip	Conditioned	NVPBGJ398	magma	SET	5	-1.5704	-0.69126	-0.011685	0.94183	0.990563	0.94183	0.990563	0.955067	0.999944	48935	NVP-BGJ398	ENSG00000077782; ENSG00000066468; ENSG00000068078; ENSG00000160867; ENSG00000128052	5
bip	Conditioned	NVPCLR457	magma	SET	2	1.09007	0.85007	0.0090887	0.13785	0.984093	0.13785	0.984093	0.118122	0.828595	48935	NVP-CLR457	ENSG00000057593; ENSG00000198734	2
bip	Conditioned	NVPHSP990	magma	SET	2	-0.642334	-0.33966	-0.0036315	0.73966	0.984093	0.73966	0.984093	0.755059	0.999944	48935	NVP-HSP990	ENSG00000080824; ENSG00000096384	2
bip	Conditioned	NVPTAE226	magma	SET	6	0.0759473	0.031787	0.00058857	0.46973	0.984093	0.46973	0.984093	0.463499	0.985185	48935	NVP-TAE226	ENSG00000169398; ENSG00000143924; ENSG00000015413; ENSG00000151726; ENSG00000123983; ENSG00000108963	6
bip	Conditioned	NVPTAE684	magma	SET	3	0.946831	0.63664	0.0083363	0.17187	0.984093	0.17187	0.984093	0.150908	0.864759	48935	NVP-TAE684	ENSG00000133083; ENSG00000171094; ENSG00000171105	3
bip	Conditioned	NXN188	magma	SET	3	1.84483	1.0867	0.01423	0.032537	0.732992	0.032537	0.732992	0.0255015	0.596963	48935	NXN-188	ENSG00000179546; ENSG00000135312; ENSG00000089250	3
bip	Conditioned	NYLIDRIN	magma	SET	2	-0.529676	-0.42667	-0.0045618	0.70183	0.984093	0.70183	0.984093	0.714982	0.999944	48935	NYLIDRIN	ENSG00000169252; ENSG00000055118	2
bip	Conditioned	NYSTATIN	magma	SET	3	-0.356857	-0.18366	-0.0024049	0.6394	0.984093	0.6394	0.984093	0.647926	0.999944	48935	NYSTATIN	ENSG00000176697; ENSG00000122194; ENSG00000181856; ENSG00000288174	4
bip	Conditioned	O6BENZYLGUANINE	magma	SET	2	-0.220483	-0.18166	-0.0019423	0.58725	0.984093	0.58725	0.984093	0.591441	0.999115	48935	O6-BENZYLGUANINE	ENSG00000197408; ENSG00000170430	2
bip	Conditioned	OAG	magma	SET	2	1.94596	1.4542	0.015548	0.025836	0.680194	0.025836	0.680194	0.0202398	0.563387	48935	OAG	ENSG00000157087; ENSG00000174437	2
bip	Conditioned	OBATOCLAX	magma	SET	9	-0.408198	-0.10825	-0.0024546	0.65843	0.984093	0.65843	0.984093	0.668447	0.999944	48935	OBATOCLAX	ENSG00000171791; ENSG00000171552; ENSG00000188394; ENSG00000172209; ENSG00000283812; ENSG00000128285; ENSG00000140379; ENSG00000258643; ENSG00000129473; ENSG00000137875; ENSG00000143384	11
bip	Conditioned	OBEFAZIMOD	magma	SET	2	2.07544	1.2143	0.012983	0.018982	0.613172	0.018982	0.613172	0.0149138	0.527298	48935	OBEFAZIMOD	ENSG00000114503; ENSG00000136937	2
bip	Conditioned	OBEXELIMAB	magma	SET	2	1.05012	0.71345	0.007628	0.14684	0.984093	0.14684	0.984093	0.126642	0.840145	48935	OBEXELIMAB	ENSG00000072694; ENSG00000177455	2
bip	Conditioned	OBP801	magma	SET	2	-1.50544	-1.1006	-0.011768	0.93389	0.990189	0.93389	0.990189	0.94804	0.999944	48935	OBP-801	ENSG00000116478; ENSG00000048052	2
bip	Conditioned	OC000459	magma	SET	2	-0.17052	-0.11328	-0.0012112	0.5677	0.984093	0.5677	0.984093	0.570174	0.997799	48935	OC000459	ENSG00000183134; ENSG00000111701	2
bip	Conditioned	OCINAPLON	magma	SET	3	1.22883	0.82629	0.01082	0.10958	0.96551	0.10958	0.96551	0.0917933	0.78855	48935	OCINAPLON	ENSG00000022355; ENSG00000151834; ENSG00000011677; ENSG00000186297	4
bip	Conditioned	OCLACITINIB	magma	SET	4	-0.542037	-0.30379	-0.0045932	0.7061	0.984093	0.7061	0.984093	0.719534	0.999944	48935	OCLACITINIB	ENSG00000133216; ENSG00000154928; ENSG00000182580; ENSG00000105397	4
bip	Conditioned	OCRIPLASMIN	magma	SET	35	0.29791	0.056016	0.0025031	0.38288	0.984093	0.38288	0.984093	0.369544	0.969179	48935	OCRIPLASMIN	ENSG00000163359; ENSG00000081052; ENSG00000080573; ENSG00000058085; ENSG00000196739; ENSG00000164692; ENSG00000197565; ENSG00000172037; ENSG00000135862; ENSG00000188153; ENSG00000171502; ENSG00000134871; ENSG00000142173; ENSG00000108821; ENSG00000204248; ENSG00000223699; ENSG00000227801; ENSG00000230930; ENSG00000235708; ENSG00000232541; ENSG00000206290; ENSG00000115414; ENSG00000101680; ENSG00000204291; ENSG00000172752; ENSG00000053747; ENSG00000130635; ENSG00000187498; ENSG00000204262; ENSG00000130702; ENSG00000112769; ENSG00000196878; ENSG00000169031; ENSG00000206384; ENSG00000142156; ENSG00000139219; ENSG00000168542; ENSG00000291748; ENSG00000215018; ENSG00000196569; ENSG00000091136; ENSG00000050555; ENSG00000091128; ENSG00000182871; ENSG00000060718; ENSG00000292234	46
bip	Conditioned	OCTANOL	magma	SET	16	-1.88108	-0.46491	-0.014053	0.97001	0.993478	0.97001	0.993478	0.97871	0.999944	48935	OCTANOL	ENSG00000171860; ENSG00000169562; ENSG00000039537; ENSG00000244731; ENSG00000244207; ENSG00000227746; ENSG00000206340; ENSG00000157131; ENSG00000176919; ENSG00000166278; ENSG00000231543; ENSG00000204364; ENSG00000235017; ENSG00000226560; ENSG00000206372; ENSG00000235696; ENSG00000197405; ENSG00000159189; ENSG00000123838; ENSG00000159403; ENSG00000288512; ENSG00000149260; ENSG00000224389; ENSG00000228267; ENSG00000236625; ENSG00000224639; ENSG00000228454; ENSG00000112936; ENSG00000021852; ENSG00000125730; ENSG00000123843; ENSG00000232621; ENSG00000182326; ENSG00000164823; ENSG00000106804	35
bip	Conditioned	OCTOPAMINE	magma	SET	4	0.313926	0.17065	0.0025802	0.37679	0.984093	0.37679	0.984093	0.363001	0.968126	48935	OCTOPAMINE	ENSG00000165269; ENSG00000166736; ENSG00000126218; ENSG00000146399	4
bip	Conditioned	OCTREOTIDE	magma	SET	11	-1.16772	-0.32215	-0.0080756	0.87853	0.986936	0.87853	0.986936	0.89639	0.999944	48935	OCTREOTIDE	ENSG00000278195; ENSG00000180616; ENSG00000162009; ENSG00000139874; ENSG00000132671; ENSG00000105329; ENSG00000146678; ENSG00000116824; ENSG00000005381; ENSG00000064547; ENSG00000042832; ENSG00000186575	12
bip	Conditioned	ODANACATIB	magma	SET	4	1.62378	0.64711	0.0097839	0.052221	0.826945	0.052221	0.826945	0.0415144	0.661944	48935	ODANACATIB	ENSG00000170345; ENSG00000125740; ENSG00000143387; ENSG00000165457	4
bip	Conditioned	ODELEPRAN	magma	SET	3	-1.60428	-0.98047	-0.012838	0.94566	0.990831	0.94566	0.990831	0.958419	0.999944	48935	ODELEPRAN	ENSG00000116329; ENSG00000082556; ENSG00000112038	3
bip	Conditioned	ODEVIXIBAT	magma	SET	6	-1.81411	-0.83848	-0.015526	0.96516	0.992622	0.96516	0.992622	0.974809	0.999944	48935	ODEVIXIBAT	ENSG00000125255; ENSG00000134250; ENSG00000081923; ENSG00000073734; ENSG00000276582; ENSG00000026508; ENSG00000101384	7
bip	Conditioned	ODM203	magma	SET	2	-0.476913	-0.28022	-0.0029961	0.68329	0.984093	0.68329	0.984093	0.695142	0.999944	48935	ODM-203	ENSG00000077782; ENSG00000066468	2
bip	Conditioned	ODRONEXTAMAB	magma	SET	5	0.45266	0.19951	0.0033724	0.3254	0.984093	0.3254	0.984093	0.30806	0.948772	48935	ODRONEXTAMAB	ENSG00000156738; ENSG00000167286; ENSG00000198851; ENSG00000160654; ENSG00000171766	5
bip	Conditioned	OF1	magma	SET	3	0.0689876	0.032538	0.00042605	0.4725	0.984093	0.4725	0.984093	0.466506	0.985185	48935	OF-1	ENSG00000178445; ENSG00000023909; ENSG00000100425	3
bip	Conditioned	OFAMIDINE	magma	SET	6	-0.505215	-0.26203	-0.0048519	0.69329	0.984093	0.69329	0.984093	0.705859	0.999944	48935	O-F-AMIDINE	ENSG00000117115; ENSG00000291387; ENSG00000159339; ENSG00000280908; ENSG00000142619; ENSG00000280549; ENSG00000142623; ENSG00000281459; ENSG00000176153; ENSG00000182771	10
bip	Conditioned	OFLOXACIN	magma	SET	5	-0.571696	-0.29926	-0.0050585	0.71623	0.984093	0.71623	0.984093	0.730286	0.999944	48935	OFLOXACIN	ENSG00000103222; ENSG00000278183; ENSG00000104687; ENSG00000104765; ENSG00000125538; ENSG00000109471	6
bip	Conditioned	OGL002	magma	SET	2	-0.386969	-0.38	-0.0040629	0.65061	0.984093	0.65061	0.984093	0.660022	0.999944	48935	OG-L002	ENSG00000164949; ENSG00000004487	2
bip	Conditioned	OGLEMILAST	magma	SET	4	0.776831	0.32651	0.0049367	0.21864	0.984093	0.21864	0.984093	0.197374	0.900811	48935	OGLEMILAST	ENSG00000184588; ENSG00000065989; ENSG00000113448; ENSG00000105650; ENSG00000285188	5
bip	Conditioned	OHLVA	magma	SET	2	-1.13519	-0.92655	-0.0099064	0.87184	0.986936	0.87184	0.986936	0.889909	0.999944	48935	OH-LVA	ENSG00000091262; ENSG00000275331; ENSG00000103569	3
bip	Conditioned	OICR9429	magma	SET	2	-0.218745	-0.18029	-0.0019276	0.58657	0.984093	0.58657	0.984093	0.590729	0.999108	48935	OICR-9429	ENSG00000245848; ENSG00000288611; ENSG00000196363	3
bip	Conditioned	OKADAICACID	magma	SET	2	0.891463	0.83194	0.0088948	0.18635	0.984093	0.18635	0.984093	0.165128	0.876998	48935	OKADAIC_ACID	ENSG00000172531; ENSG00000110169	2
bip	Conditioned	OL135	magma	SET	2	-0.839816	-0.57152	-0.0061105	0.79949	0.985735	0.79949	0.985735	0.817435	0.999944	48935	OL135	ENSG00000132693; ENSG00000072832	2
bip	Conditioned	OLANZAPINE	magma	SET	62	1.41267	0.19735	0.011728	0.078884	0.909135	0.078884	0.909135	0.0642965	0.735472	48935	OLANZAPINE	ENSG00000168830; ENSG00000007933; ENSG00000115008; ENSG00000018625; ENSG00000070748; ENSG00000144228; ENSG00000276158; ENSG00000178188; ENSG00000065882; ENSG00000134202; ENSG00000183117; ENSG00000128829; ENSG00000112425; ENSG00000109181; ENSG00000275190; ENSG00000010310; ENSG00000131791; ENSG00000222321; ENSG00000174502; ENSG00000010932; ENSG00000118495; ENSG00000155093; ENSG00000282185; ENSG00000147246; ENSG00000069696; ENSG00000149295; ENSG00000151577; ENSG00000102468; ENSG00000120907; ENSG00000170214; ENSG00000150594; ENSG00000274286; ENSG00000184160; ENSG00000043591; ENSG00000169252; ENSG00000188778; ENSG00000168539; ENSG00000181072; ENSG00000133019; ENSG00000180720; ENSG00000184984; ENSG00000184845; ENSG00000276825; ENSG00000169676; ENSG00000022355; ENSG00000151834; ENSG00000011677; ENSG00000109158; ENSG00000186297; ENSG00000145863; ENSG00000163288; ENSG00000145864; ENSG00000166206; ENSG00000187730; ENSG00000102287; ENSG00000163285; ENSG00000113327; ENSG00000182256; ENSG00000094755; ENSG00000268089; ENSG00000196639; ENSG00000113749; ENSG00000134489; ENSG00000178394; ENSG00000135312; ENSG00000179546; ENSG00000179097; ENSG00000135914; ENSG00000166736; ENSG00000157219; ENSG00000158748; ENSG00000148680	72
bip	Conditioned	OLAPARIB	magma	SET	16	2.45779	0.6056	0.018306	0.0069953	0.41186	0.0069953	0.41186	0.005864	0.425471	48935	OLAPARIB	ENSG00000183765; ENSG00000041880; ENSG00000143799; ENSG00000167258; ENSG00000129484; ENSG00000291803; ENSG00000083093; ENSG00000115524; ENSG00000149311; ENSG00000182054; ENSG00000139618; ENSG00000168769; ENSG00000187741; ENSG00000113318; ENSG00000163930; ENSG00000117713; ENSG00000221914; ENSG00000147050	18
bip	Conditioned	OLARATUMAB	magma	SET	2	-0.0656879	-0.05423	-0.00057981	0.52619	0.984093	0.52619	0.984093	0.524968	0.992209	48935	OLARATUMAB	ENSG00000197635; ENSG00000134853	2
bip	Conditioned	OLEAMIDE	magma	SET	3	0.43814	0.29018	0.0037996	0.33065	0.984093	0.33065	0.984093	0.31367	0.949981	48935	OLEAMIDE	ENSG00000196136; ENSG00000148680; ENSG00000188257	3
bip	Conditioned	OLEANOLICACID	magma	SET	6	-0.796458	-0.29993	-0.0055537	0.78711	0.985633	0.78711	0.985633	0.804697	0.999944	48935	OLEANOLIC_ACID	ENSG00000072778; ENSG00000128645; ENSG00000198074; ENSG00000082701; ENSG00000196396; ENSG00000179921	6
bip	Conditioned	OLECLUMAB	magma	SET	2	0.397129	0.33943	0.0036291	0.34564	0.984093	0.34564	0.984093	0.329647	0.957183	48935	OLECLUMAB	ENSG00000135318; ENSG00000183625	2
bip	Conditioned	OLEICACID	magma	SET	3	1.10718	0.55584	0.0072783	0.13411	0.984093	0.13411	0.984093	0.114597	0.822343	48935	OLEIC_ACID	ENSG00000173208; ENSG00000124207; ENSG00000198099	3
bip	Conditioned	OLEOYLESTRONE	magma	SET	2	-0.425165	-0.33517	-0.0035835	0.66464	0.984093	0.66464	0.984093	0.675183	0.999944	48935	OLEOYLESTRONE	ENSG00000164082; ENSG00000198822	2
bip	Conditioned	OLEOYLETHANOLAMIDE	magma	SET	3	-1.80591	-1.0957	-0.014347	0.96452	0.992541	0.96452	0.992541	0.974291	0.999944	48935	OLEOYLETHANOLAMIDE	ENSG00000118432; ENSG00000147262; ENSG00000135898; ENSG00000186951	4
bip	Conditioned	OLESOXIME	magma	SET	4	0.0586554	0.025677	0.00038822	0.47661	0.984093	0.47661	0.984093	0.471004	0.986121	48935	OLESOXIME	ENSG00000100300; ENSG00000213585; ENSG00000078668; ENSG00000165637	4
bip	Conditioned	OLEUROPEIN	magma	SET	2	0.541647	0.2672	0.0028568	0.29403	0.984093	0.29403	0.984093	0.275024	0.936617	48935	OLEUROPEIN	ENSG00000176171; ENSG00000164850	2
bip	Conditioned	OLINCIGUAT	magma	SET	3	-0.0024097	-0.00175	-2.2915e-05	0.50096	0.984093	0.50096	0.984093	0.497541	0.989154	48935	OLINCIGUAT	ENSG00000123201; ENSG00000061918; ENSG00000164116; ENSG00000152402	4
bip	Conditioned	OLMESARTANMEDOXOMIL	magma	SET	4	1.62427	0.6276	0.0094889	0.05217	0.826945	0.05217	0.826945	0.0414711	0.661944	48935	OLMESARTAN_MEDOXOMIL	ENSG00000144891; ENSG00000117054; ENSG00000134538; ENSG00000163631	4
bip	Conditioned	OLODATEROL	magma	SET	2	-0.444207	-0.36612	-0.0039145	0.67155	0.984093	0.67155	0.984093	0.682589	0.999944	48935	OLODATEROL	ENSG00000159842; ENSG00000278741; ENSG00000276016; ENSG00000169252	4
bip	Conditioned	OLOMOUCINE	magma	SET	4	0.198527	0.11615	0.0017561	0.42132	0.984093	0.42132	0.984093	0.411043	0.978881	48935	OLOMOUCINE	ENSG00000123374; ENSG00000164885; ENSG00000170312; ENSG00000100030	4
bip	Conditioned	OLOPATADINE	magma	SET	6	0.393374	0.11968	0.002216	0.34703	0.984093	0.34703	0.984093	0.331139	0.957777	48935	OLOPATADINE	ENSG00000196639; ENSG00000160678; ENSG00000163221; ENSG00000189171; ENSG00000271853; ENSG00000196754; ENSG00000160307	7
bip	Conditioned	OLORINAB	magma	SET	2	0.380144	0.15519	0.0016593	0.35192	0.984093	0.35192	0.984093	0.336327	0.959213	48935	OLORINAB	ENSG00000134940; ENSG00000188822	2
bip	Conditioned	OLSALAZINE	magma	SET	8	-1.71563	-0.57525	-0.012299	0.95687	0.991959	0.95687	0.991959	0.967978	0.999944	48935	OLSALAZINE	ENSG00000118058; ENSG00000133895; ENSG00000132170; ENSG00000073756; ENSG00000095303; ENSG00000012779; ENSG00000111537; ENSG00000137364; ENSG00000275565	9
bip	Conditioned	OLTIPRAZ	magma	SET	4	-0.390506	-0.19792	-0.0029925	0.65192	0.984093	0.65192	0.984093	0.661431	0.999944	48935	OLTIPRAZ	ENSG00000179218; ENSG00000179295; ENSG00000196396; ENSG00000214274	4
bip	Conditioned	OLVANIL	magma	SET	2	0.457675	0.36657	0.0039193	0.3236	0.984093	0.3236	0.984093	0.306157	0.948215	48935	OLVANIL	ENSG00000248144; ENSG00000231635; ENSG00000118432; ENSG00000147262; ENSG00000196689	5
bip	Conditioned	OMACETAXINE	magma	SET	2	-0.640022	-0.52821	-0.0056474	0.73891	0.984093	0.73891	0.984093	0.754277	0.999944	48935	OMACETAXINE	ENSG00000186716; ENSG00000097007	2
bip	Conditioned	OMADACYCLINE	magma	SET	2	0.0570509	0.034934	0.00037351	0.47725	0.984093	0.47725	0.984093	0.471702	0.986121	48935	OMADACYCLINE	ENSG00000168028; ENSG00000171421	2
bip	Conditioned	OMALIZUMAB	magma	SET	3	0.499707	0.22199	0.0029067	0.30865	0.984093	0.30865	0.984093	0.290366	0.943122	48935	OMALIZUMAB	ENSG00000211891; ENSG00000179639; ENSG00000291905; ENSG00000149534; ENSG00000145888	5
bip	Conditioned	OMAPATRILAT	magma	SET	3	0.818576	0.42083	0.0055104	0.20652	0.984093	0.20652	0.984093	0.185202	0.89221	48935	OMAPATRILAT	ENSG00000181856; ENSG00000288174; ENSG00000159640; ENSG00000196549	4
bip	Conditioned	OMARIGLIPTIN	magma	SET	2	0.375407	0.31015	0.003316	0.35368	0.984093	0.35368	0.984093	0.33821	0.959428	48935	OMARIGLIPTIN	ENSG00000196730; ENSG00000197635	2
bip	Conditioned	OMBRABULIN	magma	SET	13	1.62672	0.37753	0.010288	0.05191	0.826327	0.05191	0.826327	0.04125	0.661491	48935	OMBRABULIN	ENSG00000176014; ENSG00000261456; ENSG00000137267; ENSG00000137285; ENSG00000258947; ENSG00000198033; ENSG00000104833; ENSG00000123416; ENSG00000167553; ENSG00000167552; ENSG00000196230; ENSG00000127824; ENSG00000101162; ENSG00000152086; ENSG00000188229; ENSG00000235067; ENSG00000232575; ENSG00000227739; ENSG00000224156; ENSG00000229684; ENSG00000183311; ENSG00000232421; ENSG00000292120	23
bip	Conditioned	OMECAMTIVMECARBIL	magma	SET	8	-0.00720208	-0.0020379	-4.357e-05	0.50287	0.984093	0.50287	0.984093	0.499616	0.989345	48935	OMECAMTIV_MECARBIL	ENSG00000198336; ENSG00000160808; ENSG00000106631; ENSG00000111245; ENSG00000092054; ENSG00000197616; ENSG00000078814; ENSG00000134571	8
bip	Conditioned	OMEPRAZOLE	magma	SET	10	0.247216	0.081161	0.0019399	0.40237	0.984093	0.40237	0.984093	0.390595	0.973343	48935	OMEPRAZOLE	ENSG00000049860; ENSG00000140287; ENSG00000146469; ENSG00000006128; ENSG00000169679; ENSG00000197901; ENSG00000149452; ENSG00000186009; ENSG00000105675; ENSG00000114859	10
bip	Conditioned	OMIDENEPAG	magma	SET	2	-2.25071	-1.6143	-0.017259	0.98779	0.996464	0.98779	0.996464	0.992209	0.999944	48935	OMIDENEPAG	ENSG00000125384; ENSG00000130208	2
bip	Conditioned	OMIGAPIL	magma	SET	2	0.292592	0.21138	0.00226	0.38492	0.984093	0.38492	0.984093	0.371747	0.969965	48935	OMIGAPIL	ENSG00000196470; ENSG00000111640	2
bip	Conditioned	OMIPALISIB	magma	SET	11	-1.35902	-0.3992	-0.010007	0.91292	0.98823	0.91292	0.98823	0.928976	0.999944	48935	OMIPALISIB	ENSG00000145675; ENSG00000141506; ENSG00000117461; ENSG00000276231; ENSG00000105379; ENSG00000196455; ENSG00000105647; ENSG00000121879; ENSG00000051382; ENSG00000105851; ENSG00000171608; ENSG00000198793	12
bip	Conditioned	ON123300	magma	SET	4	-1.20143	-0.52917	-0.0080008	0.8852	0.986936	0.8852	0.986936	0.902823	0.999944	48935	ON123300	ENSG00000135446; ENSG00000074590; ENSG00000113721; ENSG00000187840	4
bip	Conditioned	ONAPRISTONE	magma	SET	2	-0.379487	-0.31332	-0.0033499	0.64783	0.984093	0.64783	0.984093	0.657022	0.999944	48935	ONAPRISTONE	ENSG00000082175; ENSG00000151623	2
bip	Conditioned	ONARTUZUMAB	magma	SET	2	0.302649	0.20818	0.0022258	0.38108	0.984093	0.38108	0.984093	0.367591	0.968817	48935	ONARTUZUMAB	ENSG00000105976; ENSG00000069696; ENSG00000276825	3
bip	Conditioned	ONDANSETRON	magma	SET	11	0.944867	0.43582	0.010925	0.17237	0.984093	0.17237	0.984093	0.151395	0.865848	48935	ONDANSETRON	ENSG00000166736; ENSG00000149305; ENSG00000167165; ENSG00000244474; ENSG00000241635; ENSG00000242515; ENSG00000241119; ENSG00000244122; ENSG00000288705; ENSG00000242366; ENSG00000288702; ENSG00000108849; ENSG00000104687	13
bip	Conditioned	ONO4817	magma	SET	2	-0.673434	-0.45048	-0.0048163	0.74966	0.984093	0.74966	0.984093	0.765578	0.999944	48935	ONO-4817	ENSG00000167969; ENSG00000118113	2
bip	Conditioned	ONO7475	magma	SET	3	0.281794	0.17263	0.0022605	0.38905	0.984093	0.38905	0.984093	0.37621	0.969965	48935	ONO-7475	ENSG00000122025; ENSG00000167601; ENSG00000153208	3
bip	Conditioned	ONOAE3208	magma	SET	2	0.354679	0.22952	0.002454	0.36142	0.984093	0.36142	0.984093	0.346513	0.961819	48935	ONO-AE3-208	ENSG00000103375; ENSG00000171522	2
bip	Conditioned	ONTERNABEZ	magma	SET	2	-0.534145	-0.28917	-0.0030917	0.70337	0.984093	0.70337	0.984093	0.716638	0.999944	48935	ONTERNABEZ	ENSG00000101958; ENSG00000145888; ENSG00000188822	3
bip	Conditioned	ONVANSERTIB	magma	SET	5	-0.53695	-0.22161	-0.003746	0.70434	0.984093	0.70434	0.984093	0.717669	0.999944	48935	ONVANSERTIB	ENSG00000166851; ENSG00000121769; ENSG00000145384; ENSG00000147647; ENSG00000163586	5
bip	Conditioned	ONZIGOLIDE	magma	SET	3	1.99805	1.1675	0.015287	0.022868	0.652942	0.022868	0.652942	0.0179088	0.551219	48935	ONZIGOLIDE	ENSG00000180616; ENSG00000162009; ENSG00000149295	3
bip	Conditioned	OPAGANIB	magma	SET	3	0.307314	0.16728	0.0021904	0.3793	0.984093	0.3793	0.984093	0.365687	0.968183	48935	OPAGANIB	ENSG00000179639; ENSG00000291905; ENSG00000176170; ENSG00000063176	4
bip	Conditioned	OPC14523	magma	SET	3	1.40832	0.63373	0.0082982	0.07953	0.912352	0.07953	0.912352	0.0648504	0.736107	48935	OPC-14523	ENSG00000101856; ENSG00000178394; ENSG00000108576; ENSG00000147955	4
bip	Conditioned	OPC21268	magma	SET	4	-1.55968	-0.90597	-0.013698	0.94057	0.990295	0.94057	0.990295	0.953964	0.999944	48935	OPC-21268	ENSG00000091262; ENSG00000275331; ENSG00000103569; ENSG00000078061; ENSG00000166148; ENSG00000126895; ENSG00000180914	7
bip	Conditioned	OPC51803	magma	SET	2	-1.13519	-0.92655	-0.0099064	0.87184	0.986936	0.87184	0.986936	0.889909	0.999944	48935	OPC-51803	ENSG00000091262; ENSG00000275331; ENSG00000103569; ENSG00000126895	4
bip	Conditioned	OPHIOBOLINO	magma	SET	5	2.3828	1.0862	0.018361	0.0085947	0.452333	0.0085947	0.452333	0.00707907	0.446783	48935	OPHIOBOLIN_O	ENSG00000102882; ENSG00000188130; ENSG00000185386; ENSG00000156711; ENSG00000112062	5
bip	Conditioned	OPIATE	magma	SET	6	-0.623745	-0.27204	-0.0050373	0.7336	0.984093	0.7336	0.984093	0.748671	0.999944	48935	OPIATE	ENSG00000007171; ENSG00000180176; ENSG00000164082; ENSG00000121807; ENSG00000176697; ENSG00000137869	6
bip	Conditioned	OPICINUMAB	magma	SET	2	0.702046	0.53345	0.0057034	0.24133	0.984093	0.24133	0.984093	0.220451	0.910876	48935	OPICINUMAB	ENSG00000169783; ENSG00000116157	2
bip	Conditioned	OPNURASIB	magma	SET	2	-0.423855	-0.257	-0.0027478	0.66416	0.984093	0.66416	0.984093	0.674666	0.999944	48935	OPNURASIB	ENSG00000046653; ENSG00000213281; ENSG00000174775; ENSG00000276536	4
bip	Conditioned	OPORTUZUMABMONATOX	magma	SET	2	0.839101	0.56928	0.0060866	0.20071	0.984093	0.20071	0.984093	0.179387	0.886288	48935	OPORTUZUMAB_MONATOX	ENSG00000167658; ENSG00000119888	2
bip	Conditioned	OPROZOMIB	magma	SET	37	-0.516156	-0.081661	-0.0037515	0.69713	0.984093	0.69713	0.984093	0.70996	0.999944	48935	OPROZOMIB	ENSG00000121335; ENSG00000282673; ENSG00000275517; ENSG00000251655; ENSG00000100804; ENSG00000126067; ENSG00000173692; ENSG00000008018; ENSG00000281184; ENSG00000175166; ENSG00000277791; ENSG00000275903; ENSG00000127922; ENSG00000163636; ENSG00000197170; ENSG00000129084; ENSG00000106588; ENSG00000205220; ENSG00000136930; ENSG00000143106; ENSG00000108671; ENSG00000165916; ENSG00000159352; ENSG00000100902; ENSG00000100764; ENSG00000159377; ENSG00000103035; ENSG00000130706; ENSG00000100567; ENSG00000240065; ENSG00000239836; ENSG00000243067; ENSG00000240118; ENSG00000242711; ENSG00000240508; ENSG00000243958; ENSG00000243594; ENSG00000185627; ENSG00000041357; ENSG00000154611; ENSG00000100519; ENSG00000108344; ENSG00000087191; ENSG00000161057; ENSG00000222028; ENSG00000099341; ENSG00000101182; ENSG00000142507; ENSG00000013275; ENSG00000281221; ENSG00000204264; ENSG00000115233; ENSG00000235715; ENSG00000236443; ENSG00000230669; ENSG00000230034; ENSG00000226201; ENSG00000206298; ENSG00000231631	59
bip	Conditioned	OR486	magma	SET	2	0.518505	0.36215	0.003872	0.30206	0.984093	0.30206	0.984093	0.283416	0.940112	48935	OR-486	ENSG00000093010; ENSG00000100299	2
bip	Conditioned	ORALAZACITIDINE	magma	SET	2	0.923406	0.72299	0.00773	0.1779	0.984093	0.1779	0.984093	0.156808	0.868071	48935	ORAL_AZACITIDINE	ENSG00000130816; ENSG00000143799	2
bip	Conditioned	ORALCONTRACEPTIVE	magma	SET	9	0.928129	0.28617	0.0064892	0.17667	0.984093	0.17667	0.984093	0.155591	0.868071	48935	ORAL_CONTRACEPTIVE	ENSG00000174697; ENSG00000106366; ENSG00000104368; ENSG00000104687; ENSG00000146678; ENSG00000047457; ENSG00000181019; ENSG00000172179; ENSG00000134200	9
bip	Conditioned	ORANTINIB	magma	SET	10	-1.6576	-0.50013	-0.011954	0.95129	0.991326	0.95129	0.991326	0.963276	0.999944	48935	ORANTINIB	ENSG00000113721; ENSG00000077782; ENSG00000160867; ENSG00000128052; ENSG00000068078; ENSG00000066468; ENSG00000134853; ENSG00000087586; ENSG00000178999; ENSG00000146648	10
bip	Conditioned	ORCIPRENALINE	magma	SET	2	-0.444207	-0.36612	-0.0039145	0.67155	0.984093	0.67155	0.984093	0.682589	0.999944	48935	ORCIPRENALINE	ENSG00000169252; ENSG00000159842; ENSG00000278741; ENSG00000276016	4
bip	Conditioned	OREXINA	magma	SET	2	0.894991	0.67093	0.0071733	0.1854	0.984093	0.1854	0.984093	0.164175	0.876351	48935	OREXIN-A	ENSG00000034053; ENSG00000276495; ENSG00000166313	3
bip	Conditioned	OREXINB	magma	SET	2	0.894991	0.67093	0.0071733	0.1854	0.984093	0.1854	0.984093	0.164175	0.876351	48935	OREXIN-B	ENSG00000166313; ENSG00000034053; ENSG00000276495	3
bip	Conditioned	ORG12962	magma	SET	2	-1.70432	-1.735	-0.01855	0.95583	0.991741	0.95583	0.991741	0.967109	0.999944	48935	ORG_12962	ENSG00000102468; ENSG00000135914; ENSG00000147246	3
bip	Conditioned	ORG25543	magma	SET	2	0.481965	0.39806	0.0042559	0.31492	0.984093	0.31492	0.984093	0.297023	0.945087	48935	ORG_25543	ENSG00000109738; ENSG00000165970	2
bip	Conditioned	ORG27569	magma	SET	2	0.894893	0.38816	0.00415	0.18543	0.984093	0.18543	0.984093	0.164201	0.876351	48935	ORG27569	ENSG00000134940; ENSG00000118432	2
bip	Conditioned	ORLISTAT	magma	SET	13	1.23165	0.3649	0.0099435	0.10905	0.96551	0.10905	0.96551	0.091306	0.78855	48935	ORLISTAT	ENSG00000164535; ENSG00000175535; ENSG00000134780; ENSG00000163686; ENSG00000182333; ENSG00000119969; ENSG00000169710; ENSG00000213145; ENSG00000106366; ENSG00000143641; ENSG00000182809; ENSG00000175445; ENSG00000118432	13
bip	Conditioned	ORN0829HYDRATE	magma	SET	2	2.0103	1.7757	0.018985	0.022208	0.648613	0.022208	0.648613	0.0173919	0.545969	48935	ORN-0829_HYDRATE	ENSG00000137252; ENSG00000121764	2
bip	Conditioned	ORNITHINE	magma	SET	2	-0.597584	-0.4234	-0.0045269	0.72494	0.984093	0.72494	0.984093	0.739489	0.999944	48935	ORNITHINE	ENSG00000173612; ENSG00000014257	2
bip	Conditioned	ORP101	magma	SET	2	-0.794809	-0.61248	-0.0065484	0.78663	0.985604	0.78663	0.985604	0.804213	0.999944	48935	ORP-101	ENSG00000112038; ENSG00000082556	2
bip	Conditioned	ORPHANINFQ	magma	SET	2	0.459563	0.20582	0.0022006	0.32292	0.984093	0.32292	0.984093	0.305432	0.947801	48935	ORPHANIN-FQ	ENSG00000125510; ENSG00000277044; ENSG00000112038	3
bip	Conditioned	ORPHENADRINE	magma	SET	20	0.288547	0.066539	0.0022485	0.38647	0.984093	0.38647	0.984093	0.373403	0.969965	48935	ORPHENADRINE	ENSG00000176884; ENSG00000116032; ENSG00000105464; ENSG00000198785; ENSG00000196639; ENSG00000103546; ENSG00000185313; ENSG00000153253; ENSG00000161509; ENSG00000136531; ENSG00000007314; ENSG00000183454; ENSG00000183873; ENSG00000144285; ENSG00000273079; ENSG00000196876; ENSG00000168356; ENSG00000136546; ENSG00000169432; ENSG00000055118	20
bip	Conditioned	ORTATAXEL	magma	SET	2	1.28976	0.8771	0.0093776	0.098577	0.951412	0.098577	0.951412	0.0818215	0.774156	48935	ORTATAXEL	ENSG00000232810; ENSG00000204490; ENSG00000228321; ENSG00000228849; ENSG00000228978; ENSG00000223952; ENSG00000230108; ENSG00000206439; ENSG00000101162; ENSG00000171791	10
bip	Conditioned	ORY1001	magma	SET	2	-0.386969	-0.38	-0.0040629	0.65061	0.984093	0.65061	0.984093	0.660022	0.999944	48935	ORY-1001	ENSG00000164949; ENSG00000004487	2
bip	Conditioned	OSANETANT	magma	SET	3	0.982127	0.58247	0.007627	0.16303	0.984093	0.16303	0.984093	0.142245	0.85786	48935	OSANETANT	ENSG00000165272; ENSG00000161798; ENSG00000171885	3
bip	Conditioned	OSELTAMIVIR	magma	SET	3	0.712947	0.4108	0.0053791	0.23794	0.984093	0.23794	0.984093	0.217011	0.90898	48935	OSELTAMIVIR	ENSG00000162139; ENSG00000047597; ENSG00000198848; ENSG00000262243; ENSG00000204386; ENSG00000227315; ENSG00000234343; ENSG00000223957; ENSG00000228691; ENSG00000184494; ENSG00000227129; ENSG00000234846; ENSG00000115488	13
bip	Conditioned	OSI027	magma	SET	7	1.82478	0.59891	0.011978	0.034028	0.73871	0.034028	0.73871	0.0266859	0.600678	48935	OSI-027	ENSG00000119487; ENSG00000198793; ENSG00000141564; ENSG00000167965; ENSG00000164327; ENSG00000204673; ENSG00000155792	7
bip	Conditioned	OSI632	magma	SET	3	-0.588981	-0.46066	-0.006032	0.72206	0.984093	0.72206	0.984093	0.736435	0.999944	48935	OSI-632	ENSG00000128052; ENSG00000125508; ENSG00000101213	3
bip	Conditioned	OSI930	magma	SET	7	0.386222	0.17015	0.0034029	0.34967	0.984093	0.34967	0.984093	0.333945	0.95891	48935	OSI-930	ENSG00000143196; ENSG00000103876; ENSG00000188641; ENSG00000128052; ENSG00000157404; ENSG00000037280; ENSG00000102755	7
bip	Conditioned	OSILODROSTAT	magma	SET	4	-1.21174	-0.84129	-0.01272	0.88719	0.987078	0.88719	0.987078	0.904734	0.999944	48935	OSILODROSTAT	ENSG00000179142; ENSG00000163751; ENSG00000153002; ENSG00000160882	4
bip	Conditioned	OSIMERTINIB	magma	SET	3	-1.20484	-0.7264	-0.0095116	0.88586	0.986936	0.88586	0.986936	0.903473	0.999944	48935	OSIMERTINIB	ENSG00000146648; ENSG00000079999; ENSG00000168610	3
bip	Conditioned	OSPEMIFENE	magma	SET	3	0.265026	0.16333	0.0021387	0.3955	0.984093	0.3955	0.984093	0.383148	0.971216	48935	OSPEMIFENE	ENSG00000197408; ENSG00000140009; ENSG00000091831	3
bip	Conditioned	OSTABOLINC	magma	SET	3	-0.378966	-0.20665	-0.002706	0.64764	0.984093	0.64764	0.984093	0.65681	0.999944	48935	OSTABOLIN-C	ENSG00000160801; ENSG00000144407; ENSG00000152266	3
bip	Conditioned	OSTHOLE	magma	SET	2	-0.0842489	-0.056205	-0.00060093	0.53357	0.984093	0.53357	0.984093	0.532963	0.993407	48935	OSTHOLE	ENSG00000082898; ENSG00000165629	2
bip	Conditioned	OSUGACESTAT	magma	SET	4	-0.914308	-0.39862	-0.0060268	0.81971	0.986312	0.81971	0.986312	0.838136	0.999944	48935	OSUGACESTAT	ENSG00000134982; ENSG00000168036; ENSG00000138613; ENSG00000117362	4
bip	Conditioned	OT730	magma	SET	2	-1.07299	-0.88676	-0.009481	0.85835	0.986665	0.85835	0.986665	0.87675	0.999944	48935	OT-730	ENSG00000169252; ENSG00000043591	2
bip	Conditioned	OTAMIXABAN	magma	SET	2	-0.0982834	-0.068933	-0.00073701	0.53915	0.984093	0.53915	0.984093	0.539011	0.993407	48935	OTAMIXABAN	ENSG00000187474; ENSG00000126218	2
bip	Conditioned	OTELIXIZUMAB	magma	SET	3	1.10687	0.65365	0.008559	0.13419	0.984093	0.13419	0.984093	0.114659	0.822343	48935	OTELIXIZUMAB	ENSG00000167286; ENSG00000198851; ENSG00000101958; ENSG00000160654	4
bip	Conditioned	OTENABANT	magma	SET	2	0.894893	0.38816	0.00415	0.18543	0.984093	0.18543	0.984093	0.164201	0.876351	48935	OTENABANT	ENSG00000118432; ENSG00000134940	2
bip	Conditioned	OTENZEPAD	magma	SET	5	-0.397709	-0.17846	-0.0030166	0.65457	0.984093	0.65457	0.984093	0.664296	0.999944	48935	OTENZEPAD	ENSG00000168539; ENSG00000181072; ENSG00000133019; ENSG00000180720; ENSG00000184984	5
bip	Conditioned	OTLERTUZUMAB	magma	SET	2	-0.372472	-0.25619	-0.0027391	0.64522	0.984093	0.64522	0.984093	0.654206	0.999944	48935	OTLERTUZUMAB	ENSG00000104894; ENSG00000187475	2
bip	Conditioned	OTRANTAGONIST1	magma	SET	2	-1.06957	-0.88404	-0.0094519	0.85758	0.986665	0.85758	0.986665	0.876005	0.999944	48935	OT-R-ANTAGONIST-1	ENSG00000166148; ENSG00000180914	2
bip	Conditioned	OTX015	magma	SET	6	1.60022	0.67126	0.012429	0.054785	0.837005	0.054785	0.837005	0.043667	0.670478	48935	OTX015	ENSG00000204256; ENSG00000234704; ENSG00000234507; ENSG00000230678; ENSG00000236227; ENSG00000235307; ENSG00000215077; ENSG00000169925; ENSG00000141867; ENSG00000109670; ENSG00000187957; ENSG00000134323; ENSG00000137948	13
bip	Conditioned	OUABAIN	magma	SET	4	-0.533236	-0.29088	-0.0043979	0.70306	0.984093	0.70306	0.984093	0.716298	0.999944	48935	OUABAIN	ENSG00000163399; ENSG00000102554; ENSG00000113580; ENSG00000168610	4
bip	Conditioned	OXA06	magma	SET	2	0.148201	0.11086	0.0011853	0.44109	0.984093	0.44109	0.984093	0.432427	0.981375	48935	OXA-06	ENSG00000067900; ENSG00000134318	2
bip	Conditioned	OXALIPLATIN	magma	SET	17	1.90838	0.40221	0.012532	0.028183	0.702357	0.028183	0.702357	0.0220688	0.574258	48935	OXALIPLATIN	ENSG00000148516; ENSG00000123191; ENSG00000176692; ENSG00000107984; ENSG00000169245; ENSG00000165240; ENSG00000126215; ENSG00000120063; ENSG00000007908; ENSG00000183117; ENSG00000114770; ENSG00000073792; ENSG00000116117; ENSG00000084734; ENSG00000071073; ENSG00000116062; ENSG00000205362; ENSG00000104892	18
bip	Conditioned	OXAPROZIN	magma	SET	5	-0.245631	-0.088835	-0.0015016	0.59701	0.984093	0.59701	0.984093	0.601994	0.999533	48935	OXAPROZIN	ENSG00000157184; ENSG00000205560; ENSG00000290871; ENSG00000073756; ENSG00000176340; ENSG00000095303	6
bip	Conditioned	OXATOMIDE	magma	SET	2	1.30306	0.88642	0.0094773	0.096286	0.946158	0.096286	0.946158	0.0797378	0.768373	48935	OXATOMIDE	ENSG00000196557; ENSG00000196639	2
bip	Conditioned	OXAZEPAM	magma	SET	17	0.77483	0.2246	0.006998	0.21923	0.984093	0.21923	0.984093	0.197969	0.900811	48935	OXAZEPAM	ENSG00000146276; ENSG00000111886; ENSG00000171234; ENSG00000196620; ENSG00000277132; ENSG00000166206; ENSG00000186297; ENSG00000102287; ENSG00000113327; ENSG00000182256; ENSG00000109158; ENSG00000187730; ENSG00000151834; ENSG00000163285; ENSG00000011677; ENSG00000268089; ENSG00000163288; ENSG00000094755; ENSG00000145864; ENSG00000145863; ENSG00000022355	21
bip	Conditioned	OXAZINE89	magma	SET	2	0.246136	0.16803	0.0017966	0.40279	0.984093	0.40279	0.984093	0.391047	0.973638	48935	OXAZINE_89	ENSG00000186318; ENSG00000131781	2
bip	Conditioned	OXCARBAZEPINE	magma	SET	14	0.0975294	0.029646	0.00083834	0.46115	0.984093	0.46115	0.984093	0.454143	0.984749	48935	OXCARBAZEPINE	ENSG00000242366; ENSG00000242515; ENSG00000244122; ENSG00000241119; ENSG00000153253; ENSG00000144285; ENSG00000168356; ENSG00000183873; ENSG00000196876; ENSG00000169432; ENSG00000136531; ENSG00000136546; ENSG00000007314; ENSG00000185313	14
bip	Conditioned	OXFENICINE	magma	SET	2	2.10632	1.3872	0.014831	0.017596	0.600919	0.017596	0.600919	0.0138755	0.515183	48935	OXFENICINE	ENSG00000110090; ENSG00000205560	2
bip	Conditioned	OXIDOPAMINE	magma	SET	9	1.18795	0.34952	0.0079257	0.11744	0.971884	0.11744	0.971884	0.0990455	0.799413	48935	OXIDOPAMINE	ENSG00000117480; ENSG00000169896; ENSG00000050748; ENSG00000102003; ENSG00000057252; ENSG00000158104; ENSG00000147437; ENSG00000175445; ENSG00000152578; ENSG00000177301	10
bip	Conditioned	OXITRIPTAN	magma	SET	3	-0.163193	-0.094368	-0.0012357	0.56482	0.984093	0.56482	0.984093	0.567039	0.997411	48935	OXITRIPTAN	ENSG00000186335; ENSG00000049167; ENSG00000123643	3
bip	Conditioned	OXOGLAUCINE	magma	SET	2	-0.735874	-0.42429	-0.0045363	0.76909	0.985092	0.76909	0.985092	0.785954	0.999944	48935	OXOGLAUCINE	ENSG00000127412; ENSG00000274348; ENSG00000005339	3
bip	Conditioned	OXOTREMORINE	magma	SET	4	-0.699148	-0.3652	-0.0055215	0.75776	0.984141	0.75776	0.984141	0.774115	0.999944	48935	OXOTREMORINE	ENSG00000168539; ENSG00000181072; ENSG00000133019; ENSG00000180720	4
bip	Conditioned	OXOTREMORINEM	magma	SET	7	0.184901	0.058623	0.0011724	0.42665	0.984093	0.42665	0.984093	0.416798	0.979908	48935	OXOTREMORINE-M	ENSG00000129673; ENSG00000090861; ENSG00000127837; ENSG00000168539; ENSG00000181072; ENSG00000133019; ENSG00000180720	7
bip	Conditioned	OXPRENOLOL	magma	SET	2	-1.07299	-0.88676	-0.009481	0.85835	0.986665	0.85835	0.986665	0.87675	0.999944	48935	OXPRENOLOL	ENSG00000043591; ENSG00000169252	2
bip	Conditioned	OXYBATE	magma	SET	2	-1.10046	-0.89618	-0.0095817	0.86442	0.986936	0.86442	0.986936	0.8827	0.999944	48935	OXYBATE	ENSG00000204681; ENSG00000136928; ENSG00000112294; ENSG00000237051; ENSG00000232632; ENSG00000237112; ENSG00000232569; ENSG00000206466; ENSG00000206511	9
bip	Conditioned	OXYBUTYNIN	magma	SET	3	-0.792761	-0.49913	-0.0065358	0.78604	0.985468	0.78604	0.985468	0.803594	0.999944	48935	OXYBUTYNIN	ENSG00000181072; ENSG00000133019; ENSG00000168539	3
bip	Conditioned	OXYCODEGOL	magma	SET	3	0.746821	0.40002	0.005238	0.22759	0.984093	0.22759	0.984093	0.206497	0.904843	48935	OXYCODEGOL	ENSG00000112038; ENSG00000175336; ENSG00000122375	3
bip	Conditioned	OXYCODONE	magma	SET	7	0.906862	0.35257	0.0070512	0.18225	0.984093	0.18225	0.984093	0.161043	0.872672	48935	OXYCODONE	ENSG00000100167; ENSG00000116329; ENSG00000172264; ENSG00000143257; ENSG00000183066; ENSG00000129667; ENSG00000112038	7
bip	Conditioned	OXYMETAZOLINE	magma	SET	7	0.298278	0.12176	0.0024351	0.38275	0.984093	0.38275	0.984093	0.369396	0.969179	48935	OXYMETAZOLINE	ENSG00000274286; ENSG00000184160; ENSG00000170214; ENSG00000171873; ENSG00000120907; ENSG00000150594; ENSG00000135312; ENSG00000179546; ENSG00000147246	9
bip	Conditioned	OXYMETHOLONE	magma	SET	2	-1.5325	-0.97596	-0.010435	0.93729	0.990295	0.93729	0.990295	0.951079	0.999944	48935	OXYMETHOLONE	ENSG00000130427; ENSG00000122194; ENSG00000169083	3
bip	Conditioned	OXYMORPHONE	magma	SET	4	-0.999387	-0.48924	-0.007397	0.84119	0.98656	0.84119	0.98656	0.859743	0.999944	48935	OXYMORPHONE	ENSG00000112038; ENSG00000116329; ENSG00000143257; ENSG00000082556	4
bip	Conditioned	OXYPHENBUTAZONE	magma	SET	2	-1.15804	-0.88634	-0.0094765	0.87657	0.986936	0.87657	0.986936	0.894485	0.999944	48935	OXYPHENBUTAZONE	ENSG00000073756; ENSG00000095303	2
bip	Conditioned	OXYPHENCYCLIMINE	magma	SET	4	-0.412595	-0.21096	-0.0031896	0.66005	0.984093	0.66005	0.984093	0.6702	0.999944	48935	OXYPHENCYCLIMINE	ENSG00000168539; ENSG00000181072; ENSG00000133019; ENSG00000184984	4
bip	Conditioned	OXYPHENONIUM	magma	SET	3	-0.0589119	-0.025609	-0.00033533	0.52349	0.984093	0.52349	0.984093	0.522042	0.991636	48935	OXYPHENONIUM	ENSG00000168539; ENSG00000090861; ENSG00000133019	3
bip	Conditioned	OXYTETRACYCLINE	magma	SET	3	-0.0771419	-0.035125	-0.00045993	0.53074	0.984093	0.53074	0.984093	0.529931	0.992823	48935	OXYTETRACYCLINE	ENSG00000168028; ENSG00000171421; ENSG00000142168	3
bip	Conditioned	OXYTOCIN	magma	SET	3	-1.41333	-0.95397	-0.012491	0.92121	0.988627	0.92121	0.988627	0.936595	0.999944	48935	OXYTOCIN	ENSG00000180914; ENSG00000166148; ENSG00000198049; ENSG00000126895	4
bip	Conditioned	OZAGREL	magma	SET	2	-0.0397718	-0.01931	-0.00020646	0.51586	0.984093	0.51586	0.984093	0.513734	0.990622	48935	OZAGREL	ENSG00000166260; ENSG00000059377	2
bip	Conditioned	OZANEZUMAB	magma	SET	2	1.18896	0.81667	0.0087315	0.11724	0.971884	0.11724	0.971884	0.0988623	0.798902	48935	OZANEZUMAB	ENSG00000154165; ENSG00000115310	2
bip	Conditioned	OZANIMOD	magma	SET	4	0.0537229	0.032627	0.00049331	0.47858	0.984093	0.47858	0.984093	0.473143	0.986214	48935	OZANIMOD	ENSG00000237763; ENSG00000170989; ENSG00000174876; ENSG00000145020; ENSG00000187733; ENSG00000243480; ENSG00000180739	7
bip	Conditioned	P05	magma	SET	2	0.161796	0.099126	0.0010598	0.43573	0.984093	0.43573	0.984093	0.426633	0.98089	48935	P05	ENSG00000165527; ENSG00000118520	2
bip	Conditioned	P27600	magma	SET	3	-0.260239	-0.13356	-0.0017489	0.60266	0.984093	0.60266	0.984093	0.608132	0.999944	48935	P276-00	ENSG00000170312; ENSG00000135446; ENSG00000136807	3
bip	Conditioned	P50515	magma	SET	5	0.539828	0.2927	0.0049476	0.29467	0.984093	0.29467	0.984093	0.275673	0.9372	48935	P505-15	ENSG00000165025; ENSG00000110395; ENSG00000006432; ENSG00000000938; ENSG00000137714	5
bip	Conditioned	P53HDM2INTERACTIONINHIBITORCGM097	magma	SET	3	2.35702	1.4478	0.018958	0.0092169	0.465996	0.0092169	0.465996	0.00755524	0.446783	48935	P53/HDM2_INTERACTION_INHIBITOR_CGM097	ENSG00000141510; ENSG00000157764; ENSG00000171094	3
bip	Conditioned	P53HDM2INTERACTIONINHIBITORMI773	magma	SET	4	1.10721	0.48312	0.0073046	0.13411	0.984093	0.13411	0.984093	0.114591	0.822343	48935	P53-HDM2_INTERACTION_INHIBITOR_MI-773	ENSG00000213281; ENSG00000135679; ENSG00000157764; ENSG00000141510	4
bip	Conditioned	P6949	magma	SET	2	-0.670147	-0.27852	-0.0029779	0.74862	0.984093	0.74862	0.984093	0.764478	0.999944	48935	P6949	ENSG00000234975; ENSG00000164045; ENSG00000101224	3
bip	Conditioned	P70S6KAKTINHIBITORM2698	magma	SET	2	0.750696	0.72542	0.0077559	0.22642	0.984093	0.22642	0.984093	0.205295	0.90446	48935	P70S6K/AKT_INHIBITOR_M-2698	ENSG00000108443; ENSG00000117020; ENSG00000275199	3
bip	Conditioned	PA452	magma	SET	2	0.491892	0.38979	0.0041675	0.3114	0.984093	0.3114	0.984093	0.293283	0.944307	48935	PA452	ENSG00000099822; ENSG00000186350	2
bip	Conditioned	PABINAFUSPALFA	magma	SET	3	0.782473	0.36536	0.0047842	0.21697	0.984093	0.21697	0.984093	0.195697	0.900188	48935	PABINAFUSP_ALFA	ENSG00000115297; ENSG00000106327; ENSG00000072274	3
bip	Conditioned	PAC1	magma	SET	2	1.2639	0.95687	0.010231	0.10314	0.9599	0.10314	0.9599	0.0859263	0.782339	48935	PAC1	ENSG00000164305; ENSG00000157764	2
bip	Conditioned	PACAP27	magma	SET	2	-0.245611	-0.2644	-0.0028268	0.597	0.984093	0.597	0.984093	0.601985	0.999533	48935	PACAP-27	ENSG00000078549; ENSG00000095139	2
bip	Conditioned	PACAP38	magma	SET	2	-0.245611	-0.2644	-0.0028268	0.597	0.984093	0.597	0.984093	0.601985	0.999533	48935	PACAP38	ENSG00000078549; ENSG00000095139	2
bip	Conditioned	PACLITAXEL	magma	SET	45	-0.260034	-0.038758	-0.0019632	0.60258	0.984093	0.60258	0.984093	0.608048	0.999944	48935	PACLITAXEL	ENSG00000150593; ENSG00000123405; ENSG00000117632; ENSG00000184207; ENSG00000140332; ENSG00000075886; ENSG00000135930; ENSG00000171587; ENSG00000291561; ENSG00000132256; ENSG00000185737; ENSG00000157557; ENSG00000099812; ENSG00000257365; ENSG00000143226; ENSG00000221944; ENSG00000005156; ENSG00000002822; ENSG00000145242; ENSG00000139132; ENSG00000080224; ENSG00000118513; ENSG00000131069; ENSG00000164808; ENSG00000104290; ENSG00000104728; ENSG00000274726; ENSG00000145375; ENSG00000176014; ENSG00000198033; ENSG00000167553; ENSG00000137267; ENSG00000104833; ENSG00000152086; ENSG00000167552; ENSG00000261456; ENSG00000127824; ENSG00000196230; ENSG00000137285; ENSG00000258947; ENSG00000123416; ENSG00000188229; ENSG00000101162; ENSG00000171791; ENSG00000078018; ENSG00000047849; ENSG00000186868; ENSG00000276155; ENSG00000277956; ENSG00000144852; ENSG00000136869; ENSG00000292120; ENSG00000235067; ENSG00000232575; ENSG00000227739; ENSG00000224156; ENSG00000229684; ENSG00000183311; ENSG00000232421	59
bip	Conditioned	PACLITAXELDOCOSAHEXAENOICACID	magma	SET	13	1.62672	0.37753	0.010288	0.05191	0.826327	0.05191	0.826327	0.04125	0.661491	48935	PACLITAXEL_DOCOSAHEXAENOIC_ACID	ENSG00000167553; ENSG00000104833; ENSG00000198033; ENSG00000176014; ENSG00000137285; ENSG00000152086; ENSG00000167552; ENSG00000188229; ENSG00000261456; ENSG00000137267; ENSG00000258947; ENSG00000123416; ENSG00000101162; ENSG00000196230; ENSG00000127824; ENSG00000235067; ENSG00000232575; ENSG00000227739; ENSG00000224156; ENSG00000229684; ENSG00000183311; ENSG00000232421; ENSG00000292120	23
bip	Conditioned	PACLITAXELPOLIGLUMEX	magma	SET	13	1.62672	0.37753	0.010288	0.05191	0.826327	0.05191	0.826327	0.04125	0.661491	48935	PACLITAXEL_POLIGLUMEX	ENSG00000152086; ENSG00000101162; ENSG00000261456; ENSG00000198033; ENSG00000167553; ENSG00000258947; ENSG00000137285; ENSG00000167552; ENSG00000176014; ENSG00000196230; ENSG00000188229; ENSG00000137267; ENSG00000127824; ENSG00000104833; ENSG00000123416; ENSG00000235067; ENSG00000232575; ENSG00000227739; ENSG00000224156; ENSG00000229684; ENSG00000183311; ENSG00000232421; ENSG00000292120	23
bip	Conditioned	PACRITINIB	magma	SET	5	0.97714	0.49925	0.0084391	0.16426	0.984093	0.16426	0.984093	0.143469	0.859427	48935	PACRITINIB	ENSG00000122025; ENSG00000105639; ENSG00000162434; ENSG00000096968; ENSG00000115170; ENSG00000184216	6
bip	Conditioned	PACTIMIBE	magma	SET	3	1.64645	0.93698	0.012269	0.049845	0.820715	0.049845	0.820715	0.0395511	0.655794	48935	PACTIMIBE	ENSG00000057252; ENSG00000167780; ENSG00000198848; ENSG00000262243	4
bip	Conditioned	PADSEVONIL	magma	SET	16	1.42192	0.42403	0.012818	0.077537	0.904388	0.077537	0.904388	0.0631361	0.731678	48935	PADSEVONIL	ENSG00000185518; ENSG00000122012; ENSG00000159164; ENSG00000113327; ENSG00000182256; ENSG00000186297; ENSG00000094755; ENSG00000102287; ENSG00000166206; ENSG00000268089; ENSG00000109158; ENSG00000145863; ENSG00000163288; ENSG00000187730; ENSG00000145864; ENSG00000163285; ENSG00000022355; ENSG00000011677; ENSG00000151834	19
bip	Conditioned	PAGOCLONE	magma	SET	13	1.34761	0.45044	0.012274	0.0889	0.929472	0.0889	0.929472	0.0731705	0.75622	48935	PAGOCLONE	ENSG00000109158; ENSG00000102287; ENSG00000186297; ENSG00000145864; ENSG00000113327; ENSG00000022355; ENSG00000166206; ENSG00000151834; ENSG00000145863; ENSG00000187730; ENSG00000011677; ENSG00000182256; ENSG00000268089; ENSG00000163285; ENSG00000094755; ENSG00000163288	16
bip	Conditioned	PALBOCICLIB	magma	SET	9	0.462472	0.15213	0.0034498	0.32187	0.984093	0.32187	0.984093	0.304336	0.947651	48935	PALBOCICLIB	ENSG00000105810; ENSG00000135446; ENSG00000147889; ENSG00000112576; ENSG00000118971; ENSG00000175305; ENSG00000139687; ENSG00000147883; ENSG00000110092	9
bip	Conditioned	PALIFERMIN	magma	SET	7	-1.66095	-0.66458	-0.013291	0.95163	0.991335	0.95163	0.991335	0.963561	0.999944	48935	PALIFERMIN	ENSG00000066468; ENSG00000122852; ENSG00000142798; ENSG00000068078; ENSG00000160867; ENSG00000099250; ENSG00000113657	7
bip	Conditioned	PALIPERIDONE	magma	SET	8	0.371902	0.14708	0.0031446	0.35498	0.984093	0.35498	0.984093	0.339621	0.959528	48935	PALIPERIDONE	ENSG00000063761; ENSG00000147862; ENSG00000178188; ENSG00000178568; ENSG00000166603; ENSG00000029725; ENSG00000149295; ENSG00000102468	8
bip	Conditioned	PALIPERIDONEPALMITATE	magma	SET	2	1.0177	0.69682	0.0074502	0.15442	0.984093	0.15442	0.984093	0.133926	0.850081	48935	PALIPERIDONE PALMITATE	ENSG00000102468; ENSG00000149295	2
bip	Conditioned	PALMATINECHLORIDE	magma	SET	2	-0.869442	-0.56059	-0.0059936	0.80769	0.986111	0.80769	0.986111	0.825877	0.999944	48935	PALMATINE_CHLORIDE	ENSG00000002016; ENSG00000160868	2
bip	Conditioned	PALMIDROL	magma	SET	3	-2.07912	-1.2062	-0.015795	0.98119	0.995418	0.98119	0.995418	0.987353	0.999944	48935	PALMIDROL	ENSG00000248144; ENSG00000138031; ENSG00000188822; ENSG00000147262; ENSG00000135898	5
bip	Conditioned	PALOVAROTENE	magma	SET	3	0.34801	0.25356	0.0033201	0.36392	0.984093	0.36392	0.984093	0.349181	0.963534	48935	PALOVAROTENE	ENSG00000172819; ENSG00000131759; ENSG00000077092	3
bip	Conditioned	PAMAPIMOD	magma	SET	4	0.321446	0.14116	0.0021342	0.37394	0.984093	0.37394	0.984093	0.359949	0.966746	48935	PAMAPIMOD	ENSG00000198561; ENSG00000040531; ENSG00000066032; ENSG00000112062	4
bip	Conditioned	PAMIDRONATE	magma	SET	11	0.520146	0.13529	0.0033914	0.30149	0.984093	0.30149	0.984093	0.282825	0.940112	48935	PAMIDRONATE	ENSG00000141655; ENSG00000164761; ENSG00000118785; ENSG00000036828; ENSG00000114013; ENSG00000087245; ENSG00000108821; ENSG00000160752; ENSG00000138115; ENSG00000106605; ENSG00000152266	11
bip	Conditioned	PAMIPARIB	magma	SET	5	0.964781	0.36653	0.0061957	0.16733	0.984093	0.16733	0.984093	0.146464	0.862416	48935	PAMIPARIB	ENSG00000114353; ENSG00000129484; ENSG00000291803; ENSG00000173273; ENSG00000285372; ENSG00000143799; ENSG00000117713	7
bip	Conditioned	PAMITEPLASE	magma	SET	2	1.12785	0.62325	0.0066636	0.1297	0.984093	0.1297	0.984093	0.110445	0.817884	48935	PAMITEPLASE	ENSG00000122194; ENSG00000104368	2
bip	Conditioned	PANAKTINHIBITORARQ751	magma	SET	3	-2.76012	-1.3309	-0.017427	0.99711	0.999213	0.99711	0.999213	0.998358	0.999944	48935	PAN-AKT_INHIBITOR_ARQ751	ENSG00000121879; ENSG00000171862; ENSG00000284792; ENSG00000142208	4
bip	Conditioned	PANCREATICPOLYPEPTIDE	magma	SET	4	-0.838112	-0.47764	-0.0072217	0.79901	0.985735	0.79901	0.985735	0.816952	0.999944	48935	PANCREATIC_POLYPEPTIDE	ENSG00000135046; ENSG00000196975; ENSG00000164111; ENSG00000148734	4
bip	Conditioned	PANCREATICPROTEOLYTICENZYMES	magma	SET	4	-1.58564	-0.91044	-0.013765	0.94358	0.990643	0.94358	0.990643	0.956613	0.999944	48935	PANCREATIC_PROTEOLYTIC_ENZYMES	ENSG00000160255; ENSG00000019991; ENSG00000087494; ENSG00000039068	4
bip	Conditioned	PANCURONIUM	magma	SET	10	-0.00218815	-0.00078257	-1.8705e-05	0.50087	0.984093	0.50087	0.984093	0.497444	0.989154	48935	PANCURONIUM	ENSG00000101204; ENSG00000120903; ENSG00000117601; ENSG00000196811; ENSG00000138435; ENSG00000170175; ENSG00000108556; ENSG00000135902; ENSG00000181072; ENSG00000133019; ENSG00000283946	11
bip	Conditioned	PANHERKINASEINHIBITORAC480	magma	SET	2	0.130765	0.075951	0.00081204	0.44798	0.984093	0.44798	0.984093	0.4399	0.981769	48935	PAN-HER_KINASE_INHIBITOR_AC480	ENSG00000178568; ENSG00000065361	2
bip	Conditioned	PANITUMUMAB	magma	SET	11	0.163672	0.055524	0.0013918	0.435	0.984093	0.435	0.984093	0.425829	0.98089	48935	PANITUMUMAB	ENSG00000109321; ENSG00000146648; ENSG00000157764; ENSG00000213281; ENSG00000169032; ENSG00000133703; ENSG00000124882; ENSG00000158458; ENSG00000174808; ENSG00000163235; ENSG00000185737	11
bip	Conditioned	PANOBINOSTAT	magma	SET	17	-1.51762	-0.34617	-0.010786	0.93543	0.990295	0.93543	0.990295	0.949433	0.999944	48935	PANOBINOSTAT	ENSG00000142082; ENSG00000094631; ENSG00000187531; ENSG00000171720; ENSG00000089163; ENSG00000099956; ENSG00000275837; ENSG00000196591; ENSG00000163930; ENSG00000124523; ENSG00000116478; ENSG00000136518; ENSG00000077463; ENSG00000048052; ENSG00000163517; ENSG00000108840; ENSG00000061273; ENSG00000147099; ENSG00000068024; ENSG00000100429	20
bip	Conditioned	PANTOPRAZOLE	magma	SET	5	0.775613	0.35952	0.0060772	0.21899	0.984093	0.21899	0.984093	0.197737	0.900811	48935	PANTOPRAZOLE	ENSG00000105675; ENSG00000186009; ENSG00000149452; ENSG00000197901; ENSG00000115263	5
bip	Conditioned	PANULISIB	magma	SET	10	-1.49404	-0.46224	-0.011048	0.9324	0.989781	0.9324	0.989781	0.946728	0.999944	48935	PANULISIB	ENSG00000139567; ENSG00000198793; ENSG00000171608; ENSG00000145675; ENSG00000141506; ENSG00000105851; ENSG00000051382; ENSG00000121879; ENSG00000117461; ENSG00000105647	10
bip	Conditioned	PAPAVERINE	magma	SET	7	-0.625033	-0.25882	-0.0051763	0.73403	0.984093	0.73403	0.984093	0.749125	0.999944	48935	PAPAVERINE	ENSG00000005339; ENSG00000158125; ENSG00000184588; ENSG00000122861; ENSG00000112541; ENSG00000138735; ENSG00000138794	7
bip	Conditioned	PARABEN	magma	SET	4	-0.36547	-0.21539	-0.0032566	0.64262	0.984093	0.64262	0.984093	0.651397	0.999944	48935	PARABEN	ENSG00000104267; ENSG00000133742; ENSG00000131686; ENSG00000074410	4
bip	Conditioned	PARACETAMOL	magma	SET	17	-0.315354	-0.066565	-0.002074	0.62375	0.984093	0.62375	0.984093	0.630979	0.999944	48935	PARACETAMOL	ENSG00000117480; ENSG00000095303; ENSG00000073756; ENSG00000196689; ENSG00000261052; ENSG00000196620; ENSG00000277132; ENSG00000130649; ENSG00000116711; ENSG00000167165; ENSG00000125148; ENSG00000105398; ENSG00000255524; ENSG00000255974; ENSG00000241119; ENSG00000244474; ENSG00000213648; ENSG00000109193; ENSG00000124181; ENSG00000141655; ENSG00000204256; ENSG00000234704; ENSG00000234507; ENSG00000230678; ENSG00000236227; ENSG00000235307; ENSG00000215077	27
bip	Conditioned	PARAMETHADIONE	magma	SET	3	1.51667	0.90774	0.011886	0.064686	0.870672	0.064686	0.870672	0.0520378	0.700534	48935	PARAMETHADIONE	ENSG00000006283; ENSG00000100346; ENSG00000196557	3
bip	Conditioned	PARAMETHASONE	magma	SET	2	-1.88853	-1.5231	-0.016285	0.97051	0.993499	0.97051	0.993499	0.979107	0.999944	48935	PARAMETHASONE	ENSG00000113580; ENSG00000170099; ENSG00000277405	3
bip	Conditioned	PARATHYROIDHORMONE	magma	SET	3	-0.881753	-0.53048	-0.0069462	0.81104	0.986117	0.81104	0.986117	0.829331	0.999944	48935	PARATHYROID_HORMONE	ENSG00000160801; ENSG00000144407; ENSG00000036828	3
bip	Conditioned	PARDOPRUNOX	magma	SET	5	2.41956	1.1122	0.0188	0.0077773	0.431627	0.0077773	0.431627	0.00645424	0.437938	48935	PARDOPRUNOX	ENSG00000178394; ENSG00000151577; ENSG00000148680; ENSG00000149295; ENSG00000069696; ENSG00000276825	6
bip	Conditioned	PARECOXIB	magma	SET	2	0.416006	0.28959	0.0030962	0.33871	0.984093	0.33871	0.984093	0.322231	0.954377	48935	PARECOXIB	ENSG00000012223; ENSG00000073756	2
bip	Conditioned	PAREGORIC	magma	SET	16	0.363845	0.078867	0.002384	0.35799	0.984093	0.35799	0.984093	0.342861	0.961022	48935	PAREGORIC	ENSG00000288705; ENSG00000213648; ENSG00000242366; ENSG00000108846; ENSG00000137462; ENSG00000129667; ENSG00000099889; ENSG00000167165; ENSG00000184470; ENSG00000135090; ENSG00000103415; ENSG00000277424; ENSG00000102003; ENSG00000123358; ENSG00000064547; ENSG00000152822; ENSG00000101327; ENSG00000179094; ENSG00000169896; ENSG00000006638	20
bip	Conditioned	PARICALCITOL	magma	SET	3	0.399444	0.20412	0.0026728	0.34479	0.984093	0.34479	0.984093	0.32872	0.956853	48935	PARICALCITOL	ENSG00000111424; ENSG00000242252; ENSG00000110987	3
bip	Conditioned	PARITAPREVIR	magma	SET	2	0.998837	1.0302	0.011015	0.15895	0.984093	0.15895	0.984093	0.13825	0.85255	48935	PARITAPREVIR	ENSG00000133703; ENSG00000197110; ENSG00000291876	3
bip	Conditioned	PAROMOMYCIN	magma	SET	2	0.0570509	0.034934	0.00037351	0.47725	0.984093	0.47725	0.984093	0.471702	0.986121	48935	PAROMOMYCIN	ENSG00000168028; ENSG00000171421	2
bip	Conditioned	PAROXETINE	magma	SET	16	-0.134224	-0.034242	-0.0010351	0.55339	0.984093	0.55339	0.984093	0.55456	0.994989	48935	PAROXETINE	ENSG00000108576; ENSG00000168539; ENSG00000181072; ENSG00000133019; ENSG00000180720; ENSG00000184984; ENSG00000102468; ENSG00000103546; ENSG00000010278; ENSG00000148926; ENSG00000148688; ENSG00000139915; ENSG00000129625; ENSG00000148680; ENSG00000168621; ENSG00000153037	16
bip	Conditioned	PARPTANKYRASEINHIBITOR2X121	magma	SET	4	-0.0286261	-0.015641	-0.00023648	0.51142	0.984093	0.51142	0.984093	0.508945	0.990576	48935	PARP/TANKYRASE_INHIBITOR_2X-121	ENSG00000149311; ENSG00000175054; ENSG00000139618; ENSG00000062822	4
bip	Conditioned	PARSACLISIB	magma	SET	2	-0.536291	-0.35954	-0.003844	0.70412	0.984093	0.70412	0.984093	0.717427	0.999944	48935	PARSACLISIB	ENSG00000171608; ENSG00000057593	2
bip	Conditioned	PARTHENOLIDE	magma	SET	6	-1.0132	-0.27165	-0.0050299	0.84451	0.98656	0.84451	0.98656	0.863054	0.999944	48935	PARTHENOLIDE	ENSG00000109320; ENSG00000173039; ENSG00000104365; ENSG00000077150; ENSG00000183770; ENSG00000176171	6
bip	Conditioned	PARTHENOLIDEALTERNATESTEREO	magma	SET	2	0.174301	0.06929	0.00074083	0.43082	0.984093	0.43082	0.984093	0.421321	0.98064	48935	PARTHENOLIDE-(ALTERNATE-STEREO)	ENSG00000104365; ENSG00000173039	2
bip	Conditioned	PASIREOTIDE	magma	SET	4	0.439902	0.25264	0.0038197	0.33001	0.984093	0.33001	0.984093	0.31298	0.949895	48935	PASIREOTIDE	ENSG00000278195; ENSG00000162009; ENSG00000167580; ENSG00000180616; ENSG00000139874	5
bip	Conditioned	PATIDEGIB	magma	SET	3	0.211586	0.13657	0.0017882	0.41622	0.984093	0.41622	0.984093	0.405558	0.97672	48935	PATIDEGIB	ENSG00000128602; ENSG00000122025; ENSG00000108839	3
bip	Conditioned	PATRITUMAB	magma	SET	2	-0.142307	-0.082747	-0.00088471	0.55658	0.984093	0.55658	0.984093	0.558037	0.995433	48935	PATRITUMAB	ENSG00000065361; ENSG00000157168	2
bip	Conditioned	PATRITUMABDERUXTECAN	magma	SET	2	-0.0113636	-0.0051508	-5.5071e-05	0.50453	0.984093	0.50453	0.984093	0.501432	0.989696	48935	PATRITUMAB_DERUXTECAN	ENSG00000065361; ENSG00000198900	2
bip	Conditioned	PATULIN	magma	SET	3	-0.485061	-0.26381	-0.0034543	0.68618	0.984093	0.68618	0.984093	0.698235	0.999944	48935	PATULIN	ENSG00000177606; ENSG00000170312; ENSG00000172757	3
bip	Conditioned	PATUPILONE	magma	SET	13	1.62672	0.37753	0.010288	0.05191	0.826327	0.05191	0.826327	0.04125	0.661491	48935	PATUPILONE	ENSG00000258947; ENSG00000101162; ENSG00000196230; ENSG00000104833; ENSG00000137285; ENSG00000261456; ENSG00000167552; ENSG00000127824; ENSG00000176014; ENSG00000167553; ENSG00000137267; ENSG00000152086; ENSG00000188229; ENSG00000123416; ENSG00000198033; ENSG00000235067; ENSG00000232575; ENSG00000227739; ENSG00000224156; ENSG00000229684; ENSG00000183311; ENSG00000232421; ENSG00000292120	23
bip	Conditioned	PAVINETANT	magma	SET	2	0.164977	0.11975	0.0012803	0.43448	0.984093	0.43448	0.984093	0.42527	0.98089	48935	PAVINETANT	ENSG00000161798; ENSG00000169836	2
bip	Conditioned	PAXALISIB	magma	SET	8	-0.903528	-0.30345	-0.0064877	0.81688	0.986312	0.81688	0.986312	0.835252	0.999944	48935	PAXALISIB	ENSG00000105851; ENSG00000051382; ENSG00000121879; ENSG00000141506; ENSG00000145675; ENSG00000171608; ENSG00000105647; ENSG00000117461	8
bip	Conditioned	PAZOPANIB	magma	SET	16	-0.435877	-0.10305	-0.0031152	0.66854	0.984093	0.66854	0.984093	0.679341	0.999944	48935	PAZOPANIB	ENSG00000182944; ENSG00000010704; ENSG00000161055; ENSG00000068078; ENSG00000182866; ENSG00000077782; ENSG00000113263; ENSG00000134853; ENSG00000037280; ENSG00000113721; ENSG00000157404; ENSG00000182578; ENSG00000128052; ENSG00000102755; ENSG00000113578; ENSG00000111252	16
bip	Conditioned	PAZUFLOXACIN	magma	SET	2	0.211186	0.17135	0.001832	0.41637	0.984093	0.41637	0.984093	0.405728	0.97672	48935	PAZUFLOXACIN	ENSG00000077097; ENSG00000131747	2
bip	Conditioned	PB2	magma	SET	4	-0.423509	-0.19683	-0.0029759	0.66404	0.984093	0.66404	0.984093	0.674531	0.999944	48935	PB2+	ENSG00000213760; ENSG00000226850; ENSG00000227587; ENSG00000234668; ENSG00000230900; ENSG00000234920; ENSG00000206445; ENSG00000131100; ENSG00000070961; ENSG00000117410; ENSG00000130303	11
bip	Conditioned	PBF509	magma	SET	2	-0.942668	-0.94625	-0.010117	0.82708	0.986312	0.82708	0.986312	0.845551	0.999944	48935	PBF-509	ENSG00000128271; ENSG00000165029	2
bip	Conditioned	PBF999	magma	SET	2	-0.515651	-0.51446	-0.0055005	0.69695	0.984093	0.69695	0.984093	0.709775	0.999944	48935	PBF-999	ENSG00000112541; ENSG00000128271	2
bip	Conditioned	PCA4248	magma	SET	2	0.449672	0.26675	0.002852	0.32648	0.984093	0.32648	0.984093	0.309227	0.948772	48935	PCA_4248	ENSG00000084234; ENSG00000169403	2
bip	Conditioned	PCC0105003	magma	SET	2	-1.26111	-0.91872	-0.0098227	0.89636	0.988139	0.89636	0.988139	0.913468	0.999944	48935	PCC0105003	ENSG00000140009; ENSG00000139684	2
bip	Conditioned	PCI24781	magma	SET	9	-0.682879	-0.24051	-0.0054538	0.75265	0.984093	0.75265	0.984093	0.768731	0.999944	48935	PCI-24781	ENSG00000116478; ENSG00000196591; ENSG00000171720; ENSG00000094631; ENSG00000048052; ENSG00000068024; ENSG00000147099; ENSG00000100429; ENSG00000108840; ENSG00000061273; ENSG00000163517	11
bip	Conditioned	PCI34051	magma	SET	2	-1.62681	-1.1034	-0.011797	0.9481	0.991098	0.9481	0.991098	0.960531	0.999944	48935	PCI-34051	ENSG00000116478; ENSG00000100429; ENSG00000094631; ENSG00000147099	4
bip	Conditioned	PD0325901	magma	SET	14	-0.439718	-0.11463	-0.0032414	0.66992	0.984093	0.66992	0.984093	0.680848	0.999944	48935	PD-0325901	ENSG00000169032; ENSG00000126934; ENSG00000034152; ENSG00000108984; ENSG00000137764; ENSG00000196712; ENSG00000065559; ENSG00000156052; ENSG00000076984; ENSG00000088256; ENSG00000080007; ENSG00000118046; ENSG00000133703; ENSG00000157764	14
bip	Conditioned	PD102807	magma	SET	2	0.140423	0.065131	0.00069636	0.44416	0.984093	0.44416	0.984093	0.435747	0.981706	48935	PD_102807	ENSG00000090861; ENSG00000180720	2
bip	Conditioned	PD118057	magma	SET	3	0.291427	0.22891	0.0029975	0.38536	0.984093	0.38536	0.984093	0.372224	0.969965	48935	PD-118057	ENSG00000108773; ENSG00000002330; ENSG00000055118	3
bip	Conditioned	PD128907	magma	SET	2	1.982	1.3475	0.014407	0.023748	0.661793	0.023748	0.661793	0.0186042	0.555634	48935	PD-128907	ENSG00000149295; ENSG00000151577	2
bip	Conditioned	PD153035	magma	SET	3	-0.0656548	-0.035061	-0.0004591	0.52617	0.984093	0.52617	0.984093	0.524953	0.992209	48935	PD-153035	ENSG00000146648; ENSG00000128052; ENSG00000102882	3
bip	Conditioned	PD156707	magma	SET	3	-0.348957	-0.23042	-0.0030171	0.63643	0.984093	0.63643	0.984093	0.644754	0.999944	48935	PD-156707	ENSG00000137124; ENSG00000151617; ENSG00000136160	3
bip	Conditioned	PD166285	magma	SET	10	-0.747929	-0.24289	-0.0058056	0.77274	0.985092	0.77274	0.985092	0.789787	0.999944	48935	PD166285	ENSG00000149534; ENSG00000092964; ENSG00000130226; ENSG00000170323; ENSG00000146648; ENSG00000077782; ENSG00000113721; ENSG00000127564; ENSG00000197122; ENSG00000291971; ENSG00000166483	11
bip	Conditioned	PD166793	magma	SET	3	0.0359961	0.024928	0.00032641	0.48564	0.984093	0.48564	0.984093	0.480836	0.986693	48935	PD-166793	ENSG00000137745; ENSG00000087245; ENSG00000149968	3
bip	Conditioned	PD168368	magma	SET	2	0.0386781	0.030425	0.00032529	0.48457	0.984093	0.48457	0.984093	0.479664	0.986693	48935	PD_168368	ENSG00000120437; ENSG00000075239	2
bip	Conditioned	PD168393	magma	SET	3	-0.409528	-0.2254	-0.0029514	0.65892	0.984093	0.65892	0.984093	0.668971	0.999944	48935	PD-168393	ENSG00000146648; ENSG00000102010; ENSG00000141736; ENSG00000197122; ENSG00000291971	5
bip	Conditioned	PD168568	magma	SET	2	2.39782	1.5206	0.016257	0.0082539	0.445362	0.0082539	0.445362	0.00681664	0.443095	48935	PD-168568	ENSG00000149295; ENSG00000069696; ENSG00000276825	3
bip	Conditioned	PD170292	magma	SET	2	0.387051	0.29741	0.0031798	0.34936	0.984093	0.34936	0.984093	0.333616	0.958808	48935	PD-170292	ENSG00000110148; ENSG00000163394	2
bip	Conditioned	PD173074	magma	SET	10	-1.90301	-0.63686	-0.015222	0.97147	0.993789	0.97147	0.993789	0.979887	0.999944	48935	PD173074	ENSG00000068078; ENSG00000066468; ENSG00000077782; ENSG00000174775; ENSG00000276536; ENSG00000160867; ENSG00000102755; ENSG00000037280; ENSG00000128052; ENSG00000134853; ENSG00000113721	11
bip	Conditioned	PD176252	magma	SET	2	0.0386781	0.030425	0.00032529	0.48457	0.984093	0.48457	0.984093	0.479664	0.986693	48935	PD_176252	ENSG00000120437; ENSG00000075239	2
bip	Conditioned	PD198306	magma	SET	2	-0.434598	-0.34594	-0.0036987	0.66807	0.984093	0.66807	0.984093	0.678849	0.999944	48935	PD-198306	ENSG00000169032; ENSG00000126934	2
bip	Conditioned	PD1INHIBITOR	magma	SET	2	-0.585309	-0.40463	-0.0043261	0.72083	0.984093	0.72083	0.984093	0.735132	0.999944	48935	PD1_INHIBITOR	ENSG00000129071; ENSG00000135077	2
bip	Conditioned	PD360324	magma	SET	2	-0.264835	-0.1961	-0.0020967	0.60443	0.984093	0.60443	0.984093	0.610059	0.999944	48935	PD-360324	ENSG00000184371; ENSG00000182578	2
bip	Conditioned	PD81723	magma	SET	2	0.0191661	0.014176	0.00015157	0.49235	0.984093	0.49235	0.984093	0.488162	0.988013	48935	PD81723	ENSG00000183044; ENSG00000163485	2
bip	Conditioned	PD98059	magma	SET	27	-0.18355	-0.036699	-0.0014406	0.57282	0.984093	0.57282	0.984093	0.575738	0.998514	48935	PD98059	ENSG00000169032; ENSG00000068078; ENSG00000122025; ENSG00000111276; ENSG00000171345; ENSG00000198788; ENSG00000278466; ENSG00000136931; ENSG00000134760; ENSG00000148926; ENSG00000196352; ENSG00000189052; ENSG00000162992; ENSG00000123358; ENSG00000142208; ENSG00000149554; ENSG00000082701; ENSG00000182866; ENSG00000100030; ENSG00000185386; ENSG00000188130; ENSG00000112062; ENSG00000107643; ENSG00000154229; ENSG00000132155; ENSG00000067900; ENSG00000108443; ENSG00000118515	28
bip	Conditioned	PDE4INHIBITOR16	magma	SET	3	-1.32475	-0.90641	-0.011869	0.90737	0.98823	0.90737	0.98823	0.923779	0.999944	48935	PDE4_INHIBITOR_16	ENSG00000082293; ENSG00000122218; ENSG00000111799	3
bip	Conditioned	PECAZINE	magma	SET	3	-0.605776	-0.38892	-0.0050925	0.72766	0.984093	0.72766	0.984093	0.742367	0.999944	48935	PECAZINE	ENSG00000061918; ENSG00000172175; ENSG00000127554; ENSG00000291944	4
bip	Conditioned	PECTOLINARIGENIN	magma	SET	2	-0.483312	-0.20374	-0.0021783	0.68556	0.984093	0.68556	0.984093	0.697576	0.999944	48935	PECTOLINARIGENIN	ENSG00000173039; ENSG00000077150	2
bip	Conditioned	PEFCALCITOL	magma	SET	2	-0.232109	-0.1814	-0.0019395	0.59177	0.984093	0.59177	0.984093	0.59635	0.999144	48935	PEFCALCITOL	ENSG00000164904; ENSG00000111424	2
bip	Conditioned	PEFICITINIB	magma	SET	5	-1.28862	-0.63766	-0.010779	0.90122	0.98823	0.90122	0.98823	0.918017	0.999944	48935	PEFICITINIB	ENSG00000162434; ENSG00000105397; ENSG00000105639; ENSG00000120899; ENSG00000096968	5
bip	Conditioned	PEFLOXACIN	magma	SET	4	-1.99535	-1.184	-0.017902	0.97699	0.994804	0.97699	0.994804	0.98419	0.999944	48935	PEFLOXACIN	ENSG00000275385; ENSG00000278006; ENSG00000278167; ENSG00000109471; ENSG00000111537; ENSG00000131747; ENSG00000123636; ENSG00000226266	8
bip	Conditioned	PEG40NMU	magma	SET	2	2.06948	1.6768	0.017928	0.01926	0.617324	0.01926	0.617324	0.0151209	0.530423	48935	PEG40-NMU	ENSG00000171596; ENSG00000132911	2
bip	Conditioned	PEGAPAMODUTIDE	magma	SET	2	0.300975	0.22599	0.0024162	0.38172	0.984093	0.38172	0.984093	0.368279	0.969146	48935	PEGAPAMODUTIDE	ENSG00000215644; ENSG00000288269; ENSG00000112164	3
bip	Conditioned	PEGAPTANIB	magma	SET	2	0.114861	0.094841	0.001014	0.45428	0.984093	0.45428	0.984093	0.446716	0.983402	48935	PEGAPTANIB	ENSG00000099250; ENSG00000112715	2
bip	Conditioned	PEGASPARGASE	magma	SET	11	0.868337	0.22661	0.0056807	0.19261	0.984093	0.19261	0.984093	0.171285	0.881003	48935	PEGASPARGASE	ENSG00000107485; ENSG00000179344; ENSG00000206237; ENSG00000225824; ENSG00000233209; ENSG00000231286; ENSG00000231939; ENSG00000206302; ENSG00000110243; ENSG00000088756; ENSG00000110245; ENSG00000101144; ENSG00000110090; ENSG00000100344; ENSG00000241635; ENSG00000132740; ENSG00000196126; ENSG00000229074; ENSG00000206240; ENSG00000236884; ENSG00000228080; ENSG00000206306; ENSG00000196735; ENSG00000225890; ENSG00000257473; ENSG00000236418; ENSG00000231823; ENSG00000223793; ENSG00000233192; ENSG00000206301; ENSG00000228284; ENSG00000231526; ENSG00000225103; ENSG00000232062; ENSG00000206305; ENSG00000237541; ENSG00000137364; ENSG00000280725; ENSG00000101134	39
bip	Conditioned	PEGBELFERMIN	magma	SET	3	-0.0328114	-0.018628	-0.00024391	0.51309	0.984093	0.51309	0.984093	0.510743	0.990622	48935	PEGBELFERMIN	ENSG00000113578; ENSG00000134962; ENSG00000105550	3
bip	Conditioned	PEGFILGRASTIM	magma	SET	2	1.0567	0.92171	0.0098547	0.14533	0.984093	0.14533	0.984093	0.125209	0.839406	48935	PEGFILGRASTIM	ENSG00000119535; ENSG00000228716	2
bip	Conditioned	PEGILODECAKIN	magma	SET	4	1.31366	0.75664	0.01144	0.094488	0.943374	0.094488	0.943374	0.0781287	0.765206	48935	PEGILODECAKIN	ENSG00000136634; ENSG00000243646; ENSG00000120217; ENSG00000110324	4
bip	Conditioned	PEGINESATIDE	magma	SET	2	1.13754	0.81242	0.0086862	0.12766	0.981154	0.12766	0.981154	0.108533	0.815733	48935	PEGINESATIDE	ENSG00000187266; ENSG00000116133	2
bip	Conditioned	PEGINTERFERONALFA2A	magma	SET	15	-0.0149996	-0.003536	-0.0001035	0.50598	0.984093	0.50598	0.984093	0.50302	0.990158	48935	PEGINTERFERON_ALFA-2A	ENSG00000159110; ENSG00000142166; ENSG00000234745; ENSG00000224608; ENSG00000223532; ENSG00000232126; ENSG00000206450; ENSG00000228964; ENSG00000150782; ENSG00000140718; ENSG00000197110; ENSG00000291876; ENSG00000131203; ENSG00000272395; ENSG00000292250; ENSG00000179218; ENSG00000089127; ENSG00000188379; ENSG00000169245; ENSG00000111012; ENSG00000184557; ENSG00000088854; ENSG00000204516; ENSG00000234218; ENSG00000224378; ENSG00000231372; ENSG00000231179; ENSG00000238289; ENSG00000227772; ENSG00000206449; ENSG00000076685; ENSG00000037897	32
bip	Conditioned	PEGINTERFERONALFA2B	magma	SET	16	0.169181	0.037362	0.0011294	0.43283	0.984093	0.43283	0.984093	0.423491	0.98089	48935	PEGINTERFERON_ALFA-2B	ENSG00000188379; ENSG00000088854; ENSG00000103522; ENSG00000186104; ENSG00000169245; ENSG00000231389; ENSG00000228163; ENSG00000224103; ENSG00000229685; ENSG00000235844; ENSG00000168384; ENSG00000206291; ENSG00000236177; ENSG00000277885; ENSG00000275452; ENSG00000276258; ENSG00000278152; ENSG00000275737; ENSG00000276139; ENSG00000278300; ENSG00000274438; ENSG00000275253; ENSG00000275735; ENSG00000274518; ENSG00000276425; ENSG00000275583; ENSG00000184557; ENSG00000213809; ENSG00000135114; ENSG00000137860; ENSG00000185745; ENSG00000204397; ENSG00000150782; ENSG00000204525; ENSG00000237022; ENSG00000233841; ENSG00000228299; ENSG00000225691; ENSG00000206435; ENSG00000206452; ENSG00000204516; ENSG00000234218; ENSG00000224378; ENSG00000231372; ENSG00000231179; ENSG00000238289; ENSG00000227772; ENSG00000206449; ENSG00000089127; ENSG00000083223; ENSG00000159110; ENSG00000142166	52
bip	Conditioned	PEGINTERFERONALFACON1	magma	SET	2	-1.34826	-1.1029	-0.011792	0.9112	0.98823	0.9112	0.98823	0.927366	0.999944	48935	PEGINTERFERON_ALFACON-1	ENSG00000159110; ENSG00000142166	2
