## Supplemental Tables for "Drug Gene-Set Analysis Identifies Established and Emerging Therapeutic Mechanisms" (part 11 of 37)

### Sheet: Table S5 (continued)
Supplementary Table 5 | Drug gene-set analysis results. Competitive gene-set analysis results for all drug gene sets, across all ten phenotypes, both implementations and both conditioning types. Columns: phenotype = phenotype analysed; condition = whether the analysis was conditioned on average gene expression (see Methods); set name = mechanism-of-action gene set identifier; analysis.type = MAGMA Z or PoPS implementation; moa level = broad or nested gene set; parent set = parent broad set of nested sets, empty for broad sets; type = MAGMA test type; ngenes = genes in the set retained in the analysis; stat = competitive test statistic (β/SE); beta = regression coefficient; beta std = standardised regression coefficient; p = primary p value, native MAGMA p-value for MAGMA analysis type and permutation-based p-value for PoPS; p fdr study = FDR-adjusted p-value across all study-wide tests; magma p = native MAGMA p-value; magma p fdr study = FDR-adjusted native MAGMA p-value; perm p = permutation-based empirical p-value; perm p fdr study = FDR-adjusted permutation-based p-value; n.tests.study = tests in the study-wide FDR denominator; drug name raw = uneditted drug name; ensembl dgidb median = Ensembl gene identifiers in the set, semicolon-delimited, with gene annotations from DGIdb having an annotation score above the median (see Methods); n ensembl dgidb median count = number of Ensembl identifiers listed.
bip	Conditioned	PEGINTERFERONBETA1A	magma	SET	3	-1.24629	-0.83169	-0.01089	0.89366	0.987815	0.89366	0.987815	0.910885	0.999944	48935	PEGINTERFERON_BETA-1A	ENSG00000171855; ENSG00000159110; ENSG00000142166	3
bip	Conditioned	PEGINTERFERONLAMBDA1A	magma	SET	3	-0.345415	-0.22147	-0.0029	0.63511	0.984093	0.63511	0.984093	0.643319	0.999944	48935	PEGINTERFERON_LAMBDA-1A	ENSG00000182393; ENSG00000291872; ENSG00000185436; ENSG00000243646	4
bip	Conditioned	PEGPLERANIBSODIUM	magma	SET	2	-0.692113	-0.57082	-0.006103	0.75556	0.984093	0.75556	0.984093	0.7718	0.999944	48935	PEGPLERANIB_SODIUM	ENSG00000100311; ENSG00000134853	2
bip	Conditioned	PELAREOREP	magma	SET	3	-0.325018	-0.19049	-0.0024943	0.62742	0.984093	0.62742	0.984093	0.634952	0.999944	48935	PELAREOREP	ENSG00000174775; ENSG00000276536; ENSG00000213281; ENSG00000133703	4
bip	Conditioned	PELCITOCLAX	magma	SET	2	-0.0622982	-0.059202	-0.00063297	0.52484	0.984093	0.52484	0.984093	0.52351	0.991661	48935	PELCITOCLAX	ENSG00000171552; ENSG00000171791	2
bip	Conditioned	PELITINIB	magma	SET	3	0.473632	0.26198	0.0034304	0.31789	0.984093	0.31789	0.984093	0.300146	0.946657	48935	PELITINIB	ENSG00000146648; ENSG00000141736; ENSG00000178568	3
bip	Conditioned	PEMBROLIZUMAB	magma	SET	14	1.0631	0.24665	0.0069747	0.14387	0.984093	0.14387	0.984093	0.123842	0.836583	48935	PEMBROLIZUMAB	ENSG00000162434; ENSG00000122512; ENSG00000204287; ENSG00000277263; ENSG00000226260; ENSG00000227993; ENSG00000228987; ENSG00000230726; ENSG00000234794; ENSG00000206308; ENSG00000109670; ENSG00000118046; ENSG00000166710; ENSG00000273686; ENSG00000116062; ENSG00000177084; ENSG00000076242; ENSG00000197646; ENSG00000198625; ENSG00000135679; ENSG00000120217; ENSG00000095002; ENSG00000188389; ENSG00000276977	24
bip	Conditioned	PEMETREXED	magma	SET	15	1.85386	0.46745	0.013682	0.031887	0.729825	0.031887	0.729825	0.0249935	0.594966	48935	PEMETREXED	ENSG00000176890; ENSG00000159131; ENSG00000228716; ENSG00000138363; ENSG00000262473; ENSG00000173638; ENSG00000110931; ENSG00000104884; ENSG00000110203; ENSG00000174371; ENSG00000137563; ENSG00000177000; ENSG00000149452; ENSG00000100714; ENSG00000073050; ENSG00000076351	16
bip	Conditioned	PEMIGATINIB	magma	SET	6	-0.390165	-0.1352	-0.0025035	0.6518	0.984093	0.6518	0.984093	0.661298	0.999944	48935	PEMIGATINIB	ENSG00000113657; ENSG00000117505; ENSG00000092964; ENSG00000077782; ENSG00000066468; ENSG00000068078	6
bip	Conditioned	PENBUTOLOL	magma	SET	4	1.19199	0.6955	0.010516	0.11664	0.971884	0.11664	0.971884	0.0983087	0.796348	48935	PENBUTOLOL	ENSG00000169252; ENSG00000043591; ENSG00000178394; ENSG00000135312	4
bip	Conditioned	PENECA	magma	SET	3	-0.0770595	-0.048371	-0.00063338	0.53071	0.984093	0.53071	0.984093	0.529898	0.992823	48935	PENECA	ENSG00000165029; ENSG00000183044; ENSG00000167972	3
bip	Conditioned	PENICILLAMINE	magma	SET	6	0.47099	0.18151	0.0033609	0.31883	0.984093	0.31883	0.984093	0.301138	0.946657	48935	PENICILLAMINE	ENSG00000181856; ENSG00000288174; ENSG00000101846; ENSG00000142657; ENSG00000115263; ENSG00000047457; ENSG00000175197; ENSG00000152266	8
bip	Conditioned	PENICILLIN	magma	SET	5	0.365405	0.16866	0.0028509	0.35741	0.984093	0.35741	0.984093	0.342223	0.960632	48935	PENICILLIN	ENSG00000160211; ENSG00000089250; ENSG00000203747; ENSG00000162747; ENSG00000171051; ENSG00000149452; ENSG00000234745; ENSG00000224608; ENSG00000223532; ENSG00000232126; ENSG00000206450; ENSG00000228964	12
bip	Conditioned	PENICILLIOLA	magma	SET	2	1.53743	1.6409	0.017544	0.06211	0.861606	0.06211	0.861606	0.0498413	0.692499	48935	PENICILLIOL_A	ENSG00000170734; ENSG00000122008	2
bip	Conditioned	PENICILLIOLB	magma	SET	2	1.53743	1.6409	0.017544	0.06211	0.861606	0.06211	0.861606	0.0498413	0.692499	48935	PENICILLIOL_B	ENSG00000122008; ENSG00000170734	2
bip	Conditioned	PENPULIMAB	magma	SET	2	-1.08542	-0.68098	-0.0072808	0.86112	0.986721	0.86112	0.986721	0.879468	0.999944	48935	PENPULIMAB	ENSG00000188389; ENSG00000276977; ENSG00000196743	3
bip	Conditioned	PENTAERYTHRITOLTETRANITRATE	magma	SET	3	-0.0024097	-0.00175	-2.2915e-05	0.50096	0.984093	0.50096	0.984093	0.497541	0.989154	48935	PENTAERYTHRITOL_TETRANITRATE	ENSG00000123201; ENSG00000164116; ENSG00000152402; ENSG00000061918	4
bip	Conditioned	PENTAMIDINE	magma	SET	4	-1.65763	-0.91269	-0.013799	0.95129	0.991326	0.95129	0.991326	0.963279	0.999944	48935	PENTAMIDINE	ENSG00000125538; ENSG00000107614; ENSG00000109471; ENSG00000131187	4
bip	Conditioned	PENTAZOCINE	magma	SET	3	0.129481	0.068555	0.00089767	0.44849	0.984093	0.44849	0.984093	0.44045	0.98203	48935	PENTAZOCINE	ENSG00000112038; ENSG00000082556; ENSG00000147955	3
bip	Conditioned	PENTOBARBITAL	magma	SET	15	2.12185	0.65773	0.019252	0.016931	0.596915	0.016931	0.596915	0.0133725	0.509248	48935	PENTOBARBITAL	ENSG00000094755; ENSG00000102287; ENSG00000166206; ENSG00000163285; ENSG00000186297; ENSG00000268089; ENSG00000011677; ENSG00000109158; ENSG00000151834; ENSG00000182256; ENSG00000113327; ENSG00000163288; ENSG00000022355; ENSG00000145863; ENSG00000145864; ENSG00000187730; ENSG00000120251; ENSG00000164418	18
bip	Conditioned	PENTOLINIUM	magma	SET	4	0.537436	0.28174	0.0042598	0.29549	0.984093	0.29549	0.984093	0.276542	0.937742	48935	PENTOLINIUM	ENSG00000129749; ENSG00000101204; ENSG00000117971; ENSG00000080644	4
bip	Conditioned	PENTOSANPOLYSULFATE	magma	SET	5	0.450734	0.19149	0.0032369	0.32609	0.984093	0.32609	0.984093	0.308816	0.948772	48935	PENTOSAN_POLYSULFATE	ENSG00000109861; ENSG00000138685; ENSG00000112715; ENSG00000113578; ENSG00000075388	5
bip	Conditioned	PENTOSANPOLYSULFATESODIUM	magma	SET	2	-0.79501	-0.51267	-0.0054813	0.78669	0.985616	0.78669	0.985616	0.804272	0.999944	48935	PENTOSAN_POLYSULFATE_SODIUM	ENSG00000196611; ENSG00000166035	2
bip	Conditioned	PENTOSTATIN	magma	SET	3	-0.00652909	-0.0038598	-5.0541e-05	0.5026	0.984093	0.5026	0.984093	0.499321	0.989339	48935	PENTOSTATIN	ENSG00000132356; ENSG00000196839; ENSG00000163823	3
bip	Conditioned	PENTOXIFYLLINE	magma	SET	29	-0.304513	-0.054922	-0.0022343	0.61963	0.984093	0.61963	0.984093	0.626508	0.999944	48935	PENTOXIFYLLINE	ENSG00000171408; ENSG00000138735; ENSG00000110799; ENSG00000132646; ENSG00000113231; ENSG00000284762; ENSG00000095464; ENSG00000115252; ENSG00000133256; ENSG00000156973; ENSG00000185527; ENSG00000205268; ENSG00000139053; ENSG00000160191; ENSG00000073417; ENSG00000123360; ENSG00000112541; ENSG00000132915; ENSG00000186642; ENSG00000154678; ENSG00000152270; ENSG00000172572; ENSG00000170425; ENSG00000113448; ENSG00000128271; ENSG00000065989; ENSG00000184588; ENSG00000105650; ENSG00000163485; ENSG00000274286; ENSG00000135318; ENSG00000285188; ENSG00000232810; ENSG00000204490; ENSG00000228321; ENSG00000228849; ENSG00000228978; ENSG00000223952; ENSG00000230108; ENSG00000206439	40
bip	Conditioned	PENTOXYVERINE	magma	SET	3	0.00803847	0.0035817	4.6899e-05	0.49679	0.984093	0.49679	0.984093	0.493008	0.988686	48935	PENTOXYVERINE	ENSG00000147955; ENSG00000181072; ENSG00000166819	3
bip	Conditioned	PENTYLTHIOTZTP	magma	SET	3	0.765981	0.30532	0.003998	0.22185	0.984093	0.22185	0.984093	0.200623	0.902241	48935	PENTYLTHIO-TZTP	ENSG00000090861; ENSG00000127837; ENSG00000129673	3
bip	Conditioned	PEPCAN12	magma	SET	2	0.380144	0.15519	0.0016593	0.35192	0.984093	0.35192	0.984093	0.336327	0.959213	48935	PEPCAN-12	ENSG00000188822; ENSG00000134940	2
bip	Conditioned	PEPEROMINE	magma	SET	2	-0.23295	-0.25741	-0.0027521	0.5921	0.984093	0.5921	0.984093	0.596699	0.999144	48935	PEPEROMIN_E	ENSG00000213341; ENSG00000100906	2
bip	Conditioned	PEPINEMAB	magma	SET	3	0.0735874	0.049216	0.00064445	0.47067	0.984093	0.47067	0.984093	0.464528	0.985185	48935	PEPINEMAB	ENSG00000120217; ENSG00000187764; ENSG00000196549	3
bip	Conditioned	PEPOSERTIB	magma	SET	2	-1.41329	-0.68358	-0.0073086	0.92121	0.988627	0.92121	0.988627	0.936591	0.999944	48935	PEPOSERTIB	ENSG00000253729; ENSG00000136935	2
bip	Conditioned	PEPSTATIN	magma	SET	5	0.874722	0.35016	0.005919	0.19087	0.984093	0.19087	0.984093	0.169554	0.879418	48935	PEPSTATIN	ENSG00000004700; ENSG00000164733; ENSG00000285132; ENSG00000117984; ENSG00000135047; ENSG00000143839	6
bip	Conditioned	PEPTIDE30PMID27019010	magma	SET	2	0.953551	0.48613	0.0051975	0.17017	0.984093	0.17017	0.984093	0.149206	0.863944	48935	PEPTIDE_30_[PMID:_27019010]	ENSG00000157184; ENSG00000205560	2
bip	Conditioned	PEPTIDEYY	magma	SET	5	0.240869	0.12022	0.0020322	0.40483	0.984093	0.40483	0.984093	0.393259	0.973945	48935	PEPTIDE_YY	ENSG00000185149; ENSG00000164129; ENSG00000138772; ENSG00000164111; ENSG00000196975	5
bip	Conditioned	PERAMPANEL	magma	SET	3	0.855025	0.57621	0.007545	0.19627	0.984093	0.19627	0.984093	0.174932	0.88187	48935	PERAMPANEL	ENSG00000152578; ENSG00000125675; ENSG00000120251; ENSG00000155511	4
bip	Conditioned	PERETINOIN	magma	SET	2	-0.0874627	-0.066002	-0.00070567	0.53485	0.984093	0.53485	0.984093	0.534343	0.993407	48935	PERETINOIN	ENSG00000141542; ENSG00000186350	2
bip	Conditioned	PERFOSFAMIDE	magma	SET	6	1.17355	0.50993	0.0094421	0.1203	0.972142	0.1203	0.972142	0.10169	0.80334	48935	PERFOSFAMIDE	ENSG00000164400; ENSG00000084207; ENSG00000198959; ENSG00000109471; ENSG00000228716; ENSG00000087245	6
bip	Conditioned	PERGOLIDE	magma	SET	16	1.54268	0.42524	0.012854	0.061462	0.86053	0.061462	0.86053	0.0492933	0.691562	48935	PERGOLIDE	ENSG00000149295; ENSG00000151577; ENSG00000169676; ENSG00000069696; ENSG00000184845; ENSG00000120907; ENSG00000170214; ENSG00000171873; ENSG00000150594; ENSG00000274286; ENSG00000184160; ENSG00000276825; ENSG00000178394; ENSG00000135312; ENSG00000179546; ENSG00000102468; ENSG00000135914; ENSG00000147246; ENSG00000157554	19
bip	Conditioned	PERHEXILINE	magma	SET	6	0.278573	0.10627	0.0019677	0.39029	0.984093	0.39029	0.984093	0.377562	0.969965	48935	PERHEXILINE	ENSG00000205560; ENSG00000157184; ENSG00000110090; ENSG00000198793; ENSG00000135898; ENSG00000091592	6
bip	Conditioned	PERICIAZINE	magma	SET	4	-0.425843	-0.24879	-0.0037616	0.66489	0.984093	0.66489	0.984093	0.675446	0.999944	48935	PERICIAZINE	ENSG00000171873; ENSG00000120907; ENSG00000170017; ENSG00000170214	4
bip	Conditioned	PERIFOSINE	magma	SET	4	-1.6442	-0.68491	-0.010355	0.94992	0.991137	0.94992	0.991137	0.962104	0.999944	48935	PERIFOSINE	ENSG00000121879; ENSG00000142208; ENSG00000105221; ENSG00000117020; ENSG00000275199	5
bip	Conditioned	PERILLYLALCOHOL	magma	SET	4	-0.781347	-0.49621	-0.0075025	0.78269	0.985468	0.78269	0.985468	0.800141	0.999944	48935	PERILLYL_ALCOHOL	ENSG00000163207; ENSG00000136997; ENSG00000170606; ENSG00000168522	4
bip	Conditioned	PERINDOPRIL	magma	SET	5	1.32218	0.63442	0.010724	0.093063	0.941489	0.093063	0.941489	0.0768488	0.764917	48935	PERINDOPRIL	ENSG00000159640; ENSG00000167657; ENSG00000101255; ENSG00000144891; ENSG00000100739	5
bip	Conditioned	PERINDOPRILAT	magma	SET	2	1.1622	0.88363	0.0094475	0.12259	0.975755	0.12259	0.975755	0.10382	0.807144	48935	PERINDOPRILAT	ENSG00000167657; ENSG00000159640	2
bip	Conditioned	PERMETHRIN	magma	SET	2	-0.32715	-0.36981	-0.0039538	0.62822	0.984093	0.62822	0.984093	0.635837	0.999944	48935	PERMETHRIN	ENSG00000149311; ENSG00000131095; ENSG00000047597	3
bip	Conditioned	PEROSPIRONE	magma	SET	4	1.87866	1.02	0.015422	0.03015	0.719703	0.03015	0.719703	0.0236094	0.584975	48935	PEROSPIRONE	ENSG00000101986; ENSG00000111275; ENSG00000149295; ENSG00000151577; ENSG00000069696; ENSG00000276825	6
bip	Conditioned	PERPHENAZINE	magma	SET	12	1.84987	0.56199	0.014714	0.032176	0.73132	0.032176	0.73132	0.0252194	0.595901	48935	PERPHENAZINE	ENSG00000140945; ENSG00000196782; ENSG00000215474; ENSG00000171132; ENSG00000147316; ENSG00000149295; ENSG00000198668; ENSG00000184845; ENSG00000196639; ENSG00000102468; ENSG00000147246; ENSG00000158748; ENSG00000148680	13
bip	Conditioned	PERZINFOTEL	magma	SET	7	0.604671	0.20765	0.0041529	0.2727	0.984093	0.2727	0.984093	0.252826	0.925583	48935	PERZINFOTEL	ENSG00000116032; ENSG00000105464; ENSG00000198785; ENSG00000176884; ENSG00000273079; ENSG00000183454; ENSG00000161509	7
bip	Conditioned	PESAMPATOR	magma	SET	3	0.855025	0.57621	0.007545	0.19627	0.984093	0.19627	0.984093	0.174932	0.88187	48935	PESAMPATOR	ENSG00000125675; ENSG00000152578; ENSG00000120251; ENSG00000155511	4
bip	Conditioned	PESUDOGINSENOSIDERP1METHYLESTER	magma	SET	2	1.82341	1.0662	0.0114	0.034129	0.739311	0.034129	0.739311	0.0267723	0.601122	48935	PESUDOGINSENOSIDE_RP1_METHYL_ESTER	ENSG00000102882; ENSG00000100030	2
bip	Conditioned	PETHIDINE	magma	SET	5	-0.27526	-0.12932	-0.002186	0.60844	0.984093	0.60844	0.984093	0.614363	0.999944	48935	PETHIDINE	ENSG00000112038; ENSG00000082556; ENSG00000197408; ENSG00000164300; ENSG00000145216	5
bip	Conditioned	PEVONEDISTAT	magma	SET	5	-0.331708	-0.12589	-0.0021281	0.62995	0.984093	0.62995	0.984093	0.637726	0.999944	48935	PEVONEDISTAT	ENSG00000144744; ENSG00000129559; ENSG00000285246; ENSG00000159593; ENSG00000126261; ENSG00000142230	6
bip	Conditioned	PEXIDARTINIB	magma	SET	8	0.635718	0.23376	0.0049977	0.26248	0.984093	0.26248	0.984093	0.242198	0.921472	48935	PEXIDARTINIB	ENSG00000157404; ENSG00000119535; ENSG00000182578; ENSG00000122025; ENSG00000108591; ENSG00000155111; ENSG00000184371; ENSG00000196712	8
bip	Conditioned	PEXMETINIB	magma	SET	7	-0.414964	-0.1493	-0.0029859	0.66091	0.984093	0.66091	0.984093	0.67114	0.999944	48935	PEXMETINIB	ENSG00000198561; ENSG00000119715; ENSG00000106823; ENSG00000291357; ENSG00000111674; ENSG00000085832; ENSG00000120156; ENSG00000112062	8
bip	Conditioned	PF01247324	magma	SET	2	0.381394	0.36541	0.0039068	0.35146	0.984093	0.35146	0.984093	0.335838	0.959205	48935	PF-01247324	ENSG00000185313; ENSG00000140463	2
bip	Conditioned	PF03715455	magma	SET	4	1.43937	0.84845	0.012828	0.075032	0.897943	0.075032	0.897943	0.0609271	0.723412	48935	PF-03715455	ENSG00000168036; ENSG00000119715; ENSG00000156711; ENSG00000112062	4
bip	Conditioned	PF03814735	magma	SET	2	-0.213507	-0.11236	-0.0012013	0.58453	0.984093	0.58453	0.984093	0.588505	0.999108	48935	PF-03814735	ENSG00000178999; ENSG00000087586	2
bip	Conditioned	PF03882845	magma	SET	2	0.227691	0.17621	0.0018839	0.40995	0.984093	0.40995	0.984093	0.398794	0.975333	48935	PF-03882845	ENSG00000151623; ENSG00000176697	2
bip	Conditioned	PF04217903	magma	SET	2	0.799814	0.6009	0.0064246	0.21192	0.984093	0.21192	0.984093	0.190627	0.896032	48935	PF-04217903	ENSG00000105976; ENSG00000157764	2
bip	Conditioned	PF04418948	magma	SET	2	-2.25071	-1.6143	-0.017259	0.98779	0.996464	0.98779	0.996464	0.992209	0.999944	48935	PF-04418948	ENSG00000130208; ENSG00000125384	2
bip	Conditioned	PF04457845	magma	SET	2	0.166418	0.080162	0.00085706	0.43392	0.984093	0.43392	0.984093	0.424664	0.98089	48935	PF-04457845	ENSG00000117480; ENSG00000072832	2
bip	Conditioned	PF04605412	magma	SET	2	0.936764	0.60485	0.0064668	0.17445	0.984093	0.17445	0.984093	0.153433	0.867056	48935	PF-04605412	ENSG00000150093; ENSG00000161638	2
bip	Conditioned	PF04620110	magma	SET	2	0.667544	0.50704	0.0054211	0.25222	0.984093	0.25222	0.984093	0.231673	0.918484	48935	PF-04620110	ENSG00000185000; ENSG00000285482; ENSG00000105220; ENSG00000282019	4
bip	Conditioned	PF04634817	magma	SET	3	0.257509	0.11969	0.0015672	0.3984	0.984093	0.3984	0.984093	0.386287	0.972584	48935	PF-04634817	ENSG00000107796; ENSG00000160791; ENSG00000121807	3
bip	Conditioned	PF04691502	magma	SET	15	-0.672974	-0.16395	-0.0047989	0.74952	0.984093	0.74952	0.984093	0.765422	0.999944	48935	PF-04691502	ENSG00000078142; ENSG00000133056; ENSG00000276231; ENSG00000011405; ENSG00000145675; ENSG00000147889; ENSG00000196455; ENSG00000139144; ENSG00000105647; ENSG00000141506; ENSG00000105851; ENSG00000051382; ENSG00000171608; ENSG00000198793; ENSG00000121879; ENSG00000117461	16
bip	Conditioned	PF04885614	magma	SET	4	0.60948	0.42485	0.0064235	0.27111	0.984093	0.27111	0.984093	0.251154	0.925344	48935	PF-04885614	ENSG00000140463; ENSG00000002330; ENSG00000125124; ENSG00000185313	4
bip	Conditioned	PF04995274	magma	SET	2	-1.03746	-0.85726	-0.0091656	0.85023	0.98656	0.85023	0.98656	0.868753	0.999944	48935	PF-04995274	ENSG00000171428; ENSG00000164270	2
bip	Conditioned	PF06263276	magma	SET	4	-0.542037	-0.30379	-0.0045932	0.7061	0.984093	0.7061	0.984093	0.719534	0.999944	48935	PF-06263276	ENSG00000133216; ENSG00000105397; ENSG00000154928; ENSG00000182580	4
bip	Conditioned	PF06263507	magma	SET	14	1.85572	0.42238	0.011944	0.031756	0.729614	0.031756	0.729614	0.0248882	0.59381	48935	PF-06263507	ENSG00000146242; ENSG00000283085; ENSG00000258947; ENSG00000101162; ENSG00000196230; ENSG00000137267; ENSG00000127824; ENSG00000167553; ENSG00000152086; ENSG00000104833; ENSG00000188229; ENSG00000137285; ENSG00000167552; ENSG00000198033; ENSG00000123416; ENSG00000176014; ENSG00000261456; ENSG00000235067; ENSG00000232575; ENSG00000227739; ENSG00000224156; ENSG00000229684; ENSG00000183311; ENSG00000232421; ENSG00000292120	25
bip	Conditioned	PF06447475	magma	SET	2	0.0876205	0.062186	0.00066487	0.46509	0.984093	0.46509	0.984093	0.458436	0.984902	48935	PF-06447475	ENSG00000151491; ENSG00000188906	2
bip	Conditioned	PF06526290	magma	SET	2	-0.399524	-0.32713	-0.0034976	0.65524	0.984093	0.65524	0.984093	0.665023	0.999944	48935	PF‐06526290	ENSG00000138376; ENSG00000169432	2
bip	Conditioned	PF06651600	magma	SET	6	-0.958715	-0.44702	-0.0082772	0.83114	0.986312	0.83114	0.986312	0.849668	0.999944	48935	PF-06651600	ENSG00000113263; ENSG00000010671; ENSG00000074966; ENSG00000105639; ENSG00000102010; ENSG00000135605; ENSG00000154928; ENSG00000182580	8
bip	Conditioned	PF06840003	magma	SET	2	0.0281083	0.019827	0.00021199	0.48879	0.984093	0.48879	0.984093	0.484275	0.9867	48935	PF-06840003	ENSG00000131203; ENSG00000173578	2
bip	Conditioned	PF06843195	magma	SET	3	1.12603	0.67368	0.0088213	0.13009	0.984093	0.13009	0.984093	0.110802	0.818431	48935	PF-06843195	ENSG00000198734; ENSG00000057593; ENSG00000051382	3
bip	Conditioned	PF3274167	magma	SET	2	-1.06957	-0.88404	-0.0094519	0.85758	0.986665	0.85758	0.986665	0.876005	0.999944	48935	PF-3274167	ENSG00000166148; ENSG00000180914	2
bip	Conditioned	PF3758309	magma	SET	6	-0.169087	-0.06799	-0.0012589	0.56713	0.984093	0.56713	0.984093	0.569556	0.997706	48935	PF-3758309	ENSG00000162694; ENSG00000158008; ENSG00000012232; ENSG00000136943; ENSG00000104313; ENSG00000130669	6
bip	Conditioned	PF3845	magma	SET	2	0.166418	0.080162	0.00085706	0.43392	0.984093	0.43392	0.984093	0.424664	0.98089	48935	PF3845	ENSG00000072832; ENSG00000117480	2
bip	Conditioned	PF4191834	magma	SET	2	0.596307	0.50444	0.0053934	0.27549	0.984093	0.27549	0.984093	0.255709	0.927023	48935	PF-4191834	ENSG00000012779; ENSG00000275565; ENSG00000118260	3
bip	Conditioned	PF429242	magma	SET	2	1.54131	0.81472	0.0087107	0.061633	0.86053	0.061633	0.86053	0.0494317	0.691917	48935	PF-429242	ENSG00000140943; ENSG00000130164	2
bip	Conditioned	PF431396	magma	SET	2	-0.745982	-0.59231	-0.0063328	0.77216	0.985092	0.77216	0.985092	0.789167	0.999944	48935	PF-431396	ENSG00000169398; ENSG00000120899	2
bip	Conditioned	PF4708671	magma	SET	3	-0.106111	-0.06119	-0.00080123	0.54225	0.984093	0.54225	0.984093	0.542395	0.993407	48935	PF-4708671	ENSG00000213281; ENSG00000154639; ENSG00000108443	3
bip	Conditioned	PF477736	magma	SET	4	0.42766	0.18965	0.0028674	0.33445	0.984093	0.33445	0.984093	0.317723	0.95274	48935	PF-477736	ENSG00000183765; ENSG00000149554; ENSG00000147889; ENSG00000157764	4
bip	Conditioned	PF4800567	magma	SET	4	-0.666518	-0.38926	-0.0058855	0.74746	0.984093	0.74746	0.984093	0.763267	0.999944	48935	PF-4800567	ENSG00000109381; ENSG00000120690; ENSG00000141551; ENSG00000213923	4
bip	Conditioned	PF5190457	magma	SET	2	-1.3911	-1.1143	-0.011913	0.91789	0.988627	0.91789	0.988627	0.933565	0.999944	48935	PF-5190457	ENSG00000121853; ENSG00000161905	2
bip	Conditioned	PF543	magma	SET	2	0.720834	0.41892	0.004479	0.23551	0.984093	0.23551	0.984093	0.214536	0.907958	48935	PF-543	ENSG00000179639; ENSG00000291905; ENSG00000186431; ENSG00000275970; ENSG00000276985; ENSG00000276858; ENSG00000275269; ENSG00000284061; ENSG00000275136; ENSG00000283750; ENSG00000273738; ENSG00000275564; ENSG00000278415; ENSG00000274580	14
bip	Conditioned	PF562271	magma	SET	2	-0.745982	-0.59231	-0.0063328	0.77216	0.985092	0.77216	0.985092	0.789167	0.999944	48935	PF-562271	ENSG00000169398; ENSG00000120899	2
bip	Conditioned	PF573228	magma	SET	6	-1.95722	-0.64786	-0.011996	0.97483	0.994574	0.97483	0.994574	0.982523	0.999944	48935	PF-573228	ENSG00000170312; ENSG00000123374; ENSG00000134058; ENSG00000277273; ENSG00000082701; ENSG00000104365; ENSG00000176105	7
bip	Conditioned	PF670462	magma	SET	5	-0.105632	-0.055201	-0.0009331	0.54206	0.984093	0.54206	0.984093	0.542187	0.993407	48935	PF-670462	ENSG00000109381; ENSG00000168036; ENSG00000120690; ENSG00000141551; ENSG00000213923	5
bip	Conditioned	PF750	magma	SET	2	0.166418	0.080162	0.00085706	0.43392	0.984093	0.43392	0.984093	0.424664	0.98089	48935	PF750	ENSG00000117480; ENSG00000290871; ENSG00000072832	3
bip	Conditioned	PF8380	magma	SET	2	0.785348	0.41925	0.0044825	0.21613	0.984093	0.21613	0.984093	0.194862	0.899524	48935	PF-8380	ENSG00000105737; ENSG00000136960	2
bip	Conditioned	PF9363	magma	SET	3	-0.0728096	-0.043843	-0.00057409	0.52902	0.984093	0.52902	0.984093	0.528061	0.992537	48935	PF-9363	ENSG00000057608; ENSG00000168621; ENSG00000156650; ENSG00000281813; ENSG00000203879	5
bip	Conditioned	PF956980	magma	SET	4	-0.542037	-0.30379	-0.0045932	0.7061	0.984093	0.7061	0.984093	0.719534	0.999944	48935	PF-956980	ENSG00000154928; ENSG00000105397; ENSG00000133216; ENSG00000182580	4
bip	Conditioned	PFI1	magma	SET	2	0.385185	0.21127	0.0022588	0.35005	0.984093	0.35005	0.984093	0.33435	0.959205	48935	PFI-1	ENSG00000243364; ENSG00000141867	2
bip	Conditioned	PFI3	magma	SET	4	3.17389	1.9176	0.028994	0.00075331	0.125423	0.00075331	0.125423	0.000864409	0.255823	48935	PFI-3	ENSG00000250571; ENSG00000112164; ENSG00000163939; ENSG00000127616	4
bip	Conditioned	PFI4	magma	SET	2	0.882895	0.63376	0.006776	0.18865	0.984093	0.18865	0.984093	0.167396	0.878471	48935	PFI-4	ENSG00000023909; ENSG00000156983	2
bip	Conditioned	PG901	magma	SET	3	-0.137695	-0.08547	-0.0011192	0.55476	0.984093	0.55476	0.984093	0.556051	0.995256	48935	PG-901	ENSG00000091879; ENSG00000029534; ENSG00000154188	3
bip	Conditioned	PG97269	magma	SET	2	-0.245611	-0.2644	-0.0028268	0.597	0.984093	0.597	0.984093	0.601985	0.999533	48935	PG_97-269	ENSG00000095139; ENSG00000078549	2
bip	Conditioned	PG99465	magma	SET	2	-0.245611	-0.2644	-0.0028268	0.597	0.984093	0.597	0.984093	0.601985	0.999533	48935	PG_99-465	ENSG00000095139; ENSG00000078549	2
bip	Conditioned	PGD2	magma	SET	5	-0.251934	-0.12606	-0.0021309	0.59945	0.984093	0.59945	0.984093	0.604624	0.999794	48935	PGD2	ENSG00000111701; ENSG00000103375; ENSG00000084674; ENSG00000291544; ENSG00000130208; ENSG00000234906	6
bip	Conditioned	PGF1ALPHA	magma	SET	4	0.561874	0.27647	0.0041801	0.2871	0.984093	0.2871	0.984093	0.267785	0.933538	48935	PGF1&ALPHA;	ENSG00000177105; ENSG00000143878; ENSG00000155366; ENSG00000115963	4
bip	Conditioned	PGJ2	magma	SET	2	0.75598	0.592	0.0063294	0.22484	0.984093	0.22484	0.984093	0.20369	0.903771	48935	PGJ2	ENSG00000084674; ENSG00000291544; ENSG00000111701	3
bip	Conditioned	PGL5001	magma	SET	3	0.227863	0.14506	0.0018995	0.40988	0.984093	0.40988	0.984093	0.398718	0.975333	48935	PGL5001	ENSG00000109339; ENSG00000107643; ENSG00000050748	3
bip	Conditioned	PH797804	magma	SET	7	1.9793	0.78713	0.015742	0.023899	0.663816	0.023899	0.663816	0.0187222	0.555634	48935	PH-797804	ENSG00000134318; ENSG00000185386; ENSG00000188130; ENSG00000198561; ENSG00000112062; ENSG00000156711; ENSG00000168036	7
bip	Conditioned	PHA408	magma	SET	2	-0.774433	-0.7294	-0.0077985	0.78066	0.985468	0.78066	0.985468	0.79805	0.999944	48935	PHA-408	ENSG00000213341; ENSG00000158856	2
bip	Conditioned	PHA543613	magma	SET	2	0.410007	0.2837	0.0030333	0.3409	0.984093	0.3409	0.984093	0.324555	0.955616	48935	PHA-543613	ENSG00000128272; ENSG00000175344; ENSG00000274542; ENSG00000282088; ENSG00000166664; ENSG00000275917	6
bip	Conditioned	PHA665752	magma	SET	3	-0.586932	-0.29643	-0.0038815	0.72137	0.984093	0.72137	0.984093	0.735706	0.999944	48935	PHA-665752	ENSG00000105976; ENSG00000077782; ENSG00000066468	3
bip	Conditioned	PHA680632	magma	SET	4	-0.723579	-0.29742	-0.0044969	0.76534	0.985014	0.76534	0.985014	0.782051	0.999944	48935	PHA-680632	ENSG00000141510; ENSG00000087586; ENSG00000178999; ENSG00000105146	4
bip	Conditioned	PHA767491	magma	SET	7	0.695331	0.32255	0.0064509	0.24343	0.984093	0.24343	0.984093	0.222617	0.912176	48935	PHA-767491	ENSG00000151292; ENSG00000115687; ENSG00000010219; ENSG00000168078; ENSG00000138669; ENSG00000170312; ENSG00000108443	7
bip	Conditioned	PHA793887	magma	SET	19	-2.34145	-0.49929	-0.016446	0.99039	0.997094	0.99039	0.997094	0.994012	0.999944	48935	PHA-793887	ENSG00000250506; ENSG00000138395; ENSG00000059758; ENSG00000117266; ENSG00000167258; ENSG00000102225; ENSG00000105810; ENSG00000185324; ENSG00000156345; ENSG00000248333; ENSG00000155111; ENSG00000058091; ENSG00000065883; ENSG00000123374; ENSG00000170312; ENSG00000135446; ENSG00000136807; ENSG00000164885; ENSG00000134058; ENSG00000132964; ENSG00000277273	21
bip	Conditioned	PHAA1DTYR2VAL4ARG6ARGNH29AVP	magma	SET	2	-1.13519	-0.92655	-0.0099064	0.87184	0.986936	0.87184	0.986936	0.889909	0.999944	48935	[PHAA1,D-TYR2,VAL4,ARG6,ARG-NH29]AVP	ENSG00000091262; ENSG00000275331; ENSG00000103569	3
bip	Conditioned	PHAA1DTYRET2LYS6DESGLY9AVP	magma	SET	2	-1.13519	-0.92655	-0.0099064	0.87184	0.986936	0.87184	0.986936	0.889909	0.999944	48935	[PHAA1,D-TYR(ET)2,LYS6,DES-GLY9]AVP	ENSG00000103569; ENSG00000091262; ENSG00000275331	3
bip	Conditioned	PHAA1DTYRET2VAL4LYS6TYRNH28DESGLY9AVP	magma	SET	2	-1.13519	-0.92655	-0.0099064	0.87184	0.986936	0.87184	0.986936	0.889909	0.999944	48935	[PHAA1,D-TYR(ET)2,VAL4,LYS6,TYR-NH28,DES-GLY9]AVP	ENSG00000091262; ENSG00000275331; ENSG00000103569	3
bip	Conditioned	PHAA1DTYRME2ARG6TYRNH29AVP	magma	SET	2	-1.13519	-0.92655	-0.0099064	0.87184	0.986936	0.87184	0.986936	0.889909	0.999944	48935	[PHAA1,D-TYR(ME)2,ARG6,TYR-NH29]AVP	ENSG00000103569; ENSG00000091262; ENSG00000275331	3
bip	Conditioned	PHANTASMIDINE	magma	SET	2	1.30439	0.94379	0.010091	0.096061	0.946158	0.096061	0.946158	0.0795364	0.767779	48935	PHANTASMIDINE	ENSG00000117971; ENSG00000080644	2
bip	Conditioned	PHCCC	magma	SET	2	0.173796	0.13761	0.0014713	0.43101	0.984093	0.43101	0.984093	0.421534	0.98064	48935	PHCCC	ENSG00000005022; ENSG00000152822; ENSG00000124493	3
bip	Conditioned	PHEME7NEUROKININB	magma	SET	2	-0.27636	-0.20064	-0.0021451	0.60886	0.984093	0.60886	0.984093	0.614814	0.999944	48935	[PHE(ME)7]NEUROKININ_B	ENSG00000171885; ENSG00000161798	2
bip	Conditioned	PHENACEMIDE	magma	SET	10	0.15865	0.056389	0.0013478	0.43697	0.984093	0.43697	0.984093	0.427982	0.98089	48935	PHENACEMIDE	ENSG00000047597; ENSG00000144285; ENSG00000136531; ENSG00000196876; ENSG00000136546; ENSG00000153253; ENSG00000183873; ENSG00000185313; ENSG00000168356; ENSG00000169432; ENSG00000007314	11
bip	Conditioned	PHENAZONE	magma	SET	2	-1.15804	-0.88634	-0.0094765	0.87657	0.986936	0.87657	0.986936	0.894485	0.999944	48935	PHENAZONE	ENSG00000095303; ENSG00000073756	2
bip	Conditioned	PHENAZOPYRIDINE	magma	SET	10	0.15865	0.056389	0.0013478	0.43697	0.984093	0.43697	0.984093	0.427982	0.98089	48935	PHENAZOPYRIDINE	ENSG00000160211; ENSG00000183873; ENSG00000136531; ENSG00000185313; ENSG00000168356; ENSG00000196876; ENSG00000007314; ENSG00000153253; ENSG00000169432; ENSG00000136546; ENSG00000144285	11
bip	Conditioned	PHENCYCLIDINE	magma	SET	4	0.739559	0.32761	0.0049532	0.22979	0.984093	0.22979	0.984093	0.208708	0.905908	48935	PHENCYCLIDINE	ENSG00000257316; ENSG00000183454; ENSG00000161509; ENSG00000273079; ENSG00000112038	5
bip	Conditioned	PHENDIMETRAZINE	magma	SET	4	-0.861066	-0.49978	-0.0075565	0.80539	0.985735	0.80539	0.985735	0.823502	0.999944	48935	PHENDIMETRAZINE	ENSG00000120907; ENSG00000170214; ENSG00000142319; ENSG00000276996; ENSG00000103546	5
bip	Conditioned	PHENELZINE	magma	SET	11	0.159314	0.042336	0.0010613	0.43671	0.984093	0.43671	0.984093	0.42771	0.98089	48935	PHENELZINE	ENSG00000189221; ENSG00000069535; ENSG00000088256; ENSG00000241563; ENSG00000254126; ENSG00000183044; ENSG00000131471; ENSG00000136750; ENSG00000167701; ENSG00000166123; ENSG00000103546; ENSG00000142319; ENSG00000276996; ENSG00000108576; ENSG00000127554; ENSG00000291944	16
bip	Conditioned	PHENETHYLISOTHIOCYANATE	magma	SET	9	0.141974	0.048281	0.0010948	0.44355	0.984093	0.44355	0.984093	0.435087	0.981706	48935	PHENETHYLISOTHIOCYANATE	ENSG00000130649; ENSG00000088832; ENSG00000104321; ENSG00000196689; ENSG00000102882; ENSG00000175197; ENSG00000084207; ENSG00000107643; ENSG00000112715	9
bip	Conditioned	PHENFORMIN	magma	SET	5	-0.928232	-0.36111	-0.0061041	0.82335	0.986312	0.82335	0.986312	0.841804	0.999944	48935	PHENFORMIN	ENSG00000118046; ENSG00000132356; ENSG00000121361; ENSG00000143365; ENSG00000186951	5
bip	Conditioned	PHENINDIONE	magma	SET	2	0.264277	0.13175	0.0014086	0.39579	0.984093	0.39579	0.984093	0.383461	0.971346	48935	PHENINDIONE	ENSG00000167397; ENSG00000106633	2
bip	Conditioned	PHENMETRAZINE	magma	SET	2	-0.0338137	-0.027594	-0.00029503	0.51349	0.984093	0.51349	0.984093	0.51117	0.990622	48935	PHENMETRAZINE	ENSG00000142319; ENSG00000276996; ENSG00000103546	3
bip	Conditioned	PHENOBARBITAL	magma	SET	9	1.11472	0.32814	0.0074409	0.13249	0.984093	0.13249	0.984093	0.113079	0.821099	48935	PHENOBARBITAL	ENSG00000142657; ENSG00000243955; ENSG00000198650; ENSG00000288705; ENSG00000242515; ENSG00000244474; ENSG00000140465; ENSG00000143257; ENSG00000196620; ENSG00000277132; ENSG00000167165	11
bip	Conditioned	PHENOL	magma	SET	3	0.820694	0.56037	0.0073376	0.20592	0.984093	0.20592	0.984093	0.184589	0.892207	48935	PHENOL	ENSG00000074410; ENSG00000133742; ENSG00000104267	3
bip	Conditioned	PHENOLPHTHALEIN	magma	SET	2	-1.08524	-1.2018	-0.012849	0.86107	0.98671	0.86107	0.98671	0.879431	0.999944	48935	PHENOLPHTHALEIN	ENSG00000135898; ENSG00000241119	2
bip	Conditioned	PHENOTHIAZINE	magma	SET	3	0.531474	0.32244	0.0042221	0.29755	0.984093	0.29755	0.984093	0.278714	0.938729	48935	PHENOTHIAZINE	ENSG00000134200; ENSG00000160307; ENSG00000114200; ENSG00000007952	4
bip	Conditioned	PHENOXYBENZAMINE	magma	SET	5	-1.09259	-0.55616	-0.0094011	0.86271	0.986875	0.86271	0.986875	0.881022	0.999944	48935	PHENOXYBENZAMINE	ENSG00000170214; ENSG00000274286; ENSG00000184160; ENSG00000120907; ENSG00000150594; ENSG00000171873	6
bip	Conditioned	PHENPROCOUMON	magma	SET	5	-1.16437	-0.4297	-0.0072634	0.87785	0.986936	0.87785	0.986936	0.895741	0.999944	48935	PHENPROCOUMON	ENSG00000186951; ENSG00000103496; ENSG00000143819; ENSG00000167397; ENSG00000106633	5
bip	Conditioned	PHENSERINE	magma	SET	2	0.823146	0.76602	0.00819	0.20522	0.984093	0.20522	0.984093	0.183885	0.891666	48935	PHENSERINE	ENSG00000087085; ENSG00000114200	2
bip	Conditioned	PHENSUXIMIDE	magma	SET	3	1.51667	0.90774	0.011886	0.064686	0.870672	0.064686	0.870672	0.0520378	0.700534	48935	PHENSUXIMIDE	ENSG00000006283; ENSG00000100346; ENSG00000196557	3
bip	Conditioned	PHENTERMINE	magma	SET	3	0.31379	0.16072	0.0021045	0.37684	0.984093	0.37684	0.984093	0.363055	0.968126	48935	PHENTERMINE	ENSG00000103546; ENSG00000142319; ENSG00000276996; ENSG00000108576	4
bip	Conditioned	PHENTOLAMINE	magma	SET	8	-0.791133	-0.26802	-0.0057302	0.78556	0.985468	0.78556	0.985468	0.803097	0.999944	48935	PHENTOLAMINE	ENSG00000150594; ENSG00000163283; ENSG00000187486; ENSG00000176890; ENSG00000171873; ENSG00000184160; ENSG00000274286; ENSG00000120907; ENSG00000170214	9
bip	Conditioned	PHENYLALANINE	magma	SET	2	0.962686	0.62693	0.006703	0.16786	0.984093	0.16786	0.984093	0.146973	0.862431	48935	PHENYLALANINE	ENSG00000172955; ENSG00000180176	2
bip	Conditioned	PHENYLBUTAZONE	magma	SET	5	-0.109944	-0.039448	-0.00066682	0.54377	0.984093	0.54377	0.984093	0.544074	0.993407	48935	PHENYLBUTAZONE	ENSG00000171051; ENSG00000163631; ENSG00000124212; ENSG00000073756; ENSG00000095303	5
bip	Conditioned	PHENYLBUTYRYLHYDROXAMICACID	magma	SET	9	-0.682879	-0.24051	-0.0054538	0.75265	0.984093	0.75265	0.984093	0.768731	0.999944	48935	PHENYLBUTYRYLHYDROXAMIC_ACID	ENSG00000171720; ENSG00000196591; ENSG00000094631; ENSG00000108840; ENSG00000061273; ENSG00000048052; ENSG00000068024; ENSG00000100429; ENSG00000163517; ENSG00000116478; ENSG00000147099	11
bip	Conditioned	PHENYLEPHRINE	magma	SET	7	-0.456835	-0.1669	-0.003338	0.67611	0.984093	0.67611	0.984093	0.68746	0.999944	48935	PHENYLEPHRINE	ENSG00000110799; ENSG00000138685; ENSG00000169896; ENSG00000170214; ENSG00000170606; ENSG00000171873; ENSG00000120907	7
bip	Conditioned	PHENYLPROPANOLAMINE	magma	SET	3	-1.16364	-0.75062	-0.0098288	0.87771	0.986936	0.87771	0.986936	0.895596	0.999944	48935	PHENYLPROPANOLAMINE	ENSG00000120907; ENSG00000150594; ENSG00000103546	3
bip	Conditioned	PHENYTOIN	magma	SET	18	0.0934511	0.024701	0.00079192	0.46277	0.984093	0.46277	0.984093	0.45592	0.984902	48935	PHENYTOIN	ENSG00000136531; ENSG00000144285; ENSG00000169432; ENSG00000185313; ENSG00000007314; ENSG00000153253; ENSG00000183873; ENSG00000168356; ENSG00000196876; ENSG00000136546; ENSG00000177000; ENSG00000204531; ENSG00000230336; ENSG00000233911; ENSG00000229094; ENSG00000235068; ENSG00000206454; ENSG00000237582; ENSG00000204540; ENSG00000235487; ENSG00000231094; ENSG00000233439; ENSG00000233734; ENSG00000206458; ENSG00000227735; ENSG00000100031; ENSG00000170893; ENSG00000134365; ENSG00000196620; ENSG00000277132; ENSG00000167165; ENSG00000255974; ENSG00000143819	33
bip	Conditioned	PHILANTHOTOXIN343	magma	SET	3	0.949795	0.58836	0.0077041	0.17112	0.984093	0.17112	0.984093	0.150154	0.864759	48935	PHILANTHOTOXIN_343	ENSG00000176884; ENSG00000183454; ENSG00000152822	3
bip	Conditioned	PHLORETIN	magma	SET	8	-2.009	-0.61192	-0.013083	0.97772	0.994804	0.97772	0.994804	0.984747	0.999944	48935	PHLORETIN	ENSG00000100299; ENSG00000070388; ENSG00000109572; ENSG00000139618; ENSG00000204539; ENSG00000137197; ENSG00000237123; ENSG00000237114; ENSG00000237165; ENSG00000206460; ENSG00000124557; ENSG00000292177; ENSG00000183770; ENSG00000103569; ENSG00000170482	15
bip	Conditioned	PHLORIZIN	magma	SET	6	0.629256	0.26666	0.0049376	0.2646	0.984093	0.2646	0.984093	0.244383	0.923004	48935	PHLORIZIN	ENSG00000153563; ENSG00000173762; ENSG00000100170; ENSG00000158865; ENSG00000288216; ENSG00000140675; ENSG00000198743	7
bip	Conditioned	PHLOROGLUCINOL	magma	SET	25	2.74722	0.61307	0.023159	0.0030085	0.288506	0.0030085	0.288506	0.00277329	0.36044	48935	PHLOROGLUCINOL	ENSG00000067191; ENSG00000075429; ENSG00000006116; ENSG00000182389; ENSG00000007402; ENSG00000142408; ENSG00000151062; ENSG00000284953; ENSG00000105605; ENSG00000075461; ENSG00000198216; ENSG00000157445; ENSG00000130433; ENSG00000167535; ENSG00000148408; ENSG00000153956; ENSG00000100346; ENSG00000102001; ENSG00000157388; ENSG00000165995; ENSG00000081248; ENSG00000108878; ENSG00000006283; ENSG00000166862; ENSG00000196557; ENSG00000151067; ENSG00000141837; ENSG00000285479	28
bip	Conditioned	PHORBOLMYRISTATEACETATE	magma	SET	38	-1.79298	-0.30504	-0.014201	0.96351	0.992541	0.96351	0.992541	0.973444	0.999944	48935	PHORBOL MYRISTATE ACETATE	ENSG00000076662; ENSG00000164136; ENSG00000106688; ENSG00000204256; ENSG00000234704; ENSG00000234507; ENSG00000230678; ENSG00000236227; ENSG00000235307; ENSG00000215077; ENSG00000122852; ENSG00000146678; ENSG00000116701; ENSG00000220205; ENSG00000141968; ENSG00000118513; ENSG00000118785; ENSG00000153113; ENSG00000110448; ENSG00000005844; ENSG00000171711; ENSG00000285181; ENSG00000285433; ENSG00000275444; ENSG00000177257; ENSG00000184047; ENSG00000140678; ENSG00000188257; ENSG00000059377; ENSG00000178562; ENSG00000156508; ENSG00000080815; ENSG00000175130; ENSG00000163273; ENSG00000162692; ENSG00000240972; ENSG00000276701; ENSG00000106278; ENSG00000155380; ENSG00000281917; ENSG00000163932; ENSG00000171132; ENSG00000111199; ENSG00000107147; ENSG00000172575; ENSG00000120457; ENSG00000152689; ENSG00000154229; ENSG00000162687; ENSG00000291999; ENSG00000075651; ENSG00000135046; ENSG00000160255; ENSG00000011422	54
bip	Conditioned	PHOSPHATIDYL35INOSITOLBISPHOSPHATE	magma	SET	4	-0.270108	-0.12738	-0.001926	0.60646	0.984093	0.60646	0.984093	0.612255	0.999944	48935	PHOSPHATIDYL_(3,5)_INOSITOL_BISPHOSPHATE	ENSG00000153898; ENSG00000089820; ENSG00000055732; ENSG00000175220; ENSG00000164904	5
bip	Conditioned	PHOSPHATIDYLINOSITIDE3KINASEINHIBITOR	magma	SET	3	0.893954	0.44139	0.0057796	0.18568	0.984093	0.18568	0.984093	0.164453	0.876351	48935	PHOSPHATIDYLINOSITIDE_3-KINASE_INHIBITOR	ENSG00000100030; ENSG00000178562; ENSG00000143384	3
bip	Conditioned	PHOSPHODIESTERASEINHIBITOR	magma	SET	4	-0.408293	-0.25177	-0.0038066	0.65847	0.984093	0.65847	0.984093	0.668487	0.999944	48935	PHOSPHODIESTERASE_INHIBITOR	ENSG00000170606; ENSG00000122861; ENSG00000172179; ENSG00000175426	4
bip	Conditioned	PHOTOSENSITIZINGAGENT	magma	SET	3	-0.0253268	-0.012904	-0.00016896	0.5101	0.984093	0.5101	0.984093	0.507525	0.990221	48935	PHOTOSENSITIZING_AGENT	ENSG00000138685; ENSG00000175197; ENSG00000170606	3
bip	Conditioned	PHP501	magma	SET	3	0.118245	0.080265	0.001051	0.45294	0.984093	0.45294	0.984093	0.445263	0.983132	48935	PHP-501	ENSG00000022355; ENSG00000145864; ENSG00000113327	3
bip	Conditioned	PHT427	magma	SET	3	-0.427567	-0.23355	-0.0030581	0.66551	0.984093	0.66551	0.984093	0.676124	0.999944	48935	PHT-427	ENSG00000228476; ENSG00000256043; ENSG00000263238; ENSG00000105221; ENSG00000140992	5
bip	Conditioned	PHYLLOLITORIN	magma	SET	2	0.0386781	0.030425	0.00032529	0.48457	0.984093	0.48457	0.984093	0.479664	0.986693	48935	PHYLLOLITORIN	ENSG00000075239; ENSG00000120437	2
bip	Conditioned	PHYSOSTIGMINE	magma	SET	2	0.823146	0.76602	0.00819	0.20522	0.984093	0.20522	0.984093	0.183885	0.891666	48935	PHYSOSTIGMINE	ENSG00000087085; ENSG00000114200	2
bip	Conditioned	PHYTOCHEMICAL	magma	SET	3	1.07719	0.50393	0.0065986	0.14071	0.984093	0.14071	0.984093	0.120837	0.832685	48935	PHYTOCHEMICAL	ENSG00000109471; ENSG00000140465; ENSG00000243955	3
bip	Conditioned	PHYTOESTROGEN	magma	SET	4	0.412042	0.15883	0.0024015	0.34015	0.984093	0.34015	0.984093	0.323769	0.955185	48935	PHYTOESTROGEN	ENSG00000012048; ENSG00000137869; ENSG00000070886; ENSG00000130164	4
bip	Conditioned	PHYTOSTEROL	magma	SET	2	0.616858	0.27927	0.0029858	0.26867	0.984093	0.26867	0.984093	0.24861	0.924855	48935	PHYTOSTEROL	ENSG00000130203; ENSG00000157017	2
bip	Conditioned	PI103	magma	SET	16	-1.7555	-0.40129	-0.01213	0.9604	0.992363	0.9604	0.992363	0.970926	0.999944	48935	PI-103	ENSG00000196455; ENSG00000139144; ENSG00000136935; ENSG00000198355; ENSG00000064393; ENSG00000011405; ENSG00000164220; ENSG00000276231; ENSG00000133056; ENSG00000078142; ENSG00000105379; ENSG00000198793; ENSG00000121879; ENSG00000051382; ENSG00000171608; ENSG00000105851; ENSG00000253729	17
bip	Conditioned	PI3065	magma	SET	2	1.01136	0.7054	0.0075419	0.15593	0.984093	0.15593	0.984093	0.135354	0.850249	48935	PI-3065	ENSG00000057593; ENSG00000051382	2
bip	Conditioned	PI3KBETAINHIBITORAZD8186	magma	SET	2	-0.950694	-0.90835	-0.0097117	0.82911	0.986312	0.82911	0.986312	0.847623	0.999944	48935	PI3KBETA_INHIBITOR_AZD8186	ENSG00000133703; ENSG00000171862; ENSG00000284792	3
bip	Conditioned	PI3KBETINHIBITORLY294002	magma	SET	3	0.040324	0.025965	0.00033999	0.48392	0.984093	0.48392	0.984093	0.478953	0.986677	48935	PI3K/BET_INHIBITOR_LY294002	ENSG00000171862; ENSG00000284792; ENSG00000157404; ENSG00000068078	4
bip	Conditioned	PI3KINHIBITORBGT226	magma	SET	2	-1.87281	-1.4651	-0.015664	0.96945	0.993226	0.96945	0.993226	0.978254	0.999944	48935	PI3K_INHIBITOR_BGT226	ENSG00000198793; ENSG00000171862; ENSG00000284792	3
bip	Conditioned	PIBOSEROD	magma	SET	3	-1.09631	-0.84257	-0.011033	0.86352	0.986936	0.86352	0.986936	0.881817	0.999944	48935	PIBOSEROD	ENSG00000164270; ENSG00000171428; ENSG00000135914	3
bip	Conditioned	PICEID	magma	SET	2	0.0278739	0.022191	0.00023726	0.48888	0.984093	0.48888	0.984093	0.484378	0.9867	48935	PICEID	ENSG00000070501; ENSG00000090339	2
bip	Conditioned	PICIBANIL	magma	SET	4	-1.03101	-0.69629	-0.010528	0.84872	0.98656	0.84872	0.98656	0.867248	0.999944	48935	PICIBANIL	ENSG00000122194; ENSG00000121594; ENSG00000203747; ENSG00000162747; ENSG00000232810; ENSG00000204490; ENSG00000228321; ENSG00000228849; ENSG00000228978; ENSG00000223952; ENSG00000230108; ENSG00000206439	12
bip	Conditioned	PICLAMILAST	magma	SET	5	1.27375	0.48935	0.0082718	0.10138	0.956997	0.10138	0.956997	0.0843372	0.779505	48935	PICLAMILAST	ENSG00000123500; ENSG00000065989; ENSG00000184588; ENSG00000113448; ENSG00000105650; ENSG00000285188	6
bip	Conditioned	PICLIDENOSON	magma	SET	2	-0.440444	-0.33457	-0.0035771	0.67019	0.984093	0.67019	0.984093	0.681131	0.999944	48935	PICLIDENOSON	ENSG00000171509; ENSG00000115665; ENSG00000282608	3
bip	Conditioned	PICO145	magma	SET	2	-0.404337	-0.32871	-0.0035145	0.65702	0.984093	0.65702	0.984093	0.666925	0.999944	48935	PICO145	ENSG00000070961; ENSG00000074370	2
bip	Conditioned	PICOTAMIDE	magma	SET	3	0.167633	0.071328	0.00093398	0.43344	0.984093	0.43344	0.984093	0.424152	0.98089	48935	PICOTAMIDE	ENSG00000166260; ENSG00000059377; ENSG00000006638	3
bip	Conditioned	PICROTIN	magma	SET	4	0.783049	0.37999	0.0057453	0.2168	0.984093	0.2168	0.984093	0.195527	0.900188	48935	PICROTIN	ENSG00000104763; ENSG00000145888; ENSG00000101958; ENSG00000145451; ENSG00000109738	5
bip	Conditioned	PICROTOXIN	magma	SET	9	0.654738	0.22614	0.0051279	0.25632	0.984093	0.25632	0.984093	0.23583	0.919291	48935	PICROTOXIN	ENSG00000104763; ENSG00000157399; ENSG00000113273; ENSG00000111339; ENSG00000062096; ENSG00000101958; ENSG00000145451; ENSG00000146276; ENSG00000022355; ENSG00000006756; ENSG00000129744; ENSG00000101846; ENSG00000156219; ENSG00000099889	14
bip	Conditioned	PICROTOXININ	magma	SET	8	1.10851	0.36286	0.0077579	0.13382	0.984093	0.13382	0.984093	0.114317	0.822287	48935	PICROTOXININ	ENSG00000183770; ENSG00000145888; ENSG00000104763; ENSG00000226761; ENSG00000262525; ENSG00000278111; ENSG00000101958; ENSG00000145451; ENSG00000109738; ENSG00000166736; ENSG00000149305	11
bip	Conditioned	PIK108	magma	SET	3	1.12603	0.67368	0.0088213	0.13009	0.984093	0.13009	0.984093	0.110802	0.818431	48935	PIK-108	ENSG00000057593; ENSG00000198734; ENSG00000051382	3
bip	Conditioned	PIK293	magma	SET	4	-1.28459	-0.60982	-0.0092201	0.90052	0.98823	0.90052	0.98823	0.91737	0.999944	48935	PIK-293	ENSG00000121879; ENSG00000051382; ENSG00000171608; ENSG00000105851	4
bip	Conditioned	PIK294	magma	SET	3	-0.419272	-0.23431	-0.0030681	0.66249	0.984093	0.66249	0.984093	0.67287	0.999944	48935	PIK-294	ENSG00000051382; ENSG00000171608; ENSG00000105851	3
bip	Conditioned	PIK75	magma	SET	6	-1.90786	-0.64667	-0.011974	0.97178	0.993898	0.97178	0.993898	0.980141	0.999944	48935	PIK-75	ENSG00000136935; ENSG00000121879; ENSG00000051382; ENSG00000171608; ENSG00000105851; ENSG00000253729	6
bip	Conditioned	PIK93	magma	SET	3	0.377703	0.15967	0.0020907	0.35283	0.984093	0.35283	0.984093	0.33729	0.959428	48935	PIK-93	ENSG00000143393; ENSG00000078142; ENSG00000105851	3
bip	Conditioned	PIM447	magma	SET	5	0.773227	0.35113	0.0059354	0.2197	0.984093	0.2197	0.984093	0.198442	0.900811	48935	PIM447	ENSG00000126218; ENSG00000088926; ENSG00000101981; ENSG00000137193; ENSG00000198355; ENSG00000102096; ENSG00000292210; ENSG00000096968	8
bip	Conditioned	PIMAGEDINE	magma	SET	4	-0.396492	-0.21947	-0.0033183	0.65413	0.984093	0.65413	0.984093	0.663816	0.999944	48935	PIMAGEDINE	ENSG00000121807; ENSG00000007171; ENSG00000085662; ENSG00000100234	4
bip	Conditioned	PIMAVANSERIN	magma	SET	2	1.0177	0.69682	0.0074502	0.15442	0.984093	0.15442	0.984093	0.133926	0.850081	48935	PIMAVANSERIN	ENSG00000102468; ENSG00000149295	2
bip	Conditioned	PIMECROLIMUS	magma	SET	2	-0.255351	-0.20747	-0.0022182	0.60077	0.984093	0.60077	0.984093	0.606078	0.999944	48935	PIMECROLIMUS	ENSG00000088832; ENSG00000138814	2
bip	Conditioned	PIMIVALIMAB	magma	SET	2	0.502811	0.33891	0.0036235	0.30755	0.984093	0.30755	0.984093	0.289197	0.942578	48935	PIMIVALIMAB	ENSG00000120217; ENSG00000188389; ENSG00000276977	3
bip	Conditioned	PIMOZIDE	magma	SET	12	0.903212	0.28313	0.0074128	0.18322	0.984093	0.18322	0.984093	0.162003	0.873991	48935	PIMOZIDE	ENSG00000071553; ENSG00000151577; ENSG00000102468; ENSG00000069696; ENSG00000184845; ENSG00000149295; ENSG00000169676; ENSG00000100346; ENSG00000198668; ENSG00000276825; ENSG00000196639; ENSG00000178394; ENSG00000143105; ENSG00000055118	14
bip	Conditioned	PINACIDIL	magma	SET	4	0.0739393	0.038864	0.0005876	0.47053	0.984093	0.47053	0.984093	0.464369	0.985185	48935	PINACIDIL	ENSG00000110680; ENSG00000187486; ENSG00000069431; ENSG00000006071	4
bip	Conditioned	PINATUZUMABVEDOTIN	magma	SET	14	1.42602	0.32288	0.0091303	0.07694	0.903976	0.07694	0.903976	0.0626148	0.728904	48935	PINATUZUMAB_VEDOTIN	ENSG00000012124; ENSG00000104833; ENSG00000123416; ENSG00000152086; ENSG00000137267; ENSG00000167553; ENSG00000176014; ENSG00000167552; ENSG00000198033; ENSG00000258947; ENSG00000137285; ENSG00000188229; ENSG00000127824; ENSG00000196230; ENSG00000261456; ENSG00000101162; ENSG00000235067; ENSG00000232575; ENSG00000227739; ENSG00000224156; ENSG00000229684; ENSG00000183311; ENSG00000232421; ENSG00000292120	24
bip	Conditioned	PINDOLOL	magma	SET	6	-1.33192	-0.53534	-0.0099125	0.90854	0.98823	0.90854	0.98823	0.924892	0.999944	48935	PINDOLOL	ENSG00000169252; ENSG00000043591; ENSG00000102393; ENSG00000060971; ENSG00000178394; ENSG00000102468; ENSG00000135914	7
bip	Conditioned	PIOGLITAZONE	magma	SET	9	-0.37165	-0.13065	-0.0029625	0.64491	0.984093	0.64491	0.984093	0.653883	0.999944	48935	PIOGLITAZONE	ENSG00000132170; ENSG00000083067; ENSG00000157017; ENSG00000131095; ENSG00000170606; ENSG00000117394; ENSG00000137801; ENSG00000175445; ENSG00000153707	9
bip	Conditioned	PIP2	magma	SET	5	0.45338	0.18847	0.0031859	0.32514	0.984093	0.32514	0.984093	0.307793	0.948772	48935	PIP2	ENSG00000150995; ENSG00000160862; ENSG00000124207; ENSG00000186009; ENSG00000120457	5
bip	Conditioned	PIPAMPERONE	magma	SET	6	2.24271	0.92097	0.017053	0.012465	0.520456	0.012465	0.520456	0.00998127	0.47713	48935	PIPAMPERONE	ENSG00000149295; ENSG00000196639; ENSG00000178394; ENSG00000135312; ENSG00000179546; ENSG00000102468	6
bip	Conditioned	PIPECURONIUM	magma	SET	8	-0.357165	-0.13838	-0.0029586	0.63951	0.984093	0.63951	0.984093	0.648049	0.999944	48935	PIPECURONIUM	ENSG00000120903; ENSG00000196811; ENSG00000170175; ENSG00000135902; ENSG00000108556; ENSG00000138435; ENSG00000181072; ENSG00000133019; ENSG00000283946	9
bip	Conditioned	PIPERIDINE4SULPHONICACID	magma	SET	5	1.79295	0.63623	0.010755	0.036499	0.752881	0.036499	0.752881	0.0286752	0.610604	48935	PIPERIDINE-4-SULPHONIC_ACID	ENSG00000141480; ENSG00000183185; ENSG00000120500; ENSG00000137486; ENSG00000111339; ENSG00000133794; ENSG00000099889	7
bip	Conditioned	PIPERTRAMINE	magma	SET	4	-0.72645	-0.36693	-0.0055478	0.76621	0.985064	0.76621	0.985064	0.782966	0.999944	48935	PIPERTRAMINE	ENSG00000181072; ENSG00000180720; ENSG00000133019; ENSG00000184984	4
bip	Conditioned	PIPERTRAMINEAMIDE	magma	SET	4	-0.72645	-0.36693	-0.0055478	0.76621	0.985064	0.76621	0.985064	0.782966	0.999944	48935	PIPERTRAMINE_AMIDE	ENSG00000181072; ENSG00000184984; ENSG00000133019; ENSG00000180720	4
bip	Conditioned	PIPOTIAZINE	magma	SET	4	1.33856	0.70447	0.010651	0.090365	0.934469	0.090365	0.934469	0.0744594	0.758704	48935	PIPOTIAZINE	ENSG00000184845; ENSG00000149295; ENSG00000178394; ENSG00000102468; ENSG00000101986	5
bip	Conditioned	PIRACETAM	magma	SET	5	1.63278	0.85076	0.014381	0.051265	0.82492	0.051265	0.82492	0.0407191	0.661019	48935	PIRACETAM	ENSG00000223922; ENSG00000130707; ENSG00000125675; ENSG00000198363; ENSG00000155511; ENSG00000120251; ENSG00000152578	7
bip	Conditioned	PIRARUBICIN	magma	SET	3	-1.27291	-0.84818	-0.011106	0.89847	0.98823	0.89847	0.98823	0.915449	0.999944	48935	PIRARUBICIN	ENSG00000134323; ENSG00000103222; ENSG00000278183; ENSG00000131747	4
bip	Conditioned	PIRENOXINE	magma	SET	3	-0.534673	-0.27317	-0.003577	0.70356	0.984093	0.70356	0.984093	0.716828	0.999944	48935	PIRENOXINE	ENSG00000115419; ENSG00000118058; ENSG00000133895	3
bip	Conditioned	PIRENPERONE	magma	SET	4	-0.866899	-0.46471	-0.0070261	0.807	0.985982	0.807	0.985982	0.825141	0.999944	48935	PIRENPERONE	ENSG00000100299; ENSG00000196136; ENSG00000102468; ENSG00000148680	4
bip	Conditioned	PIRENZEPINE	magma	SET	6	-0.242493	-0.10062	-0.0018631	0.5958	0.984093	0.5958	0.984093	0.60068	0.999277	48935	PIRENZEPINE	ENSG00000168539; ENSG00000104765; ENSG00000181072; ENSG00000133019; ENSG00000180720; ENSG00000184984	6
bip	Conditioned	PIRETANIDE	magma	SET	4	-1.1281	-0.49528	-0.0074883	0.87035	0.986936	0.87035	0.986936	0.888476	0.999944	48935	PIRETANIDE	ENSG00000129226; ENSG00000110848; ENSG00000074803; ENSG00000064651	4
bip	Conditioned	PIRFENIDONE	magma	SET	5	2.53284	1.0875	0.018382	0.0056634	0.374396	0.0056634	0.374396	0.0048396	0.414756	48935	PIRFENIDONE	ENSG00000156711; ENSG00000188130; ENSG00000185386; ENSG00000105329; ENSG00000140564; ENSG00000232810; ENSG00000204490; ENSG00000228321; ENSG00000228849; ENSG00000228978; ENSG00000223952; ENSG00000230108; ENSG00000206439	13
bip	Conditioned	PIRIBEDIL	magma	SET	8	1.13653	0.44186	0.0094468	0.12788	0.981154	0.12788	0.981154	0.108739	0.815733	48935	PIRIBEDIL	ENSG00000120907; ENSG00000150594; ENSG00000184160; ENSG00000149295; ENSG00000151577; ENSG00000069696; ENSG00000276825; ENSG00000178394; ENSG00000135914	9
bip	Conditioned	PIRINIXICACID	magma	SET	2	-1.58193	-1.3818	-0.014774	0.94316	0.99062	0.94316	0.99062	0.956248	0.999944	48935	PIRINIXIC_ACID	ENSG00000248098; ENSG00000186951	2
bip	Conditioned	PIROMELATINE	magma	SET	4	1.155	0.60716	0.0091799	0.12405	0.977361	0.12405	0.977361	0.10517	0.809979	48935	PIROMELATINE	ENSG00000168412; ENSG00000134640; ENSG00000179546; ENSG00000178394	4
bip	Conditioned	PIROTINIB	magma	SET	2	0.311624	0.2567	0.0027445	0.37767	0.984093	0.37767	0.984093	0.363944	0.968126	48935	PIROTINIB	ENSG00000163064; ENSG00000178568; ENSG00000204348; ENSG00000225682; ENSG00000236765; ENSG00000224313; ENSG00000206346; ENSG00000234798	8
bip	Conditioned	PIROXICAM	magma	SET	2	-1.15804	-0.88634	-0.0094765	0.87657	0.986936	0.87657	0.986936	0.894485	0.999944	48935	PIROXICAM	ENSG00000095303; ENSG00000073756	2
bip	Conditioned	PIROXICAMBETACYCLODEXTRIN	magma	SET	2	1.24531	1.0096	0.010795	0.10651	0.965032	0.10651	0.965032	0.0889952	0.786131	48935	PIROXICAM-BETA-CYCLODEXTRIN	ENSG00000188257; ENSG00000100031	2
bip	Conditioned	PIRPROFEN	magma	SET	2	-1.15804	-0.88634	-0.0094765	0.87657	0.986936	0.87657	0.986936	0.894485	0.999944	48935	PIRPROFEN	ENSG00000073756; ENSG00000095303	2
bip	Conditioned	PIVAGABINE	magma	SET	2	0.972992	0.95866	0.01025	0.16529	0.984093	0.16529	0.984093	0.144472	0.860367	48935	PIVAGABINE	ENSG00000120088; ENSG00000278232; ENSG00000282456; ENSG00000276191; ENSG00000263715; ENSG00000106113	6
bip	Conditioned	PIVALOYLOXYMETHYLBUTYRATE	magma	SET	6	0.669719	0.29477	0.0054581	0.25152	0.984093	0.25152	0.984093	0.230962	0.918484	48935	PIVALOYLOXYMETHYLBUTYRATE	ENSG00000196591; ENSG00000171720; ENSG00000108840; ENSG00000068024; ENSG00000048052; ENSG00000061273; ENSG00000147099	7
bip	Conditioned	PIXATIMOD	magma	SET	2	-0.673818	-0.53518	-0.005722	0.74978	0.984093	0.74978	0.984093	0.765706	0.999944	48935	PIXATIMOD	ENSG00000173083; ENSG00000197465	2
bip	Conditioned	PIZOTIFEN	magma	SET	3	-0.213053	-0.1672	-0.0021894	0.58436	0.984093	0.58436	0.984093	0.588315	0.999108	48935	PIZOTIFEN	ENSG00000178394; ENSG00000102468; ENSG00000147246; ENSG00000121410	4
bip	Conditioned	PJ34	magma	SET	7	1.72578	0.59969	0.011994	0.042204	0.785688	0.042204	0.785688	0.033298	0.632095	48935	PJ34	ENSG00000149311; ENSG00000114353; ENSG00000175054; ENSG00000167658; ENSG00000143799; ENSG00000173200; ENSG00000041880	7
bip	Conditioned	PK11195	magma	SET	2	0.144573	0.092301	0.00098685	0.44253	0.984093	0.44253	0.984093	0.433976	0.981375	48935	PK_11195	ENSG00000143257; ENSG00000100300	2
bip	Conditioned	PKI179	magma	SET	3	-2.56802	-1.5158	-0.019849	0.99488	0.998467	0.99488	0.998467	0.99698	0.999944	48935	PKI-179	ENSG00000121879; ENSG00000171862; ENSG00000284792; ENSG00000198793	4
bip	Conditioned	PL37	magma	SET	2	-0.229879	-0.16906	-0.0018076	0.59091	0.984093	0.59091	0.984093	0.595407	0.999144	48935	PL37	ENSG00000196549; ENSG00000166825	2
bip	Conditioned	PL3994	magma	SET	3	-0.806904	-0.49343	-0.006461	0.79013	0.985663	0.79013	0.985663	0.807797	0.999944	48935	PL-3994	ENSG00000105880; ENSG00000169418; ENSG00000064195	3
bip	Conditioned	PLASMIN	magma	SET	4	-0.807373	-0.52891	-0.0079969	0.79027	0.985663	0.79027	0.985663	0.807932	0.999944	48935	PLASMIN	ENSG00000171564; ENSG00000171557; ENSG00000171560; ENSG00000122194	4
bip	Conditioned	PLASMINOGEN	magma	SET	3	-0.00968376	-0.0077014	-0.00010084	0.50386	0.984093	0.50386	0.984093	0.500698	0.989606	48935	PLASMINOGEN	ENSG00000171560; ENSG00000171557; ENSG00000171564	3
bip	Conditioned	PLATINUM	magma	SET	11	0.95954	0.27534	0.0069021	0.16865	0.984093	0.16865	0.984093	0.147728	0.863405	48935	PLATINUM	ENSG00000012061; ENSG00000104884; ENSG00000117632; ENSG00000164327; ENSG00000079246; ENSG00000019582; ENSG00000134899; ENSG00000073050; ENSG00000117394; ENSG00000104892; ENSG00000275410; ENSG00000276194; ENSG00000123191; ENSG00000165240	14
bip	Conditioned	PLATINUMCOMPOUND	magma	SET	4	-0.806529	-0.49291	-0.0074525	0.79003	0.985663	0.79003	0.985663	0.807685	0.999944	48935	PLATINUM_COMPOUND	ENSG00000167325; ENSG00000012061; ENSG00000139618; ENSG00000166483	4
bip	Conditioned	PLAZOMICIN	magma	SET	3	0.882029	0.424	0.005552	0.18888	0.984093	0.18888	0.984093	0.167616	0.878587	48935	PLAZOMICIN	ENSG00000122687; ENSG00000168028; ENSG00000171421	3
bip	Conditioned	PLB1003	magma	SET	2	0.842667	0.68176	0.0072891	0.19971	0.984093	0.19971	0.984093	0.178386	0.885168	48935	PLB1003	ENSG00000143924; ENSG00000171094	2
bip	Conditioned	PLECANATIDE	magma	SET	2	-0.450892	-0.3416	-0.0036523	0.67396	0.984093	0.67396	0.984093	0.685173	0.999944	48935	PLECANATIDE	ENSG00000070019; ENSG00000006377	2
bip	Conditioned	PLERIXAFOR	magma	SET	7	-1.13391	-0.43838	-0.0087674	0.87158	0.986936	0.87158	0.986936	0.889657	0.999944	48935	PLERIXAFOR	ENSG00000184009; ENSG00000291420; ENSG00000121966; ENSG00000133895; ENSG00000121807; ENSG00000118058; ENSG00000144476; ENSG00000183813	8
bip	Conditioned	PLINABULIN	magma	SET	13	1.62672	0.37753	0.010288	0.05191	0.826327	0.05191	0.826327	0.04125	0.661491	48935	PLINABULIN	ENSG00000104833; ENSG00000137285; ENSG00000188229; ENSG00000196230; ENSG00000101162; ENSG00000176014; ENSG00000127824; ENSG00000137267; ENSG00000123416; ENSG00000261456; ENSG00000152086; ENSG00000258947; ENSG00000198033; ENSG00000167552; ENSG00000167553; ENSG00000235067; ENSG00000232575; ENSG00000227739; ENSG00000224156; ENSG00000229684; ENSG00000183311; ENSG00000232421; ENSG00000292120	23
bip	Conditioned	PLITIDEPSIN	magma	SET	2	0.31888	0.20651	0.002208	0.37491	0.984093	0.37491	0.984093	0.360987	0.967462	48935	PLITIDEPSIN	ENSG00000131238; ENSG00000101210	2
bip	Conditioned	PLOCABULIN	magma	SET	13	1.62672	0.37753	0.010288	0.05191	0.826327	0.05191	0.826327	0.04125	0.661491	48935	PLOCABULIN	ENSG00000127824; ENSG00000167553; ENSG00000152086; ENSG00000188229; ENSG00000104833; ENSG00000101162; ENSG00000258947; ENSG00000137285; ENSG00000176014; ENSG00000137267; ENSG00000123416; ENSG00000196230; ENSG00000198033; ENSG00000261456; ENSG00000167552; ENSG00000235067; ENSG00000232575; ENSG00000227739; ENSG00000224156; ENSG00000229684; ENSG00000183311; ENSG00000232421; ENSG00000292120	23
bip	Conditioned	PLOZALIZUMAB	magma	SET	2	0.0831984	0.041422	0.00044288	0.46685	0.984093	0.46685	0.984093	0.46035	0.985151	48935	PLOZALIZUMAB	ENSG00000121807; ENSG00000107796	2
bip	Conditioned	PLUMBAGIN	magma	SET	3	0.357189	0.15362	0.0020116	0.36047	0.984093	0.36047	0.984093	0.345501	0.961655	48935	PLUMBAGIN	ENSG00000111087; ENSG00000106571; ENSG00000173039	3
bip	Conditioned	PLUSADTN	magma	SET	2	1.04627	0.75345	0.0080556	0.14773	0.984093	0.14773	0.984093	0.127483	0.841135	48935	(+)-ADTN	ENSG00000108602; ENSG00000170017	2
bip	Conditioned	PLUSBUTACLAMOL	magma	SET	3	0.839453	0.58363	0.0076421	0.20062	0.984093	0.20062	0.984093	0.17929	0.886263	48935	(+)-BUTACLAMOL	ENSG00000108602; ENSG00000111275; ENSG00000170017	3
bip	Conditioned	PLUSHA966	magma	SET	2	2.00095	1.6513	0.017655	0.022707	0.652093	0.022707	0.652093	0.0177844	0.549921	48935	(+)-HA966	ENSG00000183454; ENSG00000215325; ENSG00000273079	3
bip	Conditioned	PLUSJQ1	magma	SET	5	0.375076	0.15383	0.0026003	0.3538	0.984093	0.3538	0.984093	0.33834	0.959428	48935	(+)-JQ1	ENSG00000141867; ENSG00000187957; ENSG00000137948; ENSG00000001084; ENSG00000243364	5
bip	Conditioned	PLUSMCPG	magma	SET	2	-0.93699	-0.60672	-0.0064869	0.82561	0.986312	0.82561	0.986312	0.844102	0.999944	48935	(+)-MCPG	ENSG00000151729; ENSG00000166825	2
bip	Conditioned	PLUSMINUSERIODICTYOL	magma	SET	2	-1.28115	-0.90298	-0.0096544	0.89992	0.98823	0.89992	0.98823	0.916806	0.999944	48935	(+/-)-ERIODICTYOL	ENSG00000183770; ENSG00000163295	2
bip	Conditioned	PLUSMNCIS2CAMP	magma	SET	2	0.168076	0.099054	0.001059	0.43326	0.984093	0.43326	0.984093	0.423957	0.98089	48935	(&PLUSMN;)-CIS-2-CAMP	ENSG00000099889; ENSG00000111339; ENSG00000183185	3
bip	Conditioned	PLUSMNEQUOL	magma	SET	2	-1.0901	-0.73974	-0.0079091	0.86216	0.986875	0.86216	0.986875	0.880489	0.999944	48935	(&PLUSMN;)-EQUOL	ENSG00000139618; ENSG00000183770	2
bip	Conditioned	PLX4720	magma	SET	6	0.176198	0.081118	0.001502	0.43007	0.984093	0.43007	0.984093	0.420514	0.980228	48935	PLX4720	ENSG00000157764; ENSG00000128052; ENSG00000156052; ENSG00000169032; ENSG00000099617; ENSG00000136238	6
bip	Conditioned	PLX5622	magma	SET	3	0.806269	0.4707	0.0061634	0.21005	0.984093	0.21005	0.984093	0.188751	0.895012	48935	PLX5622	ENSG00000143196; ENSG00000182578; ENSG00000119535	3
bip	Conditioned	PLX647	magma	SET	2	1.3207	0.98013	0.010479	0.093312	0.941489	0.093312	0.941489	0.0770674	0.764917	48935	PLX647	ENSG00000182578; ENSG00000157404	2
bip	Conditioned	PLX7486	magma	SET	5	0.754685	0.31893	0.005391	0.22523	0.984093	0.22523	0.984093	0.204085	0.904036	48935	PLX7486	ENSG00000119535; ENSG00000182578; ENSG00000198400; ENSG00000140538; ENSG00000148053	5
bip	Conditioned	PLX8394	magma	SET	5	0.805488	0.36284	0.0061332	0.21028	0.984093	0.21028	0.984093	0.188976	0.895301	48935	PLX8394	ENSG00000157764; ENSG00000109670; ENSG00000213281; ENSG00000103876; ENSG00000099617	5
bip	Conditioned	PMPA	magma	SET	9	0.962349	0.30212	0.0068507	0.16795	0.984093	0.16795	0.984093	0.147062	0.862575	48935	PMPA	ENSG00000086205; ENSG00000243678; ENSG00000162433; ENSG00000004455; ENSG00000239672; ENSG00000122126; ENSG00000023839; ENSG00000104044; ENSG00000277361; ENSG00000112053; ENSG00000108846; ENSG00000124574	12
bip	Conditioned	PMX53	magma	SET	6	0.446024	0.15845	0.0029338	0.3278	0.984093	0.3278	0.984093	0.310636	0.949274	48935	PMX53	ENSG00000197405; ENSG00000125510; ENSG00000277044; ENSG00000166603; ENSG00000166148; ENSG00000075073; ENSG00000076555	7
bip	Conditioned	PN10	magma	SET	2	1.52233	0.71854	0.0076824	0.063973	0.86694	0.063973	0.86694	0.051429	0.699401	48935	PN10	ENSG00000221829; ENSG00000104312	2
bip	Conditioned	PNU120596	magma	SET	2	0.410007	0.2837	0.0030333	0.3409	0.984093	0.3409	0.984093	0.324555	0.955616	48935	PNU-120596	ENSG00000175344; ENSG00000274542; ENSG00000282088; ENSG00000128272	4
bip	Conditioned	PNU22394	magma	SET	2	-1.70432	-1.735	-0.01855	0.95583	0.991741	0.95583	0.991741	0.967109	0.999944	48935	PNU-22394	ENSG00000102468; ENSG00000135914; ENSG00000147246; ENSG00000189221; ENSG00000069535	5
bip	Conditioned	PNU282987	magma	SET	2	0.410007	0.2837	0.0030333	0.3409	0.984093	0.3409	0.984093	0.324555	0.955616	48935	PNU-282987	ENSG00000128272; ENSG00000175344; ENSG00000274542; ENSG00000282088	4
bip	Conditioned	PNU74654	magma	SET	2	1.91955	1.5866	0.016964	0.027464	0.695627	0.027464	0.695627	0.0215101	0.570545	48935	PNU-74654	ENSG00000168036; ENSG00000196628	2
bip	Conditioned	POBILUKAST	magma	SET	2	-1.6237	-1.1023	-0.011785	0.94776	0.991069	0.94776	0.991069	0.960249	0.999944	48935	POBILUKAST	ENSG00000116748; ENSG00000135409	2
bip	Conditioned	PODOFILOX	magma	SET	4	1.22144	0.50101	0.007575	0.11097	0.967626	0.11097	0.967626	0.0930651	0.789335	48935	PODOFILOX	ENSG00000075886; ENSG00000169297; ENSG00000140443; ENSG00000131747; ENSG00000127824; ENSG00000196230; ENSG00000235067; ENSG00000232575; ENSG00000227739; ENSG00000224156; ENSG00000229684; ENSG00000183311; ENSG00000232421	13
bip	Conditioned	POLATUZUMABVEDOTIN	magma	SET	16	2.04855	0.42069	0.012717	0.020263	0.632194	0.020263	0.632194	0.0158812	0.53819	48935	POLATUZUMAB_VEDOTIN	ENSG00000007312; ENSG00000164850; ENSG00000113916; ENSG00000123416; ENSG00000258947; ENSG00000167553; ENSG00000188229; ENSG00000127824; ENSG00000167552; ENSG00000261456; ENSG00000198033; ENSG00000104833; ENSG00000196230; ENSG00000176014; ENSG00000137285; ENSG00000101162; ENSG00000137267; ENSG00000152086; ENSG00000235067; ENSG00000232575; ENSG00000227739; ENSG00000224156; ENSG00000229684; ENSG00000183311; ENSG00000232421; ENSG00000292120	26
bip	Conditioned	POLMACOXIB	magma	SET	3	0.359811	0.24515	0.0032101	0.3595	0.984093	0.3595	0.984093	0.344456	0.961474	48935	POLMACOXIB	ENSG00000104267; ENSG00000073756; ENSG00000133742	3
bip	Conditioned	POLOLIKEKINASE1INHIBITORGSK461364	magma	SET	2	1.16458	0.8197	0.0087639	0.1221	0.974074	0.1221	0.974074	0.103378	0.805599	48935	POLO-LIKE_KINASE_1_INHIBITOR_GSK461364	ENSG00000147889; ENSG00000166851	2
bip	Conditioned	POLYESTRADIOLPHOSPHATE	magma	SET	3	0.647272	0.29792	0.003901	0.25873	0.984093	0.25873	0.984093	0.238316	0.919499	48935	POLYESTRADIOL_PHOSPHATE	ENSG00000081051; ENSG00000089250; ENSG00000091831	3
bip	Conditioned	POLYETHYLENEGLYCOL4000	magma	SET	4	-0.514851	-0.20437	-0.0030899	0.69667	0.984093	0.69667	0.984093	0.709477	0.999944	48935	POLYETHYLENE_GLYCOL_4000	ENSG00000044012; ENSG00000130649; ENSG00000042832; ENSG00000081051	4
bip	Conditioned	POLYIC	magma	SET	5	0.735934	0.40586	0.0068605	0.23089	0.984093	0.23089	0.984093	0.209818	0.906644	48935	POLY_IC	ENSG00000162747; ENSG00000203747; ENSG00000197408; ENSG00000102970; ENSG00000164342	5
bip	Conditioned	POLYINOSINE	magma	SET	2	0.425105	0.34581	0.0036973	0.33538	0.984093	0.33538	0.984093	0.318708	0.952876	48935	POLYINOSINE	ENSG00000165704; ENSG00000178035; ENSG00000068976	3
bip	Conditioned	POMALIDOMIDE	magma	SET	4	0.694384	0.27883	0.0042158	0.24372	0.984093	0.24372	0.984093	0.222935	0.912496	48935	POMALIDOMIDE	ENSG00000113851; ENSG00000100387; ENSG00000139842; ENSG00000167986	4
bip	Conditioned	PONATINIB	magma	SET	19	-1.51361	-0.36985	-0.012182	0.93492	0.990295	0.93492	0.990295	0.948973	0.999944	48935	PONATINIB	ENSG00000165731; ENSG00000097007; ENSG00000157404; ENSG00000155111; ENSG00000104312; ENSG00000078098; ENSG00000077782; ENSG00000122025; ENSG00000066468; ENSG00000068078; ENSG00000186716; ENSG00000136754; ENSG00000160867; ENSG00000128052; ENSG00000182866; ENSG00000254087; ENSG00000134853; ENSG00000197122; ENSG00000291971; ENSG00000120156	20
bip	Conditioned	PONESIMOD	magma	SET	3	-0.142362	-0.10442	-0.0013673	0.5566	0.984093	0.5566	0.984093	0.558064	0.995433	48935	PONESIMOD	ENSG00000170989; ENSG00000187733; ENSG00000145020; ENSG00000174876; ENSG00000243480	5
bip	Conditioned	POSELTINIB	magma	SET	2	0.967809	0.79731	0.0085246	0.16658	0.984093	0.16658	0.984093	0.14572	0.861462	48935	POSELTINIB	ENSG00000010671; ENSG00000182580; ENSG00000125266	3
bip	Conditioned	POSIPHEN	magma	SET	4	-0.640037	-0.35211	-0.0053237	0.73892	0.984093	0.73892	0.984093	0.754284	0.999944	48935	POSIPHEN	ENSG00000182240; ENSG00000142192; ENSG00000186318; ENSG00000087085	4
bip	Conditioned	POSTSTATIN	magma	SET	2	-0.242587	-0.14905	-0.0015936	0.59584	0.984093	0.59584	0.984093	0.600719	0.999277	48935	POSTSTATIN	ENSG00000171049; ENSG00000165060	2
bip	Conditioned	POZANICLINE	magma	SET	4	0.361337	0.20043	0.0030304	0.35893	0.984093	0.35893	0.984093	0.343857	0.961075	48935	POZANICLINE	ENSG00000147434; ENSG00000160716; ENSG00000169684; ENSG00000101204	4
bip	Conditioned	POZIOTINIB	magma	SET	5	-0.311663	-0.12493	-0.0021117	0.62235	0.984093	0.62235	0.984093	0.62945	0.999944	48935	POZIOTINIB	ENSG00000178568; ENSG00000163064; ENSG00000146648; ENSG00000065361; ENSG00000141736	5
bip	Conditioned	PP1	magma	SET	6	-0.283638	-0.10654	-0.0019727	0.61165	0.984093	0.61165	0.984093	0.61784	0.999944	48935	PP1	ENSG00000088832; ENSG00000111674; ENSG00000120915; ENSG00000066044; ENSG00000101336; ENSG00000165731	6
bip	Conditioned	PP121	magma	SET	14	-2.32237	-0.58763	-0.016617	0.98989	0.996979	0.98989	0.996979	0.993668	0.999944	48935	PP-121	ENSG00000149534; ENSG00000136935; ENSG00000097007; ENSG00000146648; ENSG00000101336; ENSG00000128052; ENSG00000198793; ENSG00000134853; ENSG00000121879; ENSG00000051382; ENSG00000171608; ENSG00000105851; ENSG00000253729; ENSG00000197122; ENSG00000291971	15
bip	Conditioned	PP2	magma	SET	5	-0.938928	-0.38497	-0.0065074	0.82611	0.986312	0.82611	0.986312	0.844593	0.999944	48935	PP2	ENSG00000170145; ENSG00000097007; ENSG00000182866; ENSG00000104312; ENSG00000197122; ENSG00000291971	6
bip	Conditioned	PP242	magma	SET	5	-0.928066	-0.47465	-0.0080233	0.82331	0.986312	0.82331	0.986312	0.841759	0.999944	48935	PP242	ENSG00000198793; ENSG00000115687; ENSG00000105379; ENSG00000064655; ENSG00000171862; ENSG00000284792	6
bip	Conditioned	PPADS	magma	SET	5	0.212961	0.091948	0.0015543	0.41568	0.984093	0.41568	0.984093	0.404992	0.97672	48935	PPADS	ENSG00000132703; ENSG00000163697; ENSG00000143153; ENSG00000110330; ENSG00000160224	5
bip	Conditioned	PPYA	magma	SET	2	-0.640022	-0.52821	-0.0056474	0.73891	0.984093	0.73891	0.984093	0.754277	0.999944	48935	PPY-A	ENSG00000097007; ENSG00000186716	2
bip	Conditioned	PQ401	magma	SET	2	-0.18165	-0.13728	-0.0014678	0.57207	0.984093	0.57207	0.984093	0.574931	0.998514	48935	PQ401	ENSG00000108963; ENSG00000140443	2
bip	Conditioned	PQR620	magma	SET	3	-0.446649	-0.23161	-0.0030328	0.67243	0.984093	0.67243	0.984093	0.68352	0.999944	48935	PQR620	ENSG00000198734; ENSG00000105379; ENSG00000117525	3
bip	Conditioned	PRALATREXATE	magma	SET	3	0.615345	0.33404	0.004374	0.26917	0.984093	0.26917	0.984093	0.249136	0.924855	48935	PRALATREXATE	ENSG00000228716; ENSG00000258429; ENSG00000035928	3
bip	Conditioned	PRALICIGUAT	magma	SET	4	0.20499	0.12587	0.0019031	0.41879	0.984093	0.41879	0.984093	0.408331	0.977423	48935	PRALICIGUAT	ENSG00000148154; ENSG00000061918; ENSG00000152402; ENSG00000123201; ENSG00000164116	5
bip	Conditioned	PRALIDOXIME	magma	SET	2	0.823146	0.76602	0.00819	0.20522	0.984093	0.20522	0.984093	0.183885	0.891666	48935	PRALIDOXIME	ENSG00000087085; ENSG00000114200	2
bip	Conditioned	PRALMORELIN	magma	SET	2	0.121174	0.097688	0.0010445	0.45178	0.984093	0.45178	0.984093	0.444003	0.982769	48935	PRALMORELIN	ENSG00000121853; ENSG00000142657	2
bip	Conditioned	PRALSETINIB	magma	SET	6	0.895034	0.3913	0.0072455	0.18539	0.984093	0.18539	0.984093	0.164162	0.876351	48935	PRALSETINIB	ENSG00000165731; ENSG00000170759; ENSG00000108091; ENSG00000174775; ENSG00000276536; ENSG00000120899; ENSG00000143924	7
bip	Conditioned	PRALUZATAMABRAVTANSINE	magma	SET	14	1.74433	0.39715	0.011231	0.040556	0.775052	0.040556	0.775052	0.0319573	0.624034	48935	PRALUZATAMAB_RAVTANSINE	ENSG00000196230; ENSG00000101162; ENSG00000170017; ENSG00000104833; ENSG00000167552; ENSG00000123416; ENSG00000137285; ENSG00000258947; ENSG00000198033; ENSG00000188229; ENSG00000137267; ENSG00000167553; ENSG00000127824; ENSG00000152086; ENSG00000261456; ENSG00000176014; ENSG00000235067; ENSG00000232575; ENSG00000227739; ENSG00000224156; ENSG00000229684; ENSG00000183311; ENSG00000232421; ENSG00000292120	24
bip	Conditioned	PRAMIPEXOLE	magma	SET	12	1.90498	0.5954	0.015588	0.028401	0.702986	0.028401	0.702986	0.022238	0.574258	48935	PRAMIPEXOLE	ENSG00000069696; ENSG00000276825; ENSG00000101986; ENSG00000151577; ENSG00000149295; ENSG00000150594; ENSG00000274286; ENSG00000184160; ENSG00000184845; ENSG00000169676; ENSG00000178394; ENSG00000135312; ENSG00000179546; ENSG00000102468; ENSG00000135914; ENSG00000147246	16
bip	Conditioned	PRAMLINTIDE	magma	SET	4	-0.822226	-0.41455	-0.0062678	0.79452	0.985735	0.79452	0.985735	0.812291	0.999944	48935	PRAMLINTIDE	ENSG00000004948; ENSG00000122679; ENSG00000132329; ENSG00000131477	4
bip	Conditioned	PRANLUKAST	magma	SET	7	-1.82407	-0.75717	-0.015143	0.96592	0.992667	0.96592	0.992667	0.975416	0.999944	48935	PRANLUKAST	ENSG00000173198; ENSG00000116748; ENSG00000135409; ENSG00000152207; ENSG00000113525; ENSG00000198788; ENSG00000278466; ENSG00000109320; ENSG00000169397; ENSG00000232810; ENSG00000204490; ENSG00000228321; ENSG00000228849; ENSG00000228978; ENSG00000223952; ENSG00000230108; ENSG00000206439	17
bip	Conditioned	PRASTERONE	magma	SET	34	0.465854	0.083467	0.0036761	0.32067	0.984093	0.32067	0.984093	0.303053	0.947036	48935	PRASTERONE	ENSG00000169047; ENSG00000118523; ENSG00000069482; ENSG00000131095; ENSG00000180176; ENSG00000091831; ENSG00000140009; ENSG00000160211; ENSG00000022355; ENSG00000151834; ENSG00000011677; ENSG00000109158; ENSG00000186297; ENSG00000145863; ENSG00000163288; ENSG00000145864; ENSG00000166206; ENSG00000187730; ENSG00000102287; ENSG00000163285; ENSG00000113327; ENSG00000182256; ENSG00000094755; ENSG00000268089; ENSG00000176884; ENSG00000183454; ENSG00000273079; ENSG00000161509; ENSG00000105464; ENSG00000198785; ENSG00000116032; ENSG00000108786; ENSG00000144852; ENSG00000143257; ENSG00000186951; ENSG00000147955; ENSG00000105398; ENSG00000088002	38
bip	Conditioned	PRASTERONESULFURICACID	magma	SET	2	-0.0353837	-0.025708	-0.00027486	0.51411	0.984093	0.51411	0.984093	0.511848	0.990622	48935	PRASTERONE SULFURIC ACID	ENSG00000169083; ENSG00000091831; ENSG00000140009	3
bip	Conditioned	PRASUGREL	magma	SET	3	0.588202	0.28259	0.0037003	0.2782	0.984093	0.2782	0.984093	0.25851	0.929044	48935	PRASUGREL	ENSG00000169313; ENSG00000197408; ENSG00000198400	3
bip	Conditioned	PRATOSARTAN	magma	SET	4	0.7114	0.48462	0.0073271	0.23842	0.984093	0.23842	0.984093	0.217498	0.90898	48935	PRATOSARTAN	ENSG00000149452; ENSG00000144891; ENSG00000197901; ENSG00000197891	4
bip	Conditioned	PRAVADOLINE	magma	SET	2	-0.686153	-0.46797	-0.0050034	0.75369	0.984093	0.75369	0.984093	0.769816	0.999944	48935	PRAVADOLINE	ENSG00000118432; ENSG00000188822	2
bip	Conditioned	PRAVASTATIN	magma	SET	12	0.255871	0.087224	0.0022837	0.39903	0.984093	0.39903	0.984093	0.386978	0.972584	48935	PRAVASTATIN	ENSG00000113161; ENSG00000134538; ENSG00000111700; ENSG00000154734; ENSG00000100652; ENSG00000175445; ENSG00000138823; ENSG00000015520; ENSG00000149968; ENSG00000159640; ENSG00000067560; ENSG00000165959	12
bip	Conditioned	PRAZEPAM	magma	SET	15	0.927447	0.28749	0.0084146	0.17686	0.984093	0.17686	0.984093	0.155762	0.868071	48935	PRAZEPAM	ENSG00000111886; ENSG00000146276; ENSG00000182256; ENSG00000145864; ENSG00000163288; ENSG00000268089; ENSG00000022355; ENSG00000163285; ENSG00000151834; ENSG00000145863; ENSG00000011677; ENSG00000166206; ENSG00000109158; ENSG00000186297; ENSG00000113327; ENSG00000094755; ENSG00000102287; ENSG00000187730	18
bip	Conditioned	PRAZOSIN	magma	SET	9	-1.89405	-0.69131	-0.015676	0.97088	0.993547	0.97088	0.993547	0.979407	0.999944	48935	PRAZOSIN	ENSG00000171873; ENSG00000107643; ENSG00000170214; ENSG00000120907; ENSG00000150594; ENSG00000274286; ENSG00000184160; ENSG00000055118; ENSG00000173826; ENSG00000184611	10
bip	Conditioned	PRECLAMOL	magma	SET	3	1.62883	0.95687	0.012529	0.051685	0.82492	0.051685	0.82492	0.0410694	0.6614	48935	PRECLAMOL	ENSG00000184845; ENSG00000149295; ENSG00000151577	3
bip	Conditioned	PREDNICARBATE	magma	SET	3	-0.584134	-0.44365	-0.0058092	0.72043	0.984093	0.72043	0.984093	0.734723	0.999944	48935	PREDNICARBATE	ENSG00000135046; ENSG00000113580; ENSG00000170890	3
bip	Conditioned	PREDNISOLONE	magma	SET	17	-1.05009	-0.23626	-0.0073613	0.85315	0.98656	0.85315	0.98656	0.871645	0.999944	48935	PREDNISOLONE	ENSG00000051523; ENSG00000111817; ENSG00000189241; ENSG00000100344; ENSG00000203747; ENSG00000107485; ENSG00000128340; ENSG00000163283; ENSG00000213398; ENSG00000189403; ENSG00000105372; ENSG00000198650; ENSG00000174059; ENSG00000042832; ENSG00000113580; ENSG00000151623; ENSG00000170099; ENSG00000277405	18
bip	Conditioned	PREDNISONE	magma	SET	13	-1.01746	-0.2628	-0.0071613	0.84552	0.98656	0.84552	0.98656	0.86407	0.999944	48935	PREDNISONE	ENSG00000197971; ENSG00000185231; ENSG00000107562; ENSG00000266518; ENSG00000101144; ENSG00000101134; ENSG00000264720; ENSG00000137364; ENSG00000131196; ENSG00000243955; ENSG00000169136; ENSG00000051523; ENSG00000100365; ENSG00000275990; ENSG00000280725; ENSG00000113580; ENSG00000117594	17
bip	Conditioned	PREGABALIN	magma	SET	25	2.74722	0.61307	0.023159	0.0030085	0.288506	0.0030085	0.288506	0.00277329	0.36044	48935	PREGABALIN	ENSG00000153956; ENSG00000141837; ENSG00000006116; ENSG00000142408; ENSG00000182389; ENSG00000067191; ENSG00000075461; ENSG00000151062; ENSG00000284953; ENSG00000105605; ENSG00000130433; ENSG00000167535; ENSG00000075429; ENSG00000198216; ENSG00000007402; ENSG00000157445; ENSG00000081248; ENSG00000165995; ENSG00000102001; ENSG00000196557; ENSG00000151067; ENSG00000100346; ENSG00000166862; ENSG00000157388; ENSG00000108878; ENSG00000148408; ENSG00000006283; ENSG00000285479	28
bip	Conditioned	PREGNANTMARESERUMGONADOTROPIN	magma	SET	7	-0.312341	-0.13267	-0.0026533	0.62261	0.984093	0.62261	0.984093	0.629724	0.999944	48935	PREGNANT_MARE_SERUM_GONADOTROPIN	ENSG00000023909; ENSG00000007171; ENSG00000006128; ENSG00000141753; ENSG00000120885; ENSG00000034510; ENSG00000122861	7
bip	Conditioned	PREGNENOLONE	magma	SET	3	-0.295305	-0.13002	-0.0017025	0.61612	0.984093	0.61612	0.984093	0.622692	0.999944	48935	PREGNENOLONE	ENSG00000173153; ENSG00000088002; ENSG00000148795	3
bip	Conditioned	PREGNENOLONESULPHATE	magma	SET	4	-0.356809	-0.16952	-0.0025631	0.63938	0.984093	0.63938	0.984093	0.647905	0.999944	48935	PREGNENOLONE_SULPHATE	ENSG00000145888; ENSG00000058668; ENSG00000105675; ENSG00000104763	4
bip	Conditioned	PRELADENANT	magma	SET	3	-0.263176	-0.15405	-0.0020172	0.60379	0.984093	0.60379	0.984093	0.609349	0.999944	48935	PRELADENANT	ENSG00000128271; ENSG00000163485; ENSG00000170425; ENSG00000282608	4
bip	Conditioned	PRENYLAMINE	magma	SET	4	-0.956126	-0.55113	-0.0083328	0.83049	0.986312	0.83049	0.986312	0.849014	0.999944	48935	PRENYLAMINE	ENSG00000198668; ENSG00000183873; ENSG00000143933; ENSG00000160014	4
bip	Conditioned	PRI724	magma	SET	2	-0.0249536	-0.020426	-0.00021839	0.50995	0.984093	0.50995	0.984093	0.507358	0.990216	48935	PRI-724	ENSG00000168036; ENSG00000005339	2
bip	Conditioned	PRILOCAINE	magma	SET	10	0.15865	0.056389	0.0013478	0.43697	0.984093	0.43697	0.984093	0.427982	0.98089	48935	PRILOCAINE	ENSG00000183873; ENSG00000169432; ENSG00000185313; ENSG00000196876; ENSG00000168356; ENSG00000144285; ENSG00000136531; ENSG00000136546; ENSG00000007314; ENSG00000153253	10
bip	Conditioned	PRIMAQUINE	magma	SET	6	0.037343	0.012455	0.00023061	0.48511	0.984093	0.48511	0.984093	0.480246	0.986693	48935	PRIMAQUINE	ENSG00000159348; ENSG00000166394; ENSG00000065615; ENSG00000137491; ENSG00000269335; ENSG00000100243; ENSG00000101412	7
bip	Conditioned	PRIMIDONE	magma	SET	27	1.62395	0.36495	0.014326	0.0522	0.826945	0.0522	0.826945	0.0414985	0.661944	48935	PRIMIDONE	ENSG00000169432; ENSG00000187730; ENSG00000022355; ENSG00000145864; ENSG00000136531; ENSG00000185313; ENSG00000168356; ENSG00000102287; ENSG00000136546; ENSG00000153253; ENSG00000166206; ENSG00000268089; ENSG00000163288; ENSG00000094755; ENSG00000145863; ENSG00000151834; ENSG00000011677; ENSG00000163285; ENSG00000186297; ENSG00000183873; ENSG00000196876; ENSG00000113327; ENSG00000182256; ENSG00000007314; ENSG00000144285; ENSG00000109158; ENSG00000101204; ENSG00000175344; ENSG00000274542; ENSG00000282088; ENSG00000120251; ENSG00000164418	32
bip	Conditioned	PRINABEREL	magma	SET	2	-1.66047	-1.1842	-0.012661	0.95158	0.991326	0.95158	0.991326	0.963522	0.999944	48935	PRINABEREL	ENSG00000140009; ENSG00000084676	2
bip	Conditioned	PRINOMASTAT	magma	SET	6	0.321769	0.14404	0.0026671	0.37381	0.984093	0.37381	0.984093	0.359813	0.966746	48935	PRINOMASTAT	ENSG00000100985; ENSG00000137673; ENSG00000087245; ENSG00000157227; ENSG00000149968; ENSG00000137745	6
bip	Conditioned	PRL2915	magma	SET	2	-0.219475	-0.17808	-0.001904	0.58686	0.984093	0.58686	0.984093	0.591033	0.999108	48935	PRL-2915	ENSG00000167580; ENSG00000240583; ENSG00000146950	3
bip	Conditioned	PRN1371	magma	SET	7	-0.232755	-0.0771	-0.001542	0.59202	0.984093	0.59202	0.984093	0.596621	0.999144	48935	PRN1371	ENSG00000092964; ENSG00000068078; ENSG00000077782; ENSG00000066468; ENSG00000091138; ENSG00000113657; ENSG00000117505	7
bip	Conditioned	PRN694	magma	SET	5	-0.533139	-0.26754	-0.0045223	0.70302	0.984093	0.70302	0.984093	0.716261	0.999944	48935	PRN694	ENSG00000070886; ENSG00000125266; ENSG00000169242; ENSG00000000938; ENSG00000135605	5
bip	Conditioned	PRO34PYYHUMAN	magma	SET	2	-0.48981	-0.40329	-0.0043119	0.68786	0.984093	0.68786	0.984093	0.700019	0.999944	48935	[PRO34]PYY_(HUMAN)	ENSG00000138772; ENSG00000196975	2
bip	Conditioned	PROBENECID	magma	SET	9	-1.12323	-0.45529	-0.010324	0.86932	0.986936	0.86932	0.986936	0.887485	0.999944	48935	PROBENECID	ENSG00000168065; ENSG00000149452; ENSG00000197901; ENSG00000103222; ENSG00000278183; ENSG00000172270; ENSG00000139155; ENSG00000172331; ENSG00000136807; ENSG00000110218	10
bip	Conditioned	PROBUCOL	magma	SET	4	-0.940373	-0.5422	-0.0081978	0.82648	0.986312	0.82648	0.986312	0.84496	0.999944	48935	PROBUCOL	ENSG00000165029; ENSG00000055118; ENSG00000073734; ENSG00000276582; ENSG00000198848; ENSG00000262243	6
bip	Conditioned	PROCAINAMIDE	magma	SET	14	0.581578	0.17452	0.004935	0.28043	0.984093	0.28043	0.984093	0.260798	0.930037	48935	PROCAINAMIDE	ENSG00000104765; ENSG00000183873; ENSG00000143207; ENSG00000156006; ENSG00000136546; ENSG00000169432; ENSG00000153253; ENSG00000196876; ENSG00000185313; ENSG00000168356; ENSG00000136531; ENSG00000144285; ENSG00000007314; ENSG00000130816	14
bip	Conditioned	PROCAINE	magma	SET	26	1.31834	0.2826	0.010886	0.093706	0.942157	0.093706	0.942157	0.0774263	0.764917	48935	PROCAINE	ENSG00000185313; ENSG00000166736; ENSG00000198626; ENSG00000134780; ENSG00000169432; ENSG00000196876; ENSG00000153253; ENSG00000136531; ENSG00000183873; ENSG00000136546; ENSG00000007314; ENSG00000168356; ENSG00000144285; ENSG00000120903; ENSG00000198785; ENSG00000156113; ENSG00000145936; ENSG00000197584; ENSG00000171121; ENSG00000135643; ENSG00000105642; ENSG00000080709; ENSG00000143603; ENSG00000104783; ENSG00000189221; ENSG00000069535; ENSG00000196218; ENSG00000142319; ENSG00000276996	29
bip	Conditioned	PROCARBAZINE	magma	SET	4	-0.189242	-0.082358	-0.0012452	0.57505	0.984093	0.57505	0.984093	0.578162	0.998514	48935	PROCARBAZINE	ENSG00000087088; ENSG00000178567; ENSG00000164400; ENSG00000131095; ENSG00000232810; ENSG00000204490; ENSG00000228321; ENSG00000228849; ENSG00000228978; ENSG00000223952; ENSG00000230108; ENSG00000206439	12
bip	Conditioned	PROCATEROL	magma	SET	4	-0.0936942	-0.054694	-0.00082694	0.53732	0.984093	0.53732	0.984093	0.537025	0.993407	48935	PROCATEROL	ENSG00000169252; ENSG00000117152; ENSG00000159842; ENSG00000278741; ENSG00000276016; ENSG00000100644	6
bip	Conditioned	PROCHLORPERAZINE	magma	SET	4	1.78484	0.89401	0.013517	0.037154	0.754809	0.037154	0.754809	0.0291885	0.611906	48935	PROCHLORPERAZINE	ENSG00000149295; ENSG00000184845; ENSG00000151577; ENSG00000069696; ENSG00000276825	5
bip	Conditioned	PROCYCLIDINE	magma	SET	4	0.0890671	0.043308	0.0006548	0.46451	0.984093	0.46451	0.984093	0.457813	0.984902	48935	PROCYCLIDINE	ENSG00000168539; ENSG00000180720; ENSG00000181072; ENSG00000184984	4
bip	Conditioned	PROFENAMINE	magma	SET	2	0.286779	0.20618	0.0022044	0.38714	0.984093	0.38714	0.984093	0.374139	0.969965	48935	PROFENAMINE	ENSG00000168539; ENSG00000108839	2
bip	Conditioned	PROGESTIN	magma	SET	31	0.467036	0.080022	0.0033656	0.32024	0.984093	0.32024	0.984093	0.30261	0.947036	48935	PROGESTIN	ENSG00000101846; ENSG00000118137; ENSG00000142515; ENSG00000162747; ENSG00000111276; ENSG00000135446; ENSG00000157168; ENSG00000182578; ENSG00000115963; ENSG00000177105; ENSG00000155366; ENSG00000075891; ENSG00000109099; ENSG00000162772; ENSG00000117322; ENSG00000164326; ENSG00000104889; ENSG00000124102; ENSG00000109861; ENSG00000243678; ENSG00000143549; ENSG00000165240; ENSG00000187134; ENSG00000111725; ENSG00000126838; ENSG00000082175; ENSG00000175294; ENSG00000166762; ENSG00000152705; ENSG00000188782; ENSG00000148795; ENSG00000091831; ENSG00000151623; ENSG00000082556; ENSG00000072315	35
bip	Conditioned	PROGLUMETACIN	magma	SET	3	-1.05153	-0.60792	-0.0079602	0.85348	0.98656	0.85348	0.98656	0.871964	0.999944	48935	PROGLUMETACIN	ENSG00000112033; ENSG00000095303; ENSG00000073756	3
bip	Conditioned	PROGLUMIDE	magma	SET	2	0.387051	0.29741	0.0031798	0.34936	0.984093	0.34936	0.984093	0.333616	0.958808	48935	PROGLUMIDE	ENSG00000110148; ENSG00000163394	2
bip	Conditioned	PROGUANIL	magma	SET	2	1.50056	1.3352	0.014276	0.066738	0.877871	0.066738	0.877871	0.0537894	0.703792	48935	PROGUANIL	ENSG00000258429; ENSG00000228716	2
bip	Conditioned	PROKINETICIN1	magma	SET	2	0.43357	0.24077	0.0025742	0.33231	0.984093	0.33231	0.984093	0.315439	0.951138	48935	PROKINETICIN-1	ENSG00000158874; ENSG00000118137	2
bip	Conditioned	PROKINETICIN2	magma	SET	2	0.43357	0.24077	0.0025742	0.33231	0.984093	0.33231	0.984093	0.315439	0.951138	48935	PROKINETICIN-2	ENSG00000158874; ENSG00000118137	2
bip	Conditioned	PROKINETICIN2BETA	magma	SET	2	0.43357	0.24077	0.0025742	0.33231	0.984093	0.33231	0.984093	0.315439	0.951138	48935	PROKINETICIN-2&BETA;	ENSG00000158874; ENSG00000118137	2
bip	Conditioned	PROLINE	magma	SET	16	0.331679	0.084316	0.0025487	0.37007	0.984093	0.37007	0.984093	0.355792	0.965406	48935	PROLINE	ENSG00000196262; ENSG00000166794; ENSG00000126790; ENSG00000117385; ENSG00000090530; ENSG00000110811; ENSG00000122884; ENSG00000072682; ENSG00000162396; ENSG00000168938; ENSG00000108179; ENSG00000138398; ENSG00000171960; ENSG00000100033; ENSG00000277196; ENSG00000183010; ENSG00000143811; ENSG00000268104; ENSG00000011083	19
bip	Conditioned	PROMAZINE	magma	SET	15	-0.0769575	-0.020807	-0.00060902	0.53067	0.984093	0.53067	0.984093	0.529853	0.992823	48935	PROMAZINE	ENSG00000184984; ENSG00000180720; ENSG00000102468; ENSG00000151577; ENSG00000149295; ENSG00000069696; ENSG00000120907; ENSG00000170214; ENSG00000171873; ENSG00000168539; ENSG00000181072; ENSG00000133019; ENSG00000184845; ENSG00000276825; ENSG00000196639; ENSG00000147246; ENSG00000127554; ENSG00000291944	18
bip	Conditioned	PROMETHAZINE	magma	SET	3	0.67917	0.3404	0.0044573	0.24852	0.984093	0.24852	0.984093	0.227869	0.916298	48935	PROMETHAZINE	ENSG00000196639; ENSG00000140465; ENSG00000180720	3
bip	Conditioned	PRONETALOL	magma	SET	2	-1.07299	-0.88676	-0.009481	0.85835	0.986665	0.85835	0.986665	0.87675	0.999944	48935	PRONETALOL	ENSG00000169252; ENSG00000043591	2
bip	Conditioned	PROPAFENONE	magma	SET	15	-0.204834	-0.060043	-0.0017574	0.58115	0.984093	0.58115	0.984093	0.584817	0.999108	48935	PROPAFENONE	ENSG00000183873; ENSG00000232292; ENSG00000143207; ENSG00000144285; ENSG00000169432; ENSG00000196876; ENSG00000136546; ENSG00000185313; ENSG00000168356; ENSG00000169252; ENSG00000043591; ENSG00000153253; ENSG00000136531; ENSG00000007314; ENSG00000130037; ENSG00000055118	16
bip	Conditioned	PROPANIDID	magma	SET	2	0.823146	0.76602	0.00819	0.20522	0.984093	0.20522	0.984093	0.183885	0.891666	48935	PROPANIDID	ENSG00000087085; ENSG00000114200	2
bip	Conditioned	PROPANTHELINE	magma	SET	4	-0.699148	-0.3652	-0.0055215	0.75776	0.984141	0.75776	0.984141	0.774115	0.999944	48935	PROPANTHELINE	ENSG00000168539; ENSG00000133019; ENSG00000181072; ENSG00000180720	4
bip	Conditioned	PROPARACAINE	magma	SET	10	0.15865	0.056389	0.0013478	0.43697	0.984093	0.43697	0.984093	0.427982	0.98089	48935	PROPARACAINE	ENSG00000185313; ENSG00000136531; ENSG00000168356; ENSG00000153253; ENSG00000007314; ENSG00000144285; ENSG00000196876; ENSG00000183873; ENSG00000169432; ENSG00000136546	10
bip	Conditioned	PROPENTOFYLLINE	magma	SET	2	-0.223671	-0.18118	-0.0019371	0.58849	0.984093	0.58849	0.984093	0.592785	0.999144	48935	PROPENTOFYLLINE	ENSG00000117152; ENSG00000115252	2
bip	Conditioned	PROPIOMAZINE	magma	SET	3	0.147382	0.08046	0.0010536	0.44142	0.984093	0.44142	0.984093	0.432785	0.981375	48935	PROPIOMAZINE	ENSG00000184984; ENSG00000180720; ENSG00000196639	3
bip	Conditioned	PROPIONIBACTERIUMACNES	magma	SET	2	0.247155	0.11771	0.0012585	0.4024	0.984093	0.4024	0.984093	0.390622	0.973343	48935	PROPIONIBACTERIUM_ACNES	ENSG00000010278; ENSG00000143631	2
bip	Conditioned	PROPIONICACID	magma	SET	2	-0.676143	-0.49969	-0.0053425	0.75052	0.984093	0.75052	0.984093	0.766474	0.999944	48935	PROPIONIC_ACID	ENSG00000149925; ENSG00000185897	2
bip	Conditioned	PROPIVERINE	magma	SET	2	0.654679	0.42689	0.0045641	0.25634	0.984093	0.25634	0.984093	0.235852	0.919291	48935	PROPIVERINE	ENSG00000184984; ENSG00000168539	2
bip	Conditioned	PROPOFOL	magma	SET	18	1.01484	0.25853	0.0082885	0.1551	0.984093	0.1551	0.984093	0.134568	0.850249	48935	PROPOFOL	ENSG00000111674; ENSG00000241119; ENSG00000109158; ENSG00000186297; ENSG00000022355; ENSG00000145863; ENSG00000145864; ENSG00000187730; ENSG00000151834; ENSG00000182256; ENSG00000268089; ENSG00000102287; ENSG00000166206; ENSG00000163285; ENSG00000011677; ENSG00000163288; ENSG00000113327; ENSG00000094755; ENSG00000117480; ENSG00000136531; ENSG00000007314	21
bip	Conditioned	PROPOXYCAINE	magma	SET	10	0.15865	0.056389	0.0013478	0.43697	0.984093	0.43697	0.984093	0.427982	0.98089	48935	PROPOXYCAINE	ENSG00000185313; ENSG00000136546; ENSG00000183873; ENSG00000168356; ENSG00000169432; ENSG00000144285; ENSG00000007314; ENSG00000136531; ENSG00000153253; ENSG00000196876	10
bip	Conditioned	PROPOXYPHENE	magma	SET	5	-0.945797	-0.44129	-0.0074593	0.82787	0.986312	0.82787	0.986312	0.846363	0.999944	48935	PROPOXYPHENE	ENSG00000116329; ENSG00000082556; ENSG00000112038; ENSG00000106258; ENSG00000122375	5
bip	Conditioned	PROPRANOLOL	magma	SET	6	-1.16973	-0.43466	-0.0080484	0.87894	0.986936	0.87894	0.986936	0.896775	0.999944	48935	PROPRANOLOL	ENSG00000043591; ENSG00000169252; ENSG00000141433; ENSG00000118523; ENSG00000170276; ENSG00000093010	6
bip	Conditioned	PROPYLTHIOURACIL	magma	SET	10	0.330989	0.10682	0.0025532	0.37033	0.984093	0.37033	0.984093	0.35607	0.965406	48935	PROPYLTHIOURACIL	ENSG00000115705; ENSG00000211452; ENSG00000172270; ENSG00000099331; ENSG00000152661; ENSG00000174697; ENSG00000111725; ENSG00000074771; ENSG00000005381; ENSG00000196371	10
bip	Conditioned	PROQUAZONE	magma	SET	2	-1.15804	-0.88634	-0.0094765	0.87657	0.986936	0.87657	0.986936	0.894485	0.999944	48935	PROQUAZONE	ENSG00000095303; ENSG00000073756	2
bip	Conditioned	PROSAPTIDE	magma	SET	2	0.307737	0.23212	0.0024818	0.37914	0.984093	0.37914	0.984093	0.365512	0.968147	48935	PROSAPTIDE	ENSG00000197381; ENSG00000160710	2
bip	Conditioned	PROSAVIN	magma	SET	3	-0.883719	-0.50524	-0.0066157	0.81157	0.986117	0.81157	0.986117	0.829871	0.999944	48935	PROSAVIN	ENSG00000132437; ENSG00000180176; ENSG00000131979	3
bip	Conditioned	PROSTAGLANDIND2	magma	SET	3	-1.14905	-0.63594	-0.0083271	0.87472	0.986936	0.87472	0.986936	0.892715	0.999944	48935	PROSTAGLANDIN_D2	ENSG00000112033; ENSG00000186951; ENSG00000132170	3
bip	Conditioned	PROTEASEINHIBITOR	magma	SET	12	0.375432	0.10098	0.0026438	0.35367	0.984093	0.35367	0.984093	0.3382	0.959428	48935	PROTEASE_INHIBITOR	ENSG00000167701; ENSG00000162747; ENSG00000140678; ENSG00000149418; ENSG00000110245; ENSG00000125877; ENSG00000129152; ENSG00000105825; ENSG00000155657; ENSG00000152661; ENSG00000137860; ENSG00000139193	12
bip	Conditioned	PROTEASOMEINHIBITOR	magma	SET	8	-1.72084	-0.55996	-0.011972	0.95735	0.991959	0.95735	0.991959	0.968379	0.999944	48935	PROTEASOME_INHIBITOR	ENSG00000175197; ENSG00000152661; ENSG00000114013; ENSG00000170276; ENSG00000159352; ENSG00000103035; ENSG00000160712; ENSG00000107984	8
bip	Conditioned	PROTEINKINASECINHIBITOR	magma	SET	7	-1.07787	-0.3923	-0.0078458	0.85945	0.986665	0.85945	0.986665	0.877823	0.999944	48935	PROTEIN_KINASE_C_INHIBITOR	ENSG00000122861; ENSG00000137801; ENSG00000172179; ENSG00000109471; ENSG00000169896; ENSG00000143321; ENSG00000106211	7
bip	Conditioned	PROTEINKINASEINHIBITOR	magma	SET	5	-0.317613	-0.1617	-0.0027334	0.62461	0.984093	0.62461	0.984093	0.631911	0.999944	48935	PROTEIN_KINASE_INHIBITOR	ENSG00000122861; ENSG00000081237; ENSG00000262418; ENSG00000175197; ENSG00000176697; ENSG00000152266	6
bip	Conditioned	PROTEINPHOSPHATASEINHIBITOR	magma	SET	4	-0.5934	-0.27351	-0.0041353	0.72354	0.984093	0.72354	0.984093	0.738013	0.999944	48935	PROTEIN_PHOSPHATASE_INHIBITOR	ENSG00000118137; ENSG00000118785; ENSG00000087088; ENSG00000123374	4
bip	Conditioned	PROTEINS	magma	SET	3	-0.778794	-0.33478	-0.0043837	0.78194	0.985468	0.78194	0.985468	0.799368	0.999944	48935	PROTEIN_S	ENSG00000155850; ENSG00000167601; ENSG00000184500	3
bip	Conditioned	PROTEINSYNTHESISINHIBITOR	magma	SET	9	0.662239	0.20889	0.0047367	0.25392	0.984093	0.25392	0.984093	0.233405	0.918571	48935	PROTEIN_SYNTHESIS_INHIBITOR	ENSG00000175197; ENSG00000197919; ENSG00000111640; ENSG00000146678; ENSG00000118137; ENSG00000111641; ENSG00000170606; ENSG00000152266; ENSG00000078401	9
bip	Conditioned	PROTHROMBINCOMPLEXCONCENTRATE	magma	SET	5	-0.494355	-0.17121	-0.002894	0.68947	0.984093	0.68947	0.984093	0.701754	0.999944	48935	PROTHROMBIN COMPLEX CONCENTRATE	ENSG00000057593; ENSG00000184500; ENSG00000115718; ENSG00000101981; ENSG00000180210; ENSG00000126218	6
bip	Conditioned	PROTOAPIGENONE	magma	SET	3	-1.25106	-1.0482	-0.013725	0.89453	0.98812	0.89453	0.98812	0.911713	0.999944	48935	PROTOAPIGENONE	ENSG00000166483; ENSG00000134057; ENSG00000100219	3
bip	Conditioned	PROTOCATECHUICACID	magma	SET	2	-0.551184	-0.46128	-0.0049319	0.70924	0.984093	0.70924	0.984093	0.722862	0.999944	48935	PROTOCATECHUIC_ACID	ENSG00000070501; ENSG00000171298; ENSG00000291507	3
bip	Conditioned	PROTOKYLOL	magma	SET	2	-1.07299	-0.88676	-0.009481	0.85835	0.986665	0.85835	0.986665	0.87675	0.999944	48935	PROTOKYLOL	ENSG00000043591; ENSG00000169252	2
bip	Conditioned	PROTONPUMPINHIBITOR	magma	SET	3	0.671102	0.44886	0.0058775	0.25108	0.984093	0.25108	0.984093	0.230509	0.918484	48935	PROTON_PUMP_INHIBITOR	ENSG00000119121; ENSG00000157168; ENSG00000136634; ENSG00000232810; ENSG00000204490; ENSG00000228321; ENSG00000228849; ENSG00000228978; ENSG00000223952; ENSG00000230108; ENSG00000206439	11
bip	Conditioned	PROTOPORPHYRIN	magma	SET	4	0.447367	0.22618	0.0034197	0.32731	0.984093	0.32731	0.984093	0.310111	0.948939	48935	PROTOPORPHYRIN	ENSG00000047457; ENSG00000006128; ENSG00000100292; ENSG00000127445	4
bip	Conditioned	PROTOXINII	magma	SET	2	0.53854	0.49194	0.0052596	0.29511	0.984093	0.29511	0.984093	0.276141	0.937453	48935	PROTOXIN_II	ENSG00000109705; ENSG00000174483	2
bip	Conditioned	PROTRIPTYLINE	magma	SET	3	0.224704	0.11377	0.0014897	0.41111	0.984093	0.41111	0.984093	0.400061	0.975828	48935	PROTRIPTYLINE	ENSG00000172116; ENSG00000103546; ENSG00000108576	3
bip	Conditioned	PROTUBOXEPINA	magma	SET	2	-0.878765	-0.72586	-0.0077607	0.81023	0.986117	0.81023	0.986117	0.828505	0.999944	48935	PROTUBOXEPIN_A	ENSG00000170312; ENSG00000171791	2
bip	Conditioned	PRT062070	magma	SET	8	0.213443	0.084278	0.0018018	0.41549	0.984093	0.41549	0.984093	0.404788	0.97672	48935	PRT062070	ENSG00000165025; ENSG00000105639; ENSG00000105397; ENSG00000101109; ENSG00000162434; ENSG00000006432; ENSG00000137714; ENSG00000074590	8
bip	Conditioned	PRU10	magma	SET	3	-1.24628	-0.93441	-0.012235	0.89366	0.987815	0.89366	0.987815	0.910883	0.999944	48935	PRU-10	ENSG00000164904; ENSG00000153898; ENSG00000055732	3
bip	Conditioned	PRU12	magma	SET	3	-1.24628	-0.93441	-0.012235	0.89366	0.987815	0.89366	0.987815	0.910883	0.999944	48935	PRU-12	ENSG00000153898; ENSG00000055732; ENSG00000164904	3
bip	Conditioned	PRUCALOPRIDE	magma	SET	2	-1.03746	-0.85726	-0.0091656	0.85023	0.98656	0.85023	0.98656	0.868753	0.999944	48935	PRUCALOPRIDE	ENSG00000171428; ENSG00000164270	2
bip	Conditioned	PSAMMAPLINA	magma	SET	10	-0.76941	-0.23467	-0.0056091	0.77917	0.985468	0.77917	0.985468	0.796492	0.999944	48935	PSAMMAPLIN_A	ENSG00000048052; ENSG00000196591; ENSG00000171720; ENSG00000094631; ENSG00000147099; ENSG00000061273; ENSG00000108840; ENSG00000116478; ENSG00000100429; ENSG00000096717; ENSG00000068024; ENSG00000163517	12
bip	Conditioned	PSB10	magma	SET	3	-0.0770595	-0.048371	-0.00063338	0.53071	0.984093	0.53071	0.984093	0.529898	0.992823	48935	PSB-10	ENSG00000167972; ENSG00000165029; ENSG00000183044	3
bip	Conditioned	PSB11	magma	SET	5	-0.0732877	-0.037173	-0.00062836	0.52921	0.984093	0.52921	0.984093	0.528266	0.992537	48935	PSB-11	ENSG00000183044; ENSG00000165029; ENSG00000167972; ENSG00000163485; ENSG00000128271; ENSG00000282608	6
bip	Conditioned	PSB1115	magma	SET	2	-0.169112	-0.10372	-0.001109	0.56715	0.984093	0.56715	0.984093	0.569567	0.997706	48935	PSB1115	ENSG00000163485; ENSG00000170425; ENSG00000282608	3
bip	Conditioned	PSB36	magma	SET	6	-0.532497	-0.2004	-0.0037107	0.7028	0.984093	0.7028	0.984093	0.716025	0.999944	48935	PSB36	ENSG00000165029; ENSG00000107331; ENSG00000167972; ENSG00000163485; ENSG00000128271; ENSG00000170425; ENSG00000282608	7
bip	Conditioned	PSB603	magma	SET	5	-0.630655	-0.25749	-0.0043524	0.73586	0.984093	0.73586	0.984093	0.751072	0.999944	48935	PSB603	ENSG00000107331; ENSG00000183044; ENSG00000163485; ENSG00000128271; ENSG00000170425; ENSG00000282608	6
bip	Conditioned	PSEUDOEPHEDRINE	magma	SET	19	0.440155	0.094915	0.0031263	0.32991	0.984093	0.32991	0.984093	0.312882	0.949895	48935	PSEUDOEPHEDRINE	ENSG00000102393; ENSG00000103546; ENSG00000120907; ENSG00000150594; ENSG00000043591; ENSG00000169252; ENSG00000123268; ENSG00000115966; ENSG00000162772; ENSG00000128272; ENSG00000169136; ENSG00000118217; ENSG00000170653; ENSG00000170345; ENSG00000109471; ENSG00000140044; ENSG00000177606; ENSG00000131196; ENSG00000142319; ENSG00000276996; ENSG00000108576; ENSG00000232810; ENSG00000204490; ENSG00000228321; ENSG00000228849; ENSG00000228978; ENSG00000223952; ENSG00000230108; ENSG00000206439	29
bip	Conditioned	PSN357	magma	SET	3	-0.0185937	-0.009845	-0.00012891	0.50742	0.984093	0.50742	0.984093	0.504583	0.990158	48935	PSN357	ENSG00000068976; ENSG00000100504; ENSG00000100994	3
bip	Conditioned	PT2385	magma	SET	2	0.0659515	0.053428	0.00057123	0.47371	0.984093	0.47371	0.984093	0.467825	0.985769	48935	PT2385	ENSG00000164104; ENSG00000116016	2
bip	Conditioned	PTC299	magma	SET	3	0.558936	0.29836	0.0039068	0.2881	0.984093	0.2881	0.984093	0.26885	0.934326	48935	PTC299	ENSG00000012779; ENSG00000275565; ENSG00000112715; ENSG00000102967	4
bip	Conditioned	PTD10	magma	SET	2	-0.0808883	-0.045168	-0.00048292	0.53223	0.984093	0.53223	0.984093	0.531537	0.993407	48935	PTD10	ENSG00000125266; ENSG00000113851	2
bip	Conditioned	PTEROSTILBENE	magma	SET	2	-0.538869	-0.39234	-0.0041947	0.70501	0.984093	0.70501	0.984093	0.718375	0.999944	48935	PTEROSTILBENE	ENSG00000127554; ENSG00000291944; ENSG00000073756	3
bip	Conditioned	PTHRP	magma	SET	6	0.0328603	0.011739	0.00021736	0.48689	0.984093	0.48689	0.984093	0.482197	0.986693	48935	PTHRP	ENSG00000110244; ENSG00000242252; ENSG00000124762; ENSG00000160801; ENSG00000102882; ENSG00000099331	6
bip	Conditioned	PTX100	magma	SET	2	-1.79756	-1.5836	-0.016931	0.96386	0.992541	0.96386	0.992541	0.973737	0.999944	48935	PTX-100	ENSG00000164219; ENSG00000168522	2
bip	Conditioned	PUCOTENLIMAB	magma	SET	2	0.502811	0.33891	0.0036235	0.30755	0.984093	0.30755	0.984093	0.289197	0.942578	48935	PUCOTENLIMAB	ENSG00000188389; ENSG00000276977; ENSG00000120217	3
bip	Conditioned	PUERARIN	magma	SET	2	1.27537	1.0262	0.010972	0.1011	0.956745	0.1011	0.956745	0.0840836	0.778991	48935	PUERARIN	ENSG00000091831; ENSG00000111199	2
bip	Conditioned	PUH71	magma	SET	2	-0.642334	-0.33966	-0.0036315	0.73966	0.984093	0.73966	0.984093	0.755059	0.999944	48935	PU-H71	ENSG00000096384; ENSG00000080824	2
bip	Conditioned	PUMOSETRAG	magma	SET	6	1.2528	0.57526	0.010652	0.10515	0.964567	0.10515	0.964567	0.0877573	0.786058	48935	PUMOSETRAG	ENSG00000186090; ENSG00000186038; ENSG00000149305; ENSG00000178084; ENSG00000166736; ENSG00000164270	6
bip	Conditioned	PUQUITINIB	magma	SET	13	-1.08051	-0.3029	-0.0082541	0.86004	0.986665	0.86004	0.986665	0.878401	0.999944	48935	PUQUITINIB	ENSG00000057593; ENSG00000198734; ENSG00000145675; ENSG00000051382; ENSG00000105851; ENSG00000121879; ENSG00000105647; ENSG00000171608; ENSG00000141506; ENSG00000117461; ENSG00000146648; ENSG00000128052; ENSG00000113721	13
bip	Conditioned	PURMORPHAMINE	magma	SET	2	-0.520481	-0.4028	-0.0043066	0.69863	0.984093	0.69863	0.984093	0.711565	0.999944	48935	PURMORPHAMINE	ENSG00000108839; ENSG00000128602	2
bip	Conditioned	PUROMYCIN	magma	SET	18	0.17242	0.040155	0.0012874	0.43155	0.984093	0.43155	0.984093	0.422115	0.980859	48935	PUROMYCIN	ENSG00000180772; ENSG00000162747; ENSG00000203747; ENSG00000170606; ENSG00000006128; ENSG00000152266; ENSG00000174059; ENSG00000165496; ENSG00000142676; ENSG00000142541; ENSG00000174748; ENSG00000108298; ENSG00000125691; ENSG00000198242; ENSG00000037241; ENSG00000100316; ENSG00000145592; ENSG00000161016; ENSG00000137876	19
bip	Conditioned	PURPUROGALLIN	magma	SET	4	0.254903	0.099838	0.0015095	0.3994	0.984093	0.3994	0.984093	0.387396	0.972664	48935	PURPUROGALLIN	ENSG00000114854; ENSG00000118194; ENSG00000129991; ENSG00000176749	4
bip	Conditioned	PURVALANOLA	magma	SET	11	0.466744	0.12828	0.0032158	0.32034	0.984093	0.32034	0.984093	0.30272	0.947036	48935	PURVALANOLA	ENSG00000166888; ENSG00000126456; ENSG00000161960; ENSG00000135446; ENSG00000151247; ENSG00000170312; ENSG00000123374; ENSG00000164885; ENSG00000151292; ENSG00000117676; ENSG00000281877; ENSG00000197122; ENSG00000291971	13
bip	Conditioned	PURVALANOLB	magma	SET	8	2.43907	0.76921	0.016446	0.0073677	0.420716	0.0073677	0.420716	0.00614599	0.431541	48935	PURVALANOL_B	ENSG00000161960; ENSG00000135446; ENSG00000151247; ENSG00000123374; ENSG00000164885; ENSG00000100030; ENSG00000102882; ENSG00000135250	8
bip	Conditioned	PUTRESCINE	magma	SET	4	-0.321536	-0.17453	-0.0026388	0.62609	0.984093	0.62609	0.984093	0.633515	0.999944	48935	PUTRESCINE	ENSG00000141505; ENSG00000123505; ENSG00000168135; ENSG00000115758	4
bip	Conditioned	PUUPEHENONE	magma	SET	2	0.0212688	0.017577	0.00018793	0.49152	0.984093	0.49152	0.984093	0.487236	0.987814	48935	PUUPEHENONE	ENSG00000100644; ENSG00000116016	2
bip	Conditioned	PWT33579	magma	SET	2	-2.2897	-1.6329	-0.017458	0.98897	0.996813	0.98897	0.996813	0.99303	0.999944	48935	PWT-33579	ENSG00000198793; ENSG00000121879	2
bip	Conditioned	PWT33587	magma	SET	9	-1.27356	-0.41117	-0.0093236	0.89858	0.98823	0.89858	0.98823	0.91556	0.999944	48935	PWT-33587	ENSG00000105647; ENSG00000141506; ENSG00000145675; ENSG00000117461; ENSG00000051382; ENSG00000105851; ENSG00000121879; ENSG00000171608; ENSG00000198793	9
bip	Conditioned	PX12	magma	SET	2	-0.316322	-0.25512	-0.0027277	0.62412	0.984093	0.62412	0.984093	0.631375	0.999944	48935	PX-12	ENSG00000136810; ENSG00000118432	2
bip	Conditioned	PYRAZINAMIDE	magma	SET	2	0.444066	0.25532	0.0027298	0.3285	0.984093	0.3285	0.984093	0.311382	0.949293	48935	PYRAZINAMIDE	ENSG00000005381; ENSG00000169710	2
bip	Conditioned	PYRAZOLE	magma	SET	3	0.96029	0.44302	0.005801	0.16846	0.984093	0.16846	0.984093	0.147552	0.863405	48935	PYRAZOLE	ENSG00000138685; ENSG00000115263; ENSG00000100300	3
bip	Conditioned	PYRAZOLOACRIDINE	magma	SET	2	0.269298	0.14534	0.0015539	0.39386	0.984093	0.39386	0.984093	0.381386	0.970438	48935	PYRAZOLOACRIDINE	ENSG00000131747; ENSG00000198900	2
bip	Conditioned	PYRAZOLOPYRIMIDINE4N	magma	SET	2	1.94596	1.4542	0.015548	0.025836	0.680194	0.025836	0.680194	0.0202398	0.563387	48935	PYRAZOLOPYRIMIDINE_4N	ENSG00000157087; ENSG00000174437; ENSG00000067842	3
bip	Conditioned	PYRIDABEN	magma	SET	2	-0.929171	-0.58784	-0.006285	0.82359	0.986312	0.82359	0.986312	0.842058	0.999944	48935	PYRIDABEN	ENSG00000185551; ENSG00000128310	2
bip	Conditioned	PYRIDOXALPHOSPHATE	magma	SET	3	-1.69634	-0.9072	-0.011879	0.95508	0.991676	0.95508	0.991676	0.966477	0.999944	48935	PYRIDOXAL PHOSPHATE	ENSG00000130649; ENSG00000180210; ENSG00000183044	3
bip	Conditioned	PYRIMETHAMINE	magma	SET	8	0.679221	0.2788	0.0059606	0.24851	0.984093	0.24851	0.984093	0.227854	0.916298	48935	PYRIMETHAMINE	ENSG00000142494; ENSG00000109471; ENSG00000228716; ENSG00000213614; ENSG00000084207; ENSG00000110195; ENSG00000143727; ENSG00000168610; ENSG00000269335	9
bip	Conditioned	PYRITHIONE	magma	SET	5	1.75124	0.86464	0.014615	0.039963	0.772309	0.039963	0.772309	0.0314661	0.621404	48935	PYRITHIONE	ENSG00000160862; ENSG00000185760; ENSG00000053918; ENSG00000282076; ENSG00000075043; ENSG00000281151; ENSG00000117013	7
bip	Conditioned	PYROGALLOLRED	magma	SET	5	0.287281	0.1121	0.0018949	0.38695	0.984093	0.38695	0.984093	0.373922	0.969965	48935	PYROGALLOL_RED	ENSG00000107077; ENSG00000129991; ENSG00000157227; ENSG00000118194; ENSG00000114854	5
bip	Conditioned	PYROTINIB	magma	SET	3	-0.555289	-0.30753	-0.0040268	0.71065	0.984093	0.71065	0.984093	0.724337	0.999944	48935	PYROTINIB	ENSG00000204348; ENSG00000225682; ENSG00000236765; ENSG00000224313; ENSG00000206346; ENSG00000234798; ENSG00000163064; ENSG00000141736; ENSG00000146648	9
bip	Conditioned	PYROVALERONE	magma	SET	2	-0.0338137	-0.027594	-0.00029503	0.51349	0.984093	0.51349	0.984093	0.51117	0.990622	48935	PYROVALERONE	ENSG00000103546; ENSG00000142319; ENSG00000276996	3
bip	Conditioned	PYRROLIDINEDITHIOCARBAMATE	magma	SET	2	0.955136	0.45666	0.0048824	0.16976	0.984093	0.16976	0.984093	0.148814	0.863944	48935	PYRROLIDINE_DITHIOCARBAMATE	ENSG00000117594; ENSG00000173039	2
bip	Conditioned	PYRVINIUM	magma	SET	2	0.414047	0.27925	0.0029857	0.33942	0.984093	0.33942	0.984093	0.322999	0.954815	48935	PYRVINIUM	ENSG00000134982; ENSG00000157764; ENSG00000169083	3
bip	Conditioned	PYY1336MOUSERATPIG	magma	SET	2	0.0743255	0.061161	0.00065391	0.47038	0.984093	0.47038	0.984093	0.464205	0.985185	48935	PYY-(13-36)_(MOUSE,_RAT,_PIG)	ENSG00000138772; ENSG00000164111	2
bip	Conditioned	PYY336	magma	SET	4	0.65644	0.36225	0.0054771	0.25577	0.984093	0.25577	0.984093	0.235266	0.918997	48935	PYY-(3-36)	ENSG00000164111; ENSG00000138772; ENSG00000185149; ENSG00000204174; ENSG00000164129	5
bip	Conditioned	QAV680	magma	SET	2	-0.17052	-0.11328	-0.0012112	0.5677	0.984093	0.5677	0.984093	0.570174	0.997799	48935	QAV680	ENSG00000111701; ENSG00000183134	2
bip	Conditioned	QGC001	magma	SET	2	0.169038	0.13128	0.0014036	0.43288	0.984093	0.43288	0.984093	0.423552	0.98089	48935	QGC-001	ENSG00000138792; ENSG00000123992	2
bip	Conditioned	QR6401	magma	SET	2	0.899298	0.59717	0.0063847	0.18425	0.984093	0.18425	0.984093	0.163029	0.874992	48935	QR-6401	ENSG00000161960; ENSG00000135625	2
bip	Conditioned	QUADAZOCINE	magma	SET	3	1.56202	0.77973	0.01021	0.059153	0.853558	0.059153	0.853558	0.0473512	0.685339	48935	QUADAZOCINE	ENSG00000120868; ENSG00000164978; ENSG00000175336	3
bip	Conditioned	QUARFLOXIN	magma	SET	3	0.122934	0.057989	0.00075932	0.45108	0.984093	0.45108	0.984093	0.443254	0.982414	48935	QUARFLOXIN	ENSG00000012048; ENSG00000139618; ENSG00000115053	3
bip	Conditioned	QUAZEPAM	magma	SET	15	0.927447	0.28749	0.0084146	0.17686	0.984093	0.17686	0.984093	0.155762	0.868071	48935	QUAZEPAM	ENSG00000111886; ENSG00000146276; ENSG00000186297; ENSG00000187730; ENSG00000163285; ENSG00000109158; ENSG00000166206; ENSG00000022355; ENSG00000182256; ENSG00000145864; ENSG00000113327; ENSG00000163288; ENSG00000151834; ENSG00000102287; ENSG00000011677; ENSG00000145863; ENSG00000268089; ENSG00000094755	18
bip	Conditioned	QUAZINONE	magma	SET	2	0.0726191	0.052895	0.00056554	0.47106	0.984093	0.47106	0.984093	0.46494	0.985185	48935	QUAZINONE	ENSG00000172572; ENSG00000152270	2
bip	Conditioned	QUERCETAGETIN	magma	SET	3	-0.204346	-0.080357	-0.0010522	0.58096	0.984093	0.58096	0.984093	0.584611	0.999108	48935	QUERCETAGETIN	ENSG00000173039; ENSG00000109320; ENSG00000077150	3
bip	Conditioned	QUERCETIN	magma	SET	13	-1.01603	-0.24467	-0.0066671	0.84517	0.98656	0.84517	0.98656	0.863732	0.999944	48935	QUERCETIN	ENSG00000154727; ENSG00000123143; ENSG00000005421; ENSG00000185122; ENSG00000284774; ENSG00000158402; ENSG00000197971; ENSG00000160447; ENSG00000101336; ENSG00000198130; ENSG00000105851; ENSG00000137193; ENSG00000081320; ENSG00000145626	14
bip	Conditioned	QUETIAPINE	magma	SET	36	1.28212	0.22623	0.010252	0.099917	0.954638	0.099917	0.954638	0.0830101	0.776637	48935	QUETIAPINE	ENSG00000102468; ENSG00000147246; ENSG00000149295; ENSG00000120907; ENSG00000170214; ENSG00000171873; ENSG00000150594; ENSG00000274286; ENSG00000184160; ENSG00000168539; ENSG00000181072; ENSG00000133019; ENSG00000180720; ENSG00000184984; ENSG00000184845; ENSG00000151577; ENSG00000069696; ENSG00000276825; ENSG00000169676; ENSG00000196639; ENSG00000178394; ENSG00000135312; ENSG00000179546; ENSG00000168830; ENSG00000179097; ENSG00000166736; ENSG00000158748; ENSG00000148680; ENSG00000103546; ENSG00000166603; ENSG00000079841; ENSG00000021461; ENSG00000202601; ENSG00000029725; ENSG00000276158; ENSG00000117480; ENSG00000178188; ENSG00000222321; ENSG00000128829; ENSG00000156113; ENSG00000112425; ENSG00000170209	42
bip	Conditioned	QUIFLAPON	magma	SET	2	1.46764	1.0513	0.01124	0.071114	0.888525	0.071114	0.888525	0.0575537	0.713104	48935	QUIFLAPON	ENSG00000012779; ENSG00000275565; ENSG00000132965	3
bip	Conditioned	QUINALDINEBLUE	magma	SET	2	0.415473	0.34274	0.0036645	0.3389	0.984093	0.3389	0.984093	0.322437	0.954434	48935	QUINALDINE_BLUE	ENSG00000197299; ENSG00000151090	2
bip	Conditioned	QUINAPRIL	magma	SET	4	0.504388	0.27529	0.0041622	0.307	0.984093	0.307	0.984093	0.288616	0.942523	48935	QUINAPRIL	ENSG00000135744; ENSG00000159640; ENSG00000136997; ENSG00000177606	4
bip	Conditioned	QUINAPRILAT	magma	SET	2	1.1622	0.88363	0.0094475	0.12259	0.975755	0.12259	0.975755	0.10382	0.807144	48935	QUINAPRILAT	ENSG00000167657; ENSG00000159640	2
bip	Conditioned	QUINELORANE	magma	SET	2	1.982	1.3475	0.014407	0.023748	0.661793	0.023748	0.661793	0.0186042	0.555634	48935	QUINELORANE	ENSG00000101986; ENSG00000149295; ENSG00000151577	3
bip	Conditioned	QUINESTROL	magma	SET	2	-0.0353837	-0.025708	-0.00027486	0.51411	0.984093	0.51411	0.984093	0.511848	0.990622	48935	QUINESTROL	ENSG00000091831; ENSG00000140009	2
bip	Conditioned	QUINIDINE	magma	SET	28	-1.75731	-0.33946	-0.01357	0.96055	0.992363	0.96055	0.992363	0.971049	0.999944	48935	QUINIDINE	ENSG00000141428; ENSG00000067560; ENSG00000136881; ENSG00000276559; ENSG00000135390; ENSG00000156273; ENSG00000100288; ENSG00000116039; ENSG00000232292; ENSG00000180509; ENSG00000107147; ENSG00000160870; ENSG00000144285; ENSG00000196876; ENSG00000169432; ENSG00000136531; ENSG00000153253; ENSG00000183873; ENSG00000185313; ENSG00000136546; ENSG00000007314; ENSG00000168356; ENSG00000130037; ENSG00000104848; ENSG00000143473; ENSG00000055118; ENSG00000140015; ENSG00000135750; ENSG00000099337; ENSG00000164638	30
bip	Conditioned	QUINIDINEPOLYGALACTURONATE	magma	SET	10	0.15865	0.056389	0.0013478	0.43697	0.984093	0.43697	0.984093	0.427982	0.98089	48935	QUINIDINE_POLYGALACTURONATE	ENSG00000144285; ENSG00000183873; ENSG00000007314; ENSG00000136546; ENSG00000136531; ENSG00000169432; ENSG00000153253; ENSG00000168356; ENSG00000196876; ENSG00000185313	10
bip	Conditioned	QUININE	magma	SET	11	0.0979432	0.027905	0.00069952	0.46099	0.984093	0.46099	0.984093	0.453973	0.984749	48935	QUININE	ENSG00000130294; ENSG00000183770; ENSG00000137948; ENSG00000100288; ENSG00000109471; ENSG00000143207; ENSG00000160870; ENSG00000169704; ENSG00000182674; ENSG00000104783; ENSG00000164638	11
bip	Conditioned	QUINOLINICACID	magma	SET	2	-1.57133	-1.3285	-0.014204	0.94194	0.990602	0.94194	0.990602	0.95516	0.999944	48935	QUINOLINIC_ACID	ENSG00000067955; ENSG00000159216	2
bip	Conditioned	QUINOSOL	magma	SET	2	0.666784	0.36133	0.0038632	0.25246	0.984093	0.25246	0.984093	0.231921	0.918484	48935	QUINOSOL	ENSG00000235268; ENSG00000111142	2
bip	Conditioned	QUINPIROLE	magma	SET	7	1.29465	0.54273	0.010854	0.097729	0.949366	0.097729	0.949366	0.081061	0.771915	48935	QUINPIROLE	ENSG00000184845; ENSG00000149295; ENSG00000151577; ENSG00000069696; ENSG00000276825; ENSG00000178394; ENSG00000102468; ENSG00000135914; ENSG00000147246	9
bip	Conditioned	QUINUPRISTIN	magma	SET	2	0.0570509	0.034934	0.00037351	0.47725	0.984093	0.47725	0.984093	0.471702	0.986121	48935	QUINUPRISTIN	ENSG00000171421; ENSG00000168028	2
bip	Conditioned	QUINUPRISTINDALFOPRISTIN	magma	SET	2	0.0570509	0.034934	0.00037351	0.47725	0.984093	0.47725	0.984093	0.471702	0.986121	48935	QUINUPRISTIN/DALFOPRISTIN	ENSG00000171421; ENSG00000168028	2
bip	Conditioned	QUIPAZINE	magma	SET	8	1.78465	0.63273	0.013528	0.037169	0.754809	0.037169	0.754809	0.0292025	0.611906	48935	QUIPAZINE	ENSG00000178394; ENSG00000179546; ENSG00000102468; ENSG00000135914; ENSG00000147246; ENSG00000166736; ENSG00000149305; ENSG00000158748; ENSG00000108576	9
bip	Conditioned	QUISINOSTAT	magma	SET	13	-0.130808	-0.038455	-0.0010479	0.55204	0.984093	0.55204	0.984093	0.55309	0.994057	48935	QUISINOSTAT	ENSG00000137507; ENSG00000068024; ENSG00000164404; ENSG00000148935; ENSG00000094631; ENSG00000061273; ENSG00000196591; ENSG00000100429; ENSG00000116478; ENSG00000163517; ENSG00000048052; ENSG00000171720; ENSG00000108840; ENSG00000147099; ENSG00000135679	15
bip	Conditioned	QUISQUALATE	magma	SET	10	1.60341	0.56804	0.013577	0.05443	0.835977	0.05443	0.835977	0.0433687	0.669901	48935	QUISQUALATE	ENSG00000086205; ENSG00000120251; ENSG00000171189; ENSG00000164418; ENSG00000152822; ENSG00000164082; ENSG00000198822; ENSG00000168959; ENSG00000196277; ENSG00000179603	10
bip	Conditioned	QUIZARTINIB	magma	SET	10	3.16166	1.175	0.028086	0.00078549	0.128986	0.00078549	0.128986	0.000893957	0.255823	48935	QUIZARTINIB	ENSG00000119772; ENSG00000122025; ENSG00000157404; ENSG00000168769; ENSG00000110395; ENSG00000182054; ENSG00000165731; ENSG00000134853; ENSG00000182578; ENSG00000113721	10
bip	Conditioned	QX314	magma	SET	2	0.927233	0.73358	0.0078432	0.17691	0.984093	0.17691	0.984093	0.155819	0.868071	48935	QX-314	ENSG00000112062; ENSG00000106799	2
bip	Conditioned	R1295	magma	SET	3	0.210586	0.094132	0.0012326	0.41661	0.984093	0.41661	0.984093	0.405987	0.97672	48935	R1295	ENSG00000150093; ENSG00000115232; ENSG00000139626	3
bip	Conditioned	R1487	magma	SET	7	0.284865	0.094749	0.0018949	0.38787	0.984093	0.38787	0.984093	0.374928	0.969965	48935	R-1487	ENSG00000105287; ENSG00000141551; ENSG00000071054; ENSG00000050748; ENSG00000115825; ENSG00000160551; ENSG00000112062	7
bip	Conditioned	R16PMID32267688	magma	SET	3	-0.901746	-0.63427	-0.0083052	0.8164	0.986311	0.8164	0.986311	0.834768	0.999944	48935	(R)-16_[PMID:_32267688]	ENSG00000248098; ENSG00000110092; ENSG00000083123	3
bip	Conditioned	R333	magma	SET	2	-0.722872	-0.56611	-0.0060526	0.76511	0.984944	0.76511	0.984944	0.781827	0.999944	48935	R-333	ENSG00000105639; ENSG00000165025	2
bip	Conditioned	R348	magma	SET	2	-0.722872	-0.56611	-0.0060526	0.76511	0.984944	0.76511	0.984944	0.781827	0.999944	48935	R-348	ENSG00000165025; ENSG00000105639	2
bip	Conditioned	R3BDELTA2327RI5CHIMERICPEPTIDE	magma	SET	2	-0.613635	-0.33834	-0.0036174	0.73027	0.984093	0.73027	0.984093	0.745114	0.999944	48935	R3(B&DELTA;23-27)R/I5_CHIMERIC_PEPTIDE	ENSG00000198931; ENSG00000142515	2
bip	Conditioned	R3I5	magma	SET	2	-0.613635	-0.33834	-0.0036174	0.73027	0.984093	0.73027	0.984093	0.745114	0.999944	48935	R3/I5	ENSG00000198931; ENSG00000142515	2
bip	Conditioned	R406	magma	SET	5	0.207479	0.098926	0.0016722	0.41782	0.984093	0.41782	0.984093	0.407296	0.976897	48935	R406	ENSG00000165731; ENSG00000165025; ENSG00000010219; ENSG00000137714; ENSG00000120899	5
bip	Conditioned	R547	magma	SET	7	-0.819229	-0.26303	-0.0052604	0.79367	0.985735	0.79367	0.985735	0.811401	0.999944	48935	R547	ENSG00000135446; ENSG00000161960; ENSG00000135625; ENSG00000170312; ENSG00000139687; ENSG00000123374; ENSG00000134058; ENSG00000277273	8
bip	Conditioned	RABEPRAZOLE	magma	SET	4	-0.0359291	-0.0184	-0.0002782	0.51433	0.984093	0.51433	0.984093	0.512077	0.990622	48935	RABEPRAZOLE	ENSG00000105675; ENSG00000186009; ENSG00000049860; ENSG00000136634	4
bip	Conditioned	RACEMENTHOL	magma	SET	3	-0.834368	-0.55785	-0.0073045	0.79796	0.985735	0.79796	0.985735	0.815859	0.999944	48935	RACEMENTHOL	ENSG00000144481; ENSG00000167723; ENSG00000104321	3
bip	Conditioned	RACEPINEPHRINE	magma	SET	4	-0.893987	-0.38344	-0.0057974	0.81433	0.986117	0.81433	0.986117	0.832659	0.999944	48935	RACEPINEPHRINE	ENSG00000143322; ENSG00000002726; ENSG00000060971; ENSG00000169252	4
bip	Conditioned	RACLOPRIDE	magma	SET	3	2.41364	1.4156	0.018536	0.0079031	0.436499	0.0079031	0.436499	0.00654958	0.439648	48935	RACLOPRIDE	ENSG00000101986; ENSG00000149295; ENSG00000151577; ENSG00000178394	4
bip	Conditioned	RADANAMYCIN	magma	SET	2	-0.642334	-0.33966	-0.0036315	0.73966	0.984093	0.73966	0.984093	0.755059	0.999944	48935	RADANAMYCIN	ENSG00000080824; ENSG00000096384	2
bip	Conditioned	RADEZOLID	magma	SET	2	0.0570509	0.034934	0.00037351	0.47725	0.984093	0.47725	0.984093	0.471702	0.986121	48935	RADEZOLID	ENSG00000168028; ENSG00000171421	2
bip	Conditioned	RADICICOL	magma	SET	3	-0.508568	-0.21665	-0.0028368	0.69446	0.984093	0.69446	0.984093	0.707125	0.999944	48935	RADICICOL	ENSG00000198400; ENSG00000096384; ENSG00000080824	3
bip	Conditioned	RADIPRODIL	magma	SET	2	1.04317	0.78949	0.0084409	0.14844	0.984093	0.14844	0.984093	0.128182	0.842072	48935	RADIPRODIL	ENSG00000176884; ENSG00000273079	2
bip	Conditioned	RADOTINIB	magma	SET	2	-0.640022	-0.52821	-0.0056474	0.73891	0.984093	0.73891	0.984093	0.754277	0.999944	48935	RADOTINIB	ENSG00000097007; ENSG00000186716	2
bip	Conditioned	RAF265	magma	SET	4	0.0752304	0.040331	0.00060978	0.47002	0.984093	0.47002	0.984093	0.463813	0.985185	48935	RAF265	ENSG00000157764; ENSG00000128052; ENSG00000099617; ENSG00000132155	4
bip	Conditioned	RAGAGLITAZAR	magma	SET	3	-1.67092	-1.0487	-0.013732	0.95262	0.991364	0.95262	0.991364	0.964403	0.999944	48935	RAGAGLITAZAR	ENSG00000186951; ENSG00000248098; ENSG00000110092	3
bip	Conditioned	RALFINAMIDE	magma	SET	18	0.744584	0.1801	0.0057741	0.22827	0.984093	0.22827	0.984093	0.207186	0.904913	48935	RALFINAMIDE	ENSG00000148408; ENSG00000168356; ENSG00000183873; ENSG00000196876; ENSG00000198785; ENSG00000185313; ENSG00000136531; ENSG00000153253; ENSG00000273079; ENSG00000136546; ENSG00000169432; ENSG00000116032; ENSG00000176884; ENSG00000007314; ENSG00000183454; ENSG00000105464; ENSG00000144285; ENSG00000069535; ENSG00000161509	19
bip	Conditioned	RALOXIFENE	magma	SET	7	0.837029	0.26687	0.0053372	0.2013	0.984093	0.2013	0.984093	0.17996	0.88693	48935	RALOXIFENE	ENSG00000140009; ENSG00000091831; ENSG00000102935; ENSG00000160712; ENSG00000104368; ENSG00000134352; ENSG00000242366	7
bip	Conditioned	RALTEGRAVIR	magma	SET	2	0.209197	0.18024	0.0019271	0.41715	0.984093	0.41715	0.984093	0.406562	0.976736	48935	RALTEGRAVIR	ENSG00000241635; ENSG00000241119	2
bip	Conditioned	RALTITREXED	magma	SET	9	0.600125	0.20169	0.0045736	0.27421	0.984093	0.27421	0.984093	0.254387	0.9261	48935	RALTITREXED	ENSG00000228716; ENSG00000176890; ENSG00000173638; ENSG00000171791; ENSG00000215644; ENSG00000288269; ENSG00000123374; ENSG00000163631; ENSG00000111276; ENSG00000136877	10
bip	Conditioned	RAMATERCEPT	magma	SET	2	-0.731243	-0.73468	-0.007855	0.76768	0.985092	0.76768	0.985092	0.784489	0.999944	48935	RAMATERCEPT	ENSG00000114739; ENSG00000138379	2
bip	Conditioned	RAMATROBAN	magma	SET	6	-0.726247	-0.2884	-0.0053402	0.76615	0.985064	0.76615	0.985064	0.782905	0.999944	48935	RAMATROBAN	ENSG00000133895; ENSG00000111701; ENSG00000183134; ENSG00000267467; ENSG00000006638; ENSG00000152601	6
bip	Conditioned	RAMELTEON	magma	SET	4	2.0709	1.2093	0.018284	0.019193	0.615939	0.019193	0.615939	0.0150718	0.529631	48935	RAMELTEON	ENSG00000134640; ENSG00000168412; ENSG00000151150; ENSG00000145362	4
bip	Conditioned	RAMIPRIL	magma	SET	5	0.995691	0.46447	0.0078512	0.15971	0.984093	0.15971	0.984093	0.138989	0.853997	48935	RAMIPRIL	ENSG00000087245; ENSG00000159640; ENSG00000167657; ENSG00000105329; ENSG00000118523	5
bip	Conditioned	RAMOSETRON	magma	SET	5	1.65369	0.82552	0.013954	0.049107	0.815567	0.049107	0.815567	0.0389534	0.652117	48935	RAMOSETRON	ENSG00000166736; ENSG00000186038; ENSG00000149305; ENSG00000178084; ENSG00000186090	5
bip	Conditioned	RAMUCIRUMAB	magma	SET	2	-1.23798	-1.025	-0.010958	0.89212	0.987552	0.89212	0.987552	0.909434	0.999944	48935	RAMUCIRUMAB	ENSG00000128052; ENSG00000134853	2
bip	Conditioned	RANATENSIN	magma	SET	2	0.0386781	0.030425	0.00032529	0.48457	0.984093	0.48457	0.984093	0.479664	0.986693	48935	RANATENSIN	ENSG00000120437; ENSG00000075239	2
bip	Conditioned	RANIBIZUMAB	magma	SET	3	-0.401825	-0.29068	-0.0038062	0.65609	0.984093	0.65609	0.984093	0.665935	0.999944	48935	RANIBIZUMAB	ENSG00000112715; ENSG00000169429; ENSG00000163468	3
bip	Conditioned	RANITIDINE	magma	SET	7	1.26529	0.54844	0.010968	0.1029	0.959893	0.1029	0.959893	0.0856913	0.781615	48935	RANITIDINE	ENSG00000113749; ENSG00000170890; ENSG00000185010; ENSG00000170606; ENSG00000152266; ENSG00000110680; ENSG00000175003; ENSG00000134443	8
bip	Conditioned	RANOLAZINE	magma	SET	5	0.0900407	0.045991	0.00077741	0.46413	0.984093	0.46413	0.984093	0.457394	0.984902	48935	RANOLAZINE	ENSG00000122194; ENSG00000183873; ENSG00000007314; ENSG00000185313; ENSG00000169432	5
bip	Conditioned	RAPACURONIUM	magma	SET	5	0.679362	0.32267	0.0054543	0.24846	0.984093	0.24846	0.984093	0.227809	0.916298	48935	RAPACURONIUM	ENSG00000170175; ENSG00000283946; ENSG00000138435; ENSG00000135902; ENSG00000196811; ENSG00000108556	6
bip	Conditioned	RAPALINK1	magma	SET	2	-1.11735	-0.85218	-0.0091112	0.86807	0.986936	0.86807	0.986936	0.886257	0.999944	48935	RAPALINK-1	ENSG00000105379; ENSG00000198793	2
bip	Conditioned	RAPASTINEL	magma	SET	7	0.604671	0.20765	0.0041529	0.2727	0.984093	0.2727	0.984093	0.252826	0.925583	48935	RAPASTINEL	ENSG00000116032; ENSG00000105464; ENSG00000176884; ENSG00000198785; ENSG00000183454; ENSG00000273079; ENSG00000161509	7
bip	Conditioned	RARN2508	magma	SET	3	0.863911	0.37619	0.004926	0.19382	0.984093	0.19382	0.984093	0.172494	0.881169	48935	(R)-ARN2508	ENSG00000205560; ENSG00000157184; ENSG00000072832	3
bip	Conditioned	RASBURICASE	magma	SET	4	0.371653	0.14894	0.0022519	0.35507	0.984093	0.35507	0.984093	0.33972	0.959528	48935	RASBURICASE	ENSG00000160211; ENSG00000065615; ENSG00000100243; ENSG00000166394; ENSG00000159348	5
bip	Conditioned	RASGRPACTIVATOR1	magma	SET	3	-0.125957	-0.065809	-0.00086172	0.55012	0.984093	0.55012	0.984093	0.551021	0.993701	48935	RASGRP_ACTIVATOR_1	ENSG00000172575; ENSG00000117151; ENSG00000183072	3
bip	Conditioned	RASINHIBITOR	magma	SET	3	0.585129	0.29542	0.0038683	0.27924	0.984093	0.27924	0.984093	0.259577	0.929353	48935	RAS_INHIBITOR	ENSG00000089685; ENSG00000105851; ENSG00000101412	3
bip	Conditioned	RAUWOLFIASERPENTINA	magma	SET	5	-1.09259	-0.55616	-0.0094011	0.86271	0.986875	0.86271	0.986875	0.881022	0.999944	48935	RAUWOLFIA SERPENTINA	ENSG00000274286; ENSG00000120907; ENSG00000171873; ENSG00000184160; ENSG00000150594; ENSG00000170214	6
bip	Conditioned	RAUWOLFIASERPENTINAUSP	magma	SET	2	2.73872	1.9959	0.021339	0.003088	0.291853	0.003088	0.291853	0.00283579	0.36044	48935	RAUWOLFIA_SERPENTINA_(USP)	ENSG00000165646; ENSG00000151067; ENSG00000285479	3
bip	Conditioned	RAUWOLSCINE	magma	SET	7	0.980667	0.41543	0.0083084	0.16338	0.984093	0.16338	0.984093	0.142598	0.85786	48935	RAUWOLSCINE	ENSG00000150594; ENSG00000002726; ENSG00000274286; ENSG00000184160; ENSG00000135312; ENSG00000179546; ENSG00000168830; ENSG00000135914	8
bip	Conditioned	RAVULIZUMAB	magma	SET	7	0.533263	0.2036	0.0040718	0.29693	0.984093	0.29693	0.984093	0.278064	0.938561	48935	RAVULIZUMAB	ENSG00000169684; ENSG00000170175; ENSG00000283946; ENSG00000080644; ENSG00000108556; ENSG00000138435; ENSG00000147434; ENSG00000106804	8
bip	Conditioned	RAZUPROTAFIB	magma	SET	2	0.638995	0.52057	0.0055657	0.26142	0.984093	0.26142	0.984093	0.24111	0.921179	48935	RAZUPROTAFIB	ENSG00000127329; ENSG00000120156	2
bip	Conditioned	RBC8	magma	SET	2	0.0183772	0.012871	0.00013762	0.49267	0.984093	0.49267	0.984093	0.488511	0.988028	48935	RBC8	ENSG00000006451; ENSG00000144118	2
bip	Conditioned	REACTIVEBLUE2	magma	SET	4	0.25716	0.11448	0.0017308	0.39853	0.984093	0.39853	0.984093	0.386434	0.972584	48935	REACTIVE_BLUE-2	ENSG00000110330; ENSG00000164062; ENSG00000160224; ENSG00000134982	4
bip	Conditioned	REBAMIPIDE	magma	SET	3	1.02001	0.42299	0.0055387	0.15387	0.984093	0.15387	0.984093	0.133397	0.849329	48935	REBAMIPIDE	ENSG00000171051; ENSG00000138685; ENSG00000100030	3
bip	Conditioned	REBASTINIB	magma	SET	8	-0.474006	-0.19174	-0.0040993	0.68225	0.984093	0.68225	0.984093	0.69403	0.999944	48935	REBASTINIB	ENSG00000120156; ENSG00000097007; ENSG00000186716; ENSG00000000938; ENSG00000122025; ENSG00000101336; ENSG00000254087; ENSG00000197122; ENSG00000291971	9
bip	Conditioned	REBEMADLIN	magma	SET	3	0.0428617	0.024117	0.0003158	0.48291	0.984093	0.48291	0.984093	0.477847	0.986637	48935	REBEMADLIN	ENSG00000141510; ENSG00000135679; ENSG00000139687	3
bip	Conditioned	REBIMASTAT	magma	SET	6	-0.721719	-0.28671	-0.0053089	0.76476	0.984931	0.76476	0.984931	0.781456	0.999944	48935	REBIMASTAT	ENSG00000157227; ENSG00000196611; ENSG00000100985; ENSG00000137745; ENSG00000087245; ENSG00000118113	6
bip	Conditioned	REBOXETINE	magma	SET	2	-0.166728	-0.1322	-0.0014134	0.5662	0.984093	0.5662	0.984093	0.568547	0.997505	48935	REBOXETINE	ENSG00000103546; ENSG00000172116	2
bip	Conditioned	RECILISIB	magma	SET	8	-0.903528	-0.30345	-0.0064877	0.81688	0.986312	0.81688	0.986312	0.835252	0.999944	48935	RECILISIB	ENSG00000145675; ENSG00000141506; ENSG00000105647; ENSG00000117461; ENSG00000051382; ENSG00000121879; ENSG00000171608; ENSG00000105851	8
bip	Conditioned	RECOMBINANT70KDHEATSHOCKPROTEIN	magma	SET	7	-0.167132	-0.059454	-0.001189	0.56637	0.984093	0.56637	0.984093	0.568721	0.997505	48935	RECOMBINANT_70-KD_HEAT-SHOCK_PROTEIN	ENSG00000156709; ENSG00000089250; ENSG00000132002; ENSG00000181019; ENSG00000185122; ENSG00000284774; ENSG00000204520; ENSG00000235233; ENSG00000233051; ENSG00000231225; ENSG00000183214; ENSG00000011465; ENSG00000184937; ENSG00000136869	14
bip	Conditioned	RECOMBINANTBETACHEMOKINE	magma	SET	2	1.17081	0.7864	0.0084079	0.12085	0.972142	0.12085	0.972142	0.102202	0.803544	48935	RECOMBINANT_BETA_CHEMOKINE	ENSG00000145649; ENSG00000102962	2
bip	Conditioned	RECOMBINANTCHEMOKINE	magma	SET	8	1.43535	0.4595	0.009824	0.075599	0.899604	0.075599	0.899604	0.0614301	0.725092	48935	RECOMBINANT_CHEMOKINE	ENSG00000102962; ENSG00000079385; ENSG00000133048; ENSG00000005844; ENSG00000121966; ENSG00000160683; ENSG00000137077; ENSG00000276409; ENSG00000277236; ENSG00000120949	10
bip	Conditioned	RECOMBINANTCOLONYSTIMULATINGFACTOR	magma	SET	2	-0.466688	-0.31452	-0.0033628	0.67964	0.984093	0.67964	0.984093	0.691228	0.999944	48935	RECOMBINANT_COLONY_STIMULATING_FACTOR	ENSG00000242252; ENSG00000182871; ENSG00000292234	3
bip	Conditioned	RECOMBINANTCYTOKINE	magma	SET	16	-1.35101	-0.37492	-0.011333	0.91164	0.98823	0.91164	0.98823	0.927785	0.999944	48935	RECOMBINANT_CYTOKINE	ENSG00000184937; ENSG00000125347; ENSG00000164821; ENSG00000285318; ENSG00000171223; ENSG00000183625; ENSG00000124107; ENSG00000213903; ENSG00000285456; ENSG00000111641; ENSG00000000938; ENSG00000134086; ENSG00000007264; ENSG00000059804; ENSG00000108700; ENSG00000185652; ENSG00000180914; ENSG00000069702	18
bip	Conditioned	RECOMBINANTEOTAXIN	magma	SET	6	-0.591709	-0.27976	-0.0051801	0.72297	0.984093	0.72297	0.984093	0.737408	0.999944	48935	RECOMBINANT_EOTAXIN	ENSG00000107643; ENSG00000166888; ENSG00000203747; ENSG00000122194; ENSG00000102962; ENSG00000010278	6
bip	Conditioned	RECOMBINANTFASLIGAND	magma	SET	3	-0.0543864	-0.035566	-0.0004657	0.52169	0.984093	0.52169	0.984093	0.52005	0.991636	48935	RECOMBINANT_FAS_LIGAND	ENSG00000172179; ENSG00000163599; ENSG00000160255; ENSG00000265972	4
bip	Conditioned	RECOMBINANTFIBROBLASTGROWTHFACTOR2	magma	SET	8	0.451573	0.154	0.0032926	0.32579	0.984093	0.32579	0.984093	0.308489	0.948772	48935	RECOMBINANT_FIBROBLAST_GROWTH_FACTOR_2	ENSG00000117394; ENSG00000095752; ENSG00000069702; ENSG00000155511; ENSG00000180772; ENSG00000125675; ENSG00000081041; ENSG00000154928; ENSG00000111641; ENSG00000152578	10
bip	Conditioned	RECOMBINANTFLT3LIGAND	magma	SET	3	0.925402	0.60463	0.0079172	0.17738	0.984093	0.17738	0.984093	0.156304	0.868071	48935	RECOMBINANT_FLT3_LIGAND	ENSG00000203747; ENSG00000110395; ENSG00000087088	3
bip	Conditioned	RECOMBINANTHEPATOCYTEGROWTHFACTOR	magma	SET	8	0.310571	0.091221	0.0019503	0.37806	0.984093	0.37806	0.984093	0.364362	0.968126	48935	RECOMBINANT_HEPATOCYTE_GROWTH_FACTOR	ENSG00000197408; ENSG00000124107; ENSG00000101412; ENSG00000167244; ENSG00000129152; ENSG00000181856; ENSG00000288174; ENSG00000144566; ENSG00000079112	9
bip	Conditioned	RECOMBINANTHEREGULIN	magma	SET	6	0.0815236	0.040355	0.00074724	0.46751	0.984093	0.46751	0.984093	0.461078	0.985151	48935	RECOMBINANT_HEREGULIN	ENSG00000157168; ENSG00000134363; ENSG00000112062; ENSG00000177885; ENSG00000105220; ENSG00000282019; ENSG00000131095	7
bip	Conditioned	RECOMBINANTHUMANINTERLEUKIN15	magma	SET	2	-1.42357	-1.1708	-0.012518	0.92271	0.988911	0.92271	0.988911	0.937944	0.999944	48935	RECOMBINANT_HUMAN_INTERLEUKIN-15	ENSG00000147168; ENSG00000100385; ENSG00000134470	3
bip	Conditioned	RECOMBINANTHUMANSTEMCELLFACTOR	magma	SET	5	0.17903	0.069086	0.0011678	0.42896	0.984093	0.42896	0.984093	0.419301	0.980228	48935	RECOMBINANT_HUMAN_STEM_CELL_FACTOR	ENSG00000124762; ENSG00000111641; ENSG00000105372; ENSG00000203747; ENSG00000007264	5
bip	Conditioned	RECOMBINANTINHIBIN	magma	SET	2	1.07474	0.66898	0.0071525	0.14126	0.984093	0.14126	0.984093	0.121358	0.833286	48935	RECOMBINANT_INHIBIN	ENSG00000134363; ENSG00000087088	2
bip	Conditioned	RECOMBINANTINTERFERON	magma	SET	21	0.612672	0.13064	0.0045237	0.27005	0.984093	0.27005	0.984093	0.25005	0.924855	48935	RECOMBINANT_INTERFERON	ENSG00000076662; ENSG00000150782; ENSG00000150337; ENSG00000128422; ENSG00000007306; ENSG00000280501; ENSG00000181143; ENSG00000291738; ENSG00000108700; ENSG00000100448; ENSG00000011465; ENSG00000137809; ENSG00000129152; ENSG00000204498; ENSG00000234530; ENSG00000227565; ENSG00000236196; ENSG00000235125; ENSG00000206440; ENSG00000236346; ENSG00000265531; ENSG00000135318; ENSG00000164692; ENSG00000167244; ENSG00000185664; ENSG00000168310; ENSG00000243772; ENSG00000283702; ENSG00000284241; ENSG00000277484; ENSG00000277317; ENSG00000283996; ENSG00000283790; ENSG00000273887; ENSG00000274108; ENSG00000278369; ENSG00000274402; ENSG00000275623; ENSG00000275008; ENSG00000284504; ENSG00000283708; ENSG00000284333; ENSG00000276459; ENSG00000278327; ENSG00000277554; ENSG00000284132; ENSG00000276590; ENSG00000284510; ENSG00000284044; ENSG00000273947; ENSG00000274952; ENSG00000276218; ENSG00000274830; ENSG00000275658; ENSG00000284236; ENSG00000277924; ENSG00000274410; ENSG00000126456; ENSG00000198788; ENSG00000278466; ENSG00000234745; ENSG00000224608; ENSG00000223532; ENSG00000232126; ENSG00000206450; ENSG00000228964; ENSG00000108622; ENSG00000119922; ENSG00000175130	69
bip	Conditioned	RECOMBINANTINTERFERONALFA	magma	SET	6	-0.879448	-0.35958	-0.0066581	0.81041	0.986117	0.81041	0.986117	0.828695	0.999944	48935	RECOMBINANT_INTERFERON_ALFA	ENSG00000136997; ENSG00000169429; ENSG00000131759; ENSG00000107447; ENSG00000130427; ENSG00000101076	6
bip	Conditioned	RECOMBINANTINTERFERONBETA	magma	SET	2	1.06075	0.87602	0.0093661	0.14441	0.984093	0.14441	0.984093	0.124338	0.837651	48935	RECOMBINANT_INTERFERON_BETA	ENSG00000170345; ENSG00000185652	2
bip	Conditioned	RECOMBINANTINTERLEUKIN	magma	SET	7	-0.931932	-0.33817	-0.0067631	0.8243	0.986312	0.8243	0.986312	0.842781	0.999944	48935	RECOMBINANT_INTERLEUKIN	ENSG00000171791; ENSG00000112062; ENSG00000110448; ENSG00000106366; ENSG00000175445; ENSG00000168610; ENSG00000196839	7
bip	Conditioned	RECOMBINANTINTERLEUKIN1	magma	SET	11	0.169141	0.051062	0.00128	0.43284	0.984093	0.43284	0.984093	0.423511	0.98089	48935	RECOMBINANT_INTERLEUKIN-1	ENSG00000115594; ENSG00000108700; ENSG00000019991; ENSG00000160951; ENSG00000128342; ENSG00000115590; ENSG00000123358; ENSG00000198001; ENSG00000140678; ENSG00000198959; ENSG00000103495	11
bip	Conditioned	RECOMBINANTINTERLEUKIN17	magma	SET	3	-0.762101	-0.37048	-0.0048511	0.77699	0.985468	0.77699	0.985468	0.79421	0.999944	48935	RECOMBINANT_INTERLEUKIN-17	ENSG00000102970; ENSG00000112116; ENSG00000163702	3
bip	Conditioned	RECOMBINANTINTERLEUKIN1BETA	magma	SET	2	0.368381	0.29893	0.0031961	0.3563	0.984093	0.3563	0.984093	0.341037	0.95988	48935	RECOMBINANT_INTERLEUKIN-1-BETA	ENSG00000111537; ENSG00000170345	2
bip	Conditioned	RECOMBINANTINTERLEUKIN1RECEPTORANTAGONIST	magma	SET	2	0.448793	0.34715	0.0037116	0.32679	0.984093	0.32679	0.984093	0.309572	0.948772	48935	RECOMBINANT_INTERLEUKIN-1_RECEPTOR_ANTAGONIST	ENSG00000089250; ENSG00000176697	2
bip	Conditioned	RECOMBINANTINTERLEUKIN2	magma	SET	2	-1.15286	-0.93514	-0.0099982	0.87551	0.986936	0.87551	0.986936	0.893469	0.999944	48935	RECOMBINANT_INTERLEUKIN-2	ENSG00000147168; ENSG00000134460; ENSG00000100385	3
bip	Conditioned	RECOMBINANTINTERLEUKIN8	magma	SET	4	-0.260154	-0.19151	-0.0028956	0.60263	0.984093	0.60263	0.984093	0.608097	0.999944	48935	RECOMBINANT_INTERLEUKIN-8	ENSG00000162747; ENSG00000203747; ENSG00000198959; ENSG00000170180	4
bip	Conditioned	RECOMBINANTLYMPHOKINE	magma	SET	6	1.57097	0.54313	0.010057	0.058105	0.847211	0.058105	0.847211	0.0464603	0.680496	48935	RECOMBINANT_LYMPHOKINE	ENSG00000104368; ENSG00000196735; ENSG00000225890; ENSG00000257473; ENSG00000236418; ENSG00000231823; ENSG00000223793; ENSG00000233192; ENSG00000206301; ENSG00000228284; ENSG00000231526; ENSG00000225103; ENSG00000232062; ENSG00000206305; ENSG00000237541; ENSG00000138685; ENSG00000175445; ENSG00000005844; ENSG00000160255; ENSG00000169344	20
bip	Conditioned	RECOMBINANTLYMPHOTOXINBETA	magma	SET	2	0.134443	0.092803	0.00099222	0.44653	0.984093	0.44653	0.984093	0.438329	0.981769	48935	RECOMBINANT_LYMPHOTOXIN_BETA	ENSG00000137077; ENSG00000169429	2
bip	Conditioned	RECOMBINANTMONOCYTECHEMOATTRACTANTPROTEIN1	magma	SET	7	-0.240241	-0.086256	-0.0017251	0.59493	0.984093	0.59493	0.984093	0.59975	0.999144	48935	RECOMBINANT_MONOCYTE_CHEMOATTRACTANT_PROTEIN-1	ENSG00000078549; ENSG00000121807; ENSG00000152266; ENSG00000011405; ENSG00000106366; ENSG00000138071; ENSG00000108691	7
bip	Conditioned	RECOMBINANTNEUROTROPHICFACTOR	magma	SET	5	0.982602	0.43432	0.0073415	0.16291	0.984093	0.16291	0.984093	0.142131	0.857809	48935	RECOMBINANT_NEUROTROPHIC_FACTOR	ENSG00000100292; ENSG00000072310; ENSG00000175197; ENSG00000081041; ENSG00000089250	5
bip	Conditioned	RECOMBINANTPROTHYMOSINALPHA	magma	SET	2	0.217096	0.16701	0.0017856	0.41407	0.984093	0.41407	0.984093	0.403252	0.97672	48935	RECOMBINANT_PROTHYMOSIN_ALPHA	ENSG00000197919; ENSG00000196839	2
bip	Conditioned	RECOMBINANTRANTES	magma	SET	5	-0.711764	-0.37174	-0.0062838	0.76169	0.98491	0.76169	0.98491	0.778224	0.999944	48935	RECOMBINANT_RANTES	ENSG00000276409; ENSG00000277236; ENSG00000121966; ENSG00000102962; ENSG00000122861; ENSG00000069702; ENSG00000160255	7
bip	Conditioned	RECOMBINANTTRANSFORMINGGROWTHFACTOR	magma	SET	17	0.414964	0.10338	0.003221	0.33909	0.984093	0.33909	0.984093	0.322639	0.954486	48935	RECOMBINANT_TRANSFORMING_GROWTH_FACTOR	ENSG00000147403; ENSG00000129152; ENSG00000183963; ENSG00000164692; ENSG00000182752; ENSG00000104889; ENSG00000148344; ENSG00000181104; ENSG00000136931; ENSG00000072694; ENSG00000100603; ENSG00000173083; ENSG00000185652; ENSG00000073861; ENSG00000130164; ENSG00000105398; ENSG00000160801; ENSG00000141646	18
bip	Conditioned	RECOMBINANTTRANSFORMINGGROWTHFACTORBETA1	magma	SET	14	-2.06189	-0.54605	-0.015441	0.98038	0.995409	0.98038	0.995409	0.986758	0.999944	48935	RECOMBINANT_TRANSFORMING_GROWTH_FACTOR-BETA_1	ENSG00000170430; ENSG00000165949; ENSG00000275214; ENSG00000168621; ENSG00000205403; ENSG00000163501; ENSG00000115966; ENSG00000149591; ENSG00000104889; ENSG00000184205; ENSG00000261857; ENSG00000166922; ENSG00000277614; ENSG00000281931; ENSG00000115461; ENSG00000180772; ENSG00000173198; ENSG00000119950; ENSG00000042832; ENSG00000164483	20
bip	Conditioned	RECOMBINANTTRANSFORMINGGROWTHFACTORBETA2	magma	SET	5	1.31246	0.59675	0.010087	0.094694	0.943374	0.094694	0.943374	0.078302	0.765206	48935	RECOMBINANT_TRANSFORMING_GROWTH_FACTOR-BETA-2	ENSG00000112062; ENSG00000069702; ENSG00000152266; ENSG00000164692; ENSG00000164400	5
bip	Conditioned	RECOMBINANTTUMORNECROSISFACTORBETA	magma	SET	2	0.161896	0.11051	0.0011815	0.4357	0.984093	0.4357	0.984093	0.426589	0.98089	48935	RECOMBINANT_TUMOR_NECROSIS_FACTOR-BETA	ENSG00000117560; ENSG00000102970	2
bip	Conditioned	RECOMBINANTTUMORNECROSISFACTORFAMILYPROTEIN	magma	SET	13	0.82082	0.26075	0.0071054	0.20588	0.984093	0.20588	0.984093	0.184554	0.892207	48935	RECOMBINANT_TUMOR_NECROSIS_FACTOR_FAMILY_PROTEIN	ENSG00000047457; ENSG00000154736; ENSG00000135346; ENSG00000134363; ENSG00000196689; ENSG00000137869; ENSG00000100448; ENSG00000026508; ENSG00000137203; ENSG00000187796; ENSG00000186153; ENSG00000116824; ENSG00000189052	13
bip	Conditioned	RECOMBINANTVASCULARENDOTHELIALGROWTHFACTOR	magma	SET	11	-0.148262	-0.050338	-0.0012619	0.55893	0.984093	0.55893	0.984093	0.560621	0.995862	48935	RECOMBINANT_VASCULAR_ENDOTHELIAL_GROWTH_FACTOR	ENSG00000134086; ENSG00000148344; ENSG00000007171; ENSG00000078900; ENSG00000164362; ENSG00000157168; ENSG00000198959; ENSG00000010810; ENSG00000129152; ENSG00000091879; ENSG00000118523	11
bip	Conditioned	REDIOCIDEA	magma	SET	2	0.702314	0.53378	0.005707	0.24125	0.984093	0.24125	0.984093	0.220363	0.910766	48935	REDIOCIDE_A	ENSG00000154229; ENSG00000215644; ENSG00000288269	3
bip	Conditioned	REF1520	magma	SET	2	0.960798	0.58061	0.0062077	0.16834	0.984093	0.16834	0.984093	0.147435	0.863405	48935	(R)-EF-1520	ENSG00000149516; ENSG00000284903; ENSG00000170458	3
bip	Conditioned	REFAMETINIB	magma	SET	10	-0.179516	-0.051733	-0.0012365	0.57123	0.984093	0.57123	0.984093	0.574006	0.998514	48935	REFAMETINIB	ENSG00000102882; ENSG00000169032; ENSG00000118046; ENSG00000126934; ENSG00000108984; ENSG00000065559; ENSG00000137764; ENSG00000160113; ENSG00000034152; ENSG00000076984	10
bip	Conditioned	REGADENOSON	magma	SET	4	-1.18066	-0.5408	-0.0081766	0.88112	0.986936	0.88112	0.986936	0.898893	0.999944	48935	REGADENOSON	ENSG00000128271; ENSG00000163485; ENSG00000170425; ENSG00000282608; ENSG00000116748	5
bip	Conditioned	REGLITAZAR	magma	SET	2	-0.547056	-0.48142	-0.0051472	0.70782	0.984093	0.70782	0.984093	0.721358	0.999944	48935	REGLITAZAR	ENSG00000248098; ENSG00000110092	2
bip	Conditioned	REGORAFENIB	magma	SET	20	0.739683	0.17225	0.0058207	0.22976	0.984093	0.22976	0.984093	0.20867	0.905908	48935	REGORAFENIB	ENSG00000132155; ENSG00000165731; ENSG00000157404; ENSG00000120156; ENSG00000162733; ENSG00000185386; ENSG00000142627; ENSG00000109670; ENSG00000178764; ENSG00000113721; ENSG00000134853; ENSG00000128052; ENSG00000077782; ENSG00000157764; ENSG00000111816; ENSG00000198400; ENSG00000037280; ENSG00000102755; ENSG00000097007; ENSG00000066468	20
bip	Conditioned	RELACATIB	magma	SET	2	1.05953	0.47483	0.0050767	0.14469	0.984093	0.14469	0.984093	0.1246	0.837659	48935	RELACATIB	ENSG00000143387; ENSG00000165457	2
bip	Conditioned	RELAMORELIN	magma	SET	2	-0.45038	-0.24502	-0.0026197	0.67378	0.984093	0.67378	0.984093	0.684978	0.999944	48935	RELAMORELIN	ENSG00000121853; ENSG00000157017	2
bip	Conditioned	RELATLIMAB	magma	SET	2	-0.00943878	-0.0076338	-8.1618e-05	0.50377	0.984093	0.50377	0.984093	0.500585	0.989606	48935	RELATLIMAB	ENSG00000082701; ENSG00000089692	2
bip	Conditioned	RELAXIN	magma	SET	3	-0.647929	-0.37506	-0.0049112	0.74148	0.984093	0.74148	0.984093	0.756964	0.999944	48935	RELAXIN	ENSG00000142192; ENSG00000157500; ENSG00000198931	3
bip	Conditioned	RELAXIN1	magma	SET	2	-0.902503	-0.94835	-0.010139	0.8166	0.986312	0.8166	0.986312	0.834977	0.999944	48935	RELAXIN-1	ENSG00000157500; ENSG00000142192	2
bip	Conditioned	RELAXIN3	magma	SET	4	-0.962807	-0.4701	-0.0071076	0.83217	0.986312	0.83217	0.986312	0.850698	0.999944	48935	RELAXIN-3	ENSG00000157500; ENSG00000142192; ENSG00000198931; ENSG00000142515	4
bip	Conditioned	RELAXIN3BCHAIN	magma	SET	2	-0.613635	-0.33834	-0.0036174	0.73027	0.984093	0.73027	0.984093	0.745114	0.999944	48935	RELAXIN-3_(B_CHAIN)	ENSG00000142515; ENSG00000198931	2
bip	Conditioned	RELCOVAPTAN	magma	SET	3	-1.41333	-0.95397	-0.012491	0.92121	0.988627	0.92121	0.988627	0.936595	0.999944	48935	RELCOVAPTAN	ENSG00000166148; ENSG00000180914; ENSG00000198049; ENSG00000126895	4
bip	Conditioned	RELDESEMTIV	magma	SET	3	-1.57938	-0.77914	-0.010202	0.94287	0.99062	0.94287	0.99062	0.955985	0.999944	48935	RELDESEMTIV	ENSG00000101470; ENSG00000130595; ENSG00000288250; ENSG00000130598; ENSG00000288219	5
bip	Conditioned	RELENOPRIDE	magma	SET	2	-1.03746	-0.85726	-0.0091656	0.85023	0.98656	0.85023	0.98656	0.868753	0.999944	48935	RELENOPRIDE	ENSG00000164270; ENSG00000171428	2
bip	Conditioned	RELUGOLIX	magma	SET	2	0.291263	0.18792	0.0020092	0.38543	0.984093	0.38543	0.984093	0.37229	0.969965	48935	RELUGOLIX	ENSG00000109163; ENSG00000138039	2
bip	Conditioned	RELUTRIGINE	magma	SET	4	0.196409	0.11583	0.0017512	0.42215	0.984093	0.42215	0.984093	0.411936	0.978881	48935	RELUTRIGINE	ENSG00000109705; ENSG00000174483; ENSG00000125124; ENSG00000030110	4
bip	Conditioned	REMACEMIDE	magma	SET	2	-1.47381	-1.0737	-0.011479	0.92972	0.989555	0.92972	0.989555	0.944305	0.999944	48935	REMACEMIDE	ENSG00000176884; ENSG00000123636; ENSG00000226266	3
bip	Conditioned	REMIFENTANIL	magma	SET	6	-0.266235	-0.10602	-0.0019631	0.60497	0.984093	0.60497	0.984093	0.610634	0.999944	48935	REMIFENTANIL	ENSG00000112038; ENSG00000122375; ENSG00000007402; ENSG00000181804; ENSG00000129925; ENSG00000093010	6
bip	Conditioned	REMIMAZOLAM	magma	SET	13	1.34761	0.45044	0.012274	0.0889	0.929472	0.0889	0.929472	0.0731705	0.75622	48935	REMIMAZOLAM	ENSG00000022355; ENSG00000166206; ENSG00000182256; ENSG00000186297; ENSG00000109158; ENSG00000094755; ENSG00000011677; ENSG00000163285; ENSG00000102287; ENSG00000187730; ENSG00000163288; ENSG00000151834; ENSG00000113327; ENSG00000268089; ENSG00000145864; ENSG00000145863; ENSG00000204681; ENSG00000237051; ENSG00000232632; ENSG00000237112; ENSG00000232569; ENSG00000206466; ENSG00000206511	23
bip	Conditioned	REMINERTANT	magma	SET	4	0.607332	0.37623	0.0056884	0.27182	0.984093	0.27182	0.984093	0.251889	0.925583	48935	REMINERTANT	ENSG00000101188; ENSG00000138279; ENSG00000197043; ENSG00000169006	4
bip	Conditioned	REMOGLIFLOZIN	magma	SET	2	0.873104	0.61642	0.0065905	0.19131	0.984093	0.19131	0.984093	0.169996	0.879726	48935	REMOGLIFLOZIN	ENSG00000198851; ENSG00000167286	2
bip	Conditioned	REMOGLIFLOZINETABONATE	magma	SET	2	0.120135	0.073317	0.00078388	0.45219	0.984093	0.45219	0.984093	0.444445	0.982804	48935	REMOGLIFLOZIN_ETABONATE	ENSG00000140675; ENSG00000100191	2
bip	Conditioned	REMOXIPRIDE	magma	SET	5	1.43566	0.59254	0.010016	0.075559	0.899604	0.075559	0.899604	0.061393	0.725092	48935	REMOXIPRIDE	ENSG00000149295; ENSG00000151577; ENSG00000069696; ENSG00000276825; ENSG00000102468; ENSG00000147955	6
bip	Conditioned	RENZAPRIDE	magma	SET	8	0.789723	0.33072	0.0070707	0.21485	0.984093	0.21485	0.984093	0.193582	0.898448	48935	RENZAPRIDE	ENSG00000186038; ENSG00000186090; ENSG00000149305; ENSG00000178084; ENSG00000166736; ENSG00000164270; ENSG00000171428; ENSG00000135914	8
bip	Conditioned	REPAGLINIDE	magma	SET	12	-0.118285	-0.0375	-0.00098182	0.54708	0.984093	0.54708	0.984093	0.547719	0.993407	48935	REPAGLINIDE	ENSG00000151704; ENSG00000138115; ENSG00000187486; ENSG00000148737; ENSG00000073792; ENSG00000198929; ENSG00000164756; ENSG00000053918; ENSG00000282076; ENSG00000162992; ENSG00000006071; ENSG00000069431; ENSG00000132170	13
bip	Conditioned	REPARIXIN	magma	SET	2	-1.00106	-0.82525	-0.0088233	0.84159	0.98656	0.84159	0.98656	0.86014	0.999944	48935	REPARIXIN	ENSG00000163464; ENSG00000180871	2
bip	Conditioned	REPINOTAN	magma	SET	2	1.30692	1.3869	0.014828	0.09563	0.945767	0.09563	0.945767	0.0791451	0.767611	48935	REPINOTAN	ENSG00000121410; ENSG00000178394	2
bip	Conditioned	REPOTRECTINIB	magma	SET	11	0.891651	0.26326	0.0065993	0.1863	0.984093	0.1863	0.984093	0.165076	0.876998	48935	REPOTRECTINIB	ENSG00000047936; ENSG00000143924; ENSG00000171094; ENSG00000135144; ENSG00000108591; ENSG00000113070; ENSG00000140538; ENSG00000124145; ENSG00000019582; ENSG00000148053; ENSG00000198400	11
bip	Conditioned	REPSOX	magma	SET	2	-0.964829	-0.76921	-0.0082242	0.83268	0.986312	0.83268	0.986312	0.851206	0.999944	48935	REPSOX	ENSG00000106799; ENSG00000176105	2
bip	Conditioned	RESACTINA	magma	SET	2	0.520627	0.4147	0.0044338	0.30132	0.984093	0.30132	0.984093	0.282646	0.940112	48935	RESACTIN_A	ENSG00000125618; ENSG00000185551	2
bip	Conditioned	RESCINNAMINE	magma	SET	2	1.53541	1.0604	0.011338	0.062345	0.861938	0.062345	0.861938	0.0500522	0.693638	48935	RESCINNAMINE	ENSG00000165646; ENSG00000159640	2
bip	Conditioned	RESEQUINIL	magma	SET	13	1.34761	0.45044	0.012274	0.0889	0.929472	0.0889	0.929472	0.0731705	0.75622	48935	RESEQUINIL	ENSG00000166206; ENSG00000145864; ENSG00000187730; ENSG00000109158; ENSG00000182256; ENSG00000151834; ENSG00000022355; ENSG00000094755; ENSG00000163288; ENSG00000113327; ENSG00000145863; ENSG00000186297; ENSG00000268089; ENSG00000102287; ENSG00000163285; ENSG00000011677	16
bip	Conditioned	RESERPINE	magma	SET	9	0.940655	0.31305	0.0070986	0.17345	0.984093	0.17345	0.984093	0.152468	0.866752	48935	RESERPINE	ENSG00000249230; ENSG00000140945; ENSG00000147437; ENSG00000019991; ENSG00000175445; ENSG00000012223; ENSG00000006128; ENSG00000165646; ENSG00000135318; ENSG00000036565	10
bip	Conditioned	RESIMMUNE	magma	SET	2	0.919473	0.62789	0.0067132	0.17893	0.984093	0.17893	0.984093	0.157821	0.869387	48935	RESIMMUNE	ENSG00000167658; ENSG00000198851	2
bip	Conditioned	RESINIFERATOXIN	magma	SET	3	1.25546	0.79857	0.010457	0.10467	0.964418	0.10467	0.964418	0.0873129	0.785466	48935	RESINIFERATOXIN	ENSG00000196689; ENSG00000231635; ENSG00000232292; ENSG00000089250; ENSG00000005844	5
bip	Conditioned	RESIQUIMOD	magma	SET	2	1.70049	1.345	0.01438	0.044533	0.794334	0.044533	0.794334	0.0351975	0.634397	48935	RESIQUIMOD	ENSG00000152592; ENSG00000196664; ENSG00000123453; ENSG00000101916	4
bip	Conditioned	RESMINOSTAT	magma	SET	3	0.55253	0.36935	0.0048363	0.2903	0.984093	0.2903	0.984093	0.271153	0.936201	48935	RESMINOSTAT	ENSG00000180447; ENSG00000116478; ENSG00000171720; ENSG00000094631; ENSG00000147099	5
bip	Conditioned	RESOLVIND1	magma	SET	2	-1.67032	-1.3042	-0.013944	0.95256	0.991364	0.95256	0.991364	0.964353	0.999944	48935	RESOLVIN_D1	ENSG00000142511; ENSG00000143149	2
bip	Conditioned	RESORCINOL	magma	SET	5	0.988002	0.49902	0.0084352	0.16158	0.984093	0.16158	0.984093	0.140828	0.856606	48935	RESORCINOL	ENSG00000133742; ENSG00000074410; ENSG00000118298; ENSG00000104267; ENSG00000095303	5
bip	Conditioned	RESVERATROL	magma	SET	13	-0.90535	-0.23588	-0.0064277	0.81736	0.986312	0.81736	0.986312	0.835734	0.999944	48935	RESVERATROL	ENSG00000184047; ENSG00000261371; ENSG00000130513; ENSG00000170276; ENSG00000137275; ENSG00000184304; ENSG00000096717; ENSG00000170835; ENSG00000059804; ENSG00000118689; ENSG00000101266; ENSG00000124588; ENSG00000095303; ENSG00000073756	14
bip	Conditioned	RETASPIMYCIN	magma	SET	3	-0.541851	-0.2168	-0.0028389	0.70604	0.984093	0.70604	0.984093	0.719469	0.999944	48935	RETASPIMYCIN	ENSG00000080824; ENSG00000096384; ENSG00000161509	3
bip	Conditioned	RETATRUTIDE	magma	SET	3	1.09084	0.64315	0.0084215	0.13768	0.984093	0.13768	0.984093	0.117961	0.828065	48935	RETATRUTIDE	ENSG00000010310; ENSG00000215644; ENSG00000112164; ENSG00000288269	4
bip	Conditioned	RETEPLASE	magma	SET	3	1.18959	0.56464	0.0073935	0.11711	0.971884	0.11711	0.971884	0.0987418	0.798402	48935	RETEPLASE	ENSG00000122194; ENSG00000171560; ENSG00000104368	3
bip	Conditioned	RETIFANLIMAB	magma	SET	3	-0.624231	-0.34417	-0.0045067	0.73376	0.984093	0.73376	0.984093	0.74884	0.999944	48935	RETIFANLIMAB	ENSG00000196743; ENSG00000188389; ENSG00000276977; ENSG00000120217	4
bip	Conditioned	RETIGABINEDERIVATIVE10G	magma	SET	2	1.74923	1.2743	0.013624	0.040134	0.773516	0.040134	0.773516	0.0316059	0.622044	48935	RETIGABINE_DERIVATIVE_10G	ENSG00000160862; ENSG00000185760	2
bip	Conditioned	RETINOICACIDAGENT	magma	SET	19	-0.252884	-0.052089	-0.0017157	0.59982	0.984093	0.59982	0.984093	0.605032	0.99984	48935	RETINOIC_ACID_AGENT	ENSG00000172819; ENSG00000135929; ENSG00000118513; ENSG00000265203; ENSG00000178562; ENSG00000077092; ENSG00000143549; ENSG00000079385; ENSG00000143320; ENSG00000128918; ENSG00000116745; ENSG00000179218; ENSG00000163207; ENSG00000131759; ENSG00000134363; ENSG00000165949; ENSG00000275214; ENSG00000189058; ENSG00000180530; ENSG00000034510; ENSG00000158874	21
bip	Conditioned	RETINOL	magma	SET	28	-0.449762	-0.080224	-0.0032069	0.67356	0.984093	0.67356	0.984093	0.684738	0.999944	48935	RETINOL	ENSG00000165092; ENSG00000128918; ENSG00000184254; ENSG00000162496; ENSG00000157326; ENSG00000284807; ENSG00000121207; ENSG00000177463; ENSG00000114115; ENSG00000265203; ENSG00000072042; ENSG00000139988; ENSG00000160439; ENSG00000278149; ENSG00000274504; ENSG00000278284; ENSG00000274418; ENSG00000276826; ENSG00000276341; ENSG00000273944; ENSG00000275474; ENSG00000276684; ENSG00000240857; ENSG00000135437; ENSG00000080511; ENSG00000042445; ENSG00000292155; ENSG00000163914; ENSG00000140522; ENSG00000186350; ENSG00000204231; ENSG00000231321; ENSG00000227322; ENSG00000228333; ENSG00000235712; ENSG00000206289; ENSG00000143171; ENSG00000141542; ENSG00000104687; ENSG00000137801; ENSG00000152661; ENSG00000198650; ENSG00000105372; ENSG00000099194; ENSG00000120949; ENSG00000169344	46
bip	Conditioned	RETINYLACETATE	magma	SET	3	-0.725231	-0.47507	-0.0062206	0.76584	0.985014	0.76584	0.985014	0.78259	0.999944	48935	RETINYL_ACETATE	ENSG00000163207; ENSG00000198959; ENSG00000175445	3
bip	Conditioned	RETINYLRETINOATE	magma	SET	2	-0.534023	-0.51703	-0.0055279	0.70333	0.984093	0.70333	0.984093	0.716594	0.999944	48935	RETINYLRETINOATE	ENSG00000177606; ENSG00000131759	2
bip	Conditioned	REVAMILAST	magma	SET	5	1.27375	0.48935	0.0082718	0.10138	0.956997	0.10138	0.956997	0.0843372	0.779505	48935	REVAMILAST	ENSG00000113448; ENSG00000184588; ENSG00000123500; ENSG00000065989; ENSG00000105650; ENSG00000285188	6
bip	Conditioned	REVERSINE	magma	SET	3	-0.178258	-0.08312	-0.0010884	0.57074	0.984093	0.57074	0.984093	0.573472	0.998514	48935	REVERSINE	ENSG00000178999; ENSG00000149503; ENSG00000169032	3
bip	Conditioned	REVUMENIB	magma	SET	3	-0.00714642	-0.0038928	-5.0974e-05	0.50285	0.984093	0.50285	0.984093	0.499594	0.989341	48935	REVUMENIB	ENSG00000122025; ENSG00000118058; ENSG00000133895	3
bip	Conditioned	RF9	magma	SET	2	-0.583865	-0.45942	-0.004912	0.72034	0.984093	0.72034	0.984093	0.73463	0.999944	48935	RF9	ENSG00000135046; ENSG00000148734	2
bip	Conditioned	RFLUROCARAZOLOL	magma	SET	2	0.507821	0.50843	0.0054359	0.3058	0.984093	0.3058	0.984093	0.287345	0.942367	48935	(R)-FLUROCARAZOLOL	ENSG00000175899; ENSG00000121410	2
bip	Conditioned	RFRP3	magma	SET	2	-0.583865	-0.45942	-0.004912	0.72034	0.984093	0.72034	0.984093	0.73463	0.999944	48935	RFRP-3	ENSG00000135046; ENSG00000148734	2
bip	Conditioned	RG108	magma	SET	2	-0.0262114	-0.018559	-0.00019842	0.51046	0.984093	0.51046	0.984093	0.507903	0.99024	48935	RG108	ENSG00000130816; ENSG00000088305	2
bip	Conditioned	RG1530	magma	SET	9	-0.787685	-0.28003	-0.0063499	0.78455	0.985468	0.78455	0.985468	0.802054	0.999944	48935	RG1530	ENSG00000077782; ENSG00000066468; ENSG00000113721; ENSG00000142731; ENSG00000128052; ENSG00000087586; ENSG00000102755; ENSG00000037280; ENSG00000122025	9
bip	Conditioned	RG2833	magma	SET	2	-0.300679	-0.24493	-0.0026187	0.61817	0.984093	0.61817	0.984093	0.624922	0.999944	48935	RG2833	ENSG00000116478; ENSG00000171720	2
bip	Conditioned	RG3487	magma	SET	6	1.20526	0.55301	0.01024	0.11406	0.968848	0.11406	0.968848	0.0958915	0.793769	48935	RG3487	ENSG00000186090; ENSG00000186038; ENSG00000178084; ENSG00000175344; ENSG00000274542; ENSG00000282088; ENSG00000166736; ENSG00000149305; ENSG00000166664; ENSG00000275917	10
bip	Conditioned	RG4733	magma	SET	10	-0.479824	-0.12569	-0.0030043	0.68432	0.984093	0.68432	0.984093	0.696247	0.999944	48935	RG4733	ENSG00000080815; ENSG00000138613; ENSG00000205155; ENSG00000135821; ENSG00000143801; ENSG00000162736; ENSG00000117362; ENSG00000148400; ENSG00000204301; ENSG00000235396; ENSG00000232339; ENSG00000238196; ENSG00000223355; ENSG00000206312; ENSG00000234876; ENSG00000134250; ENSG00000074181	17
bip	Conditioned	RG7112	magma	SET	2	0.78022	0.48674	0.0052041	0.21764	0.984093	0.21764	0.984093	0.196369	0.900477	48935	RG7112	ENSG00000135679; ENSG00000141510	2
bip	Conditioned	RG7160	magma	SET	2	-0.637004	-0.70338	-0.0075203	0.73793	0.984093	0.73793	0.984093	0.753248	0.999944	48935	RG-7160	ENSG00000146648; ENSG00000203747	2
bip	Conditioned	RG7167	magma	SET	2	-0.434598	-0.34594	-0.0036987	0.66807	0.984093	0.66807	0.984093	0.678849	0.999944	48935	RG-7167	ENSG00000126934; ENSG00000169032	2
bip	Conditioned	RG7594	magma	SET	2	1.26523	0.69832	0.0074662	0.10291	0.959893	0.10291	0.959893	0.0857001	0.781615	48935	RG-7594	ENSG00000150093; ENSG00000138448	2
bip	Conditioned	RG7598	magma	SET	14	1.49119	0.33841	0.0095696	0.067963	0.881503	0.067963	0.881503	0.0548384	0.70647	48935	RG-7598	ENSG00000137267; ENSG00000104833; ENSG00000167552; ENSG00000188229; ENSG00000137285; ENSG00000258947; ENSG00000176014; ENSG00000198033; ENSG00000167553; ENSG00000152086; ENSG00000127824; ENSG00000123416; ENSG00000261456; ENSG00000143297; ENSG00000196230; ENSG00000101162; ENSG00000235067; ENSG00000232575; ENSG00000227739; ENSG00000224156; ENSG00000229684; ENSG00000183311; ENSG00000232421; ENSG00000292120	24
bip	Conditioned	RG7600	magma	SET	14	1.70566	0.38171	0.010794	0.044046	0.791864	0.044046	0.791864	0.0347973	0.634043	48935	RG-7600	ENSG00000102854; ENSG00000261456; ENSG00000104833; ENSG00000167553; ENSG00000101162; ENSG00000176014; ENSG00000198033; ENSG00000152086; ENSG00000127824; ENSG00000258947; ENSG00000137285; ENSG00000188229; ENSG00000196230; ENSG00000137267; ENSG00000167552; ENSG00000123416; ENSG00000235067; ENSG00000232575; ENSG00000227739; ENSG00000224156; ENSG00000229684; ENSG00000183311; ENSG00000232421; ENSG00000292120	24
bip	Conditioned	RG7603	magma	SET	2	-2.2897	-1.6329	-0.017458	0.98897	0.996813	0.98897	0.996813	0.99303	0.999944	48935	RG-7603	ENSG00000198793; ENSG00000121879	2
bip	Conditioned	RG7636	magma	SET	14	1.48703	0.33778	0.0095516	0.068509	0.882169	0.068509	0.882169	0.0553068	0.707368	48935	RG-7636	ENSG00000136160; ENSG00000188229; ENSG00000167552; ENSG00000176014; ENSG00000123416; ENSG00000101162; ENSG00000104833; ENSG00000196230; ENSG00000152086; ENSG00000137285; ENSG00000127824; ENSG00000137267; ENSG00000261456; ENSG00000258947; ENSG00000198033; ENSG00000167553; ENSG00000235067; ENSG00000232575; ENSG00000227739; ENSG00000224156; ENSG00000229684; ENSG00000183311; ENSG00000232421; ENSG00000292120	24
bip	Conditioned	RG7841	magma	SET	14	1.70082	0.38692	0.010941	0.044498	0.794334	0.044498	0.794334	0.0351708	0.634397	48935	RG-7841	ENSG00000160932; ENSG00000278032; ENSG00000196230; ENSG00000137285; ENSG00000167552; ENSG00000176014; ENSG00000101162; ENSG00000127824; ENSG00000198033; ENSG00000137267; ENSG00000152086; ENSG00000167553; ENSG00000188229; ENSG00000104833; ENSG00000258947; ENSG00000261456; ENSG00000123416; ENSG00000235067; ENSG00000232575; ENSG00000227739; ENSG00000224156; ENSG00000229684; ENSG00000183311; ENSG00000232421; ENSG00000292120	25
bip	Conditioned	RGB286638	magma	SET	16	-0.716965	-0.16516	-0.0049924	0.76329	0.98491	0.76329	0.98491	0.77993	0.999944	48935	RGB-286638	ENSG00000250506; ENSG00000136807; ENSG00000063046; ENSG00000148730; ENSG00000040531; ENSG00000164885; ENSG00000123374; ENSG00000170312; ENSG00000134058; ENSG00000135446; ENSG00000105810; ENSG00000277273; ENSG00000122025; ENSG00000082701; ENSG00000096968; ENSG00000135341; ENSG00000050748	17
bip	Conditioned	RGFP109	magma	SET	2	-0.240269	-0.20499	-0.0021916	0.59494	0.984093	0.59494	0.984093	0.599763	0.999144	48935	RGFP109	ENSG00000171720; ENSG00000106105; ENSG00000263761	3
bip	Conditioned	RGFP966	magma	SET	2	-0.240269	-0.20499	-0.0021916	0.59494	0.984093	0.59494	0.984093	0.599763	0.999144	48935	RGFP966	ENSG00000106105; ENSG00000171720	2
bip	Conditioned	RGS4INHIBITOR11B	magma	SET	2	1.41895	0.76077	0.0081339	0.077969	0.905553	0.077969	0.905553	0.0635	0.732646	48935	RGS4_INHIBITOR_11B	ENSG00000185245; ENSG00000169347	2
bip	Conditioned	RHAMNETIN	magma	SET	5	0.682643	0.34268	0.0057926	0.24742	0.984093	0.24742	0.984093	0.226731	0.915866	48935	RHAMNETIN	ENSG00000107643; ENSG00000106211; ENSG00000156711; ENSG00000188130; ENSG00000185386	5
bip	Conditioned	RHC80267	magma	SET	4	0.959827	0.54713	0.0082723	0.16858	0.984093	0.16858	0.984093	0.147661	0.863405	48935	RHC80267	ENSG00000213145; ENSG00000182809; ENSG00000134780; ENSG00000164535	4
bip	Conditioned	RHODAMINE123	magma	SET	2	-1.07384	-0.61412	-0.006566	0.85854	0.986665	0.85854	0.986665	0.876936	0.999944	48935	RHODAMINE123	ENSG00000118777; ENSG00000100288	2
bip	Conditioned	RHODEILITORIN	magma	SET	2	0.0386781	0.030425	0.00032529	0.48457	0.984093	0.48457	0.984093	0.479664	0.986693	48935	RHODEI-LITORIN	ENSG00000120437; ENSG00000075239	2
bip	Conditioned	RHOKINASEINHIBITORIV	magma	SET	2	1.45644	0.7601	0.0081267	0.072648	0.891429	0.072648	0.891429	0.0588763	0.715628	48935	RHO_KINASE_INHIBITOR_IV	ENSG00000168925; ENSG00000285346; ENSG00000104529; ENSG00000273594	4
bip	Conditioned	RHUCIN	magma	SET	3	-0.80583	-0.51557	-0.0067509	0.78982	0.985663	0.78982	0.985663	0.807481	0.999944	48935	RHUCIN	ENSG00000138735; ENSG00000149131; ENSG00000182326	3
bip	Conditioned	RIBAVIRIN	magma	SET	24	0.874203	0.15761	0.0058339	0.19101	0.984093	0.19101	0.984093	0.169695	0.879571	48935	RIBAVIRIN	ENSG00000140718; ENSG00000196611; ENSG00000204516; ENSG00000234218; ENSG00000224378; ENSG00000231372; ENSG00000231179; ENSG00000238289; ENSG00000227772; ENSG00000206449; ENSG00000184557; ENSG00000137860; ENSG00000103522; ENSG00000213809; ENSG00000106348; ENSG00000083223; ENSG00000101439; ENSG00000110799; ENSG00000088854; ENSG00000135114; ENSG00000204525; ENSG00000237022; ENSG00000233841; ENSG00000228299; ENSG00000225691; ENSG00000206435; ENSG00000206452; ENSG00000146469; ENSG00000089127; ENSG00000111057; ENSG00000150782; ENSG00000204397; ENSG00000186104; ENSG00000185745; ENSG00000179348; ENSG00000156110; ENSG00000197594; ENSG00000178035; ENSG00000076685	39
bip	Conditioned	RIBOCICLIB	magma	SET	7	1.51101	0.53165	0.010633	0.0654	0.872705	0.0654	0.872705	0.0526489	0.700534	48935	RIBOCICLIB	ENSG00000139687; ENSG00000147889; ENSG00000127616; ENSG00000118971; ENSG00000135446; ENSG00000105810; ENSG00000112576	7
bip	Conditioned	RICIN	magma	SET	2	1.16958	0.72176	0.0077168	0.12109	0.972142	0.12109	0.972142	0.102425	0.803671	48935	RICIN	ENSG00000055332; ENSG00000158125	2
bip	Conditioned	RIDAFOROLIMUS	magma	SET	3	-1.99013	-1.1577	-0.01516	0.97671	0.994804	0.97671	0.994804	0.983976	0.999944	48935	RIDAFOROLIMUS	ENSG00000121879; ENSG00000198793; ENSG00000105379	3
bip	Conditioned	RIFAMPIN	magma	SET	13	1.1371	0.31483	0.0085791	0.12775	0.981154	0.12775	0.981154	0.108624	0.815733	48935	RIFAMPIN	ENSG00000138115; ENSG00000082898; ENSG00000198517; ENSG00000111913; ENSG00000156273; ENSG00000084453; ENSG00000186094; ENSG00000007171; ENSG00000111249; ENSG00000111012; ENSG00000144852; ENSG00000134538; ENSG00000111700	13
bip	Conditioned	RIFAMYCIN	magma	SET	4	0.334718	0.24176	0.0036552	0.36892	0.984093	0.36892	0.984093	0.354548	0.964903	48935	RIFAMYCIN	ENSG00000084453; ENSG00000134538; ENSG00000111700; ENSG00000137491	4
bip	Conditioned	RIFAPENTINE	magma	SET	5	-0.243931	-0.10571	-0.0017869	0.59636	0.984093	0.59636	0.984093	0.601283	0.999429	48935	RIFAPENTINE	ENSG00000144852; ENSG00000156006; ENSG00000138115; ENSG00000138109; ENSG00000160868	5
bip	Conditioned	RIGOSERTIB	magma	SET	3	-1.78395	-1.1634	-0.015234	0.96278	0.992541	0.96278	0.992541	0.972858	0.999944	48935	RIGOSERTIB	ENSG00000174775; ENSG00000276536; ENSG00000166851; ENSG00000121879	4
bip	Conditioned	RILAPLADIB	magma	SET	4	-0.775026	-0.33299	-0.0050346	0.78083	0.985468	0.78083	0.985468	0.798226	0.999944	48935	RILAPLADIB	ENSG00000167900; ENSG00000146070; ENSG00000170890; ENSG00000112062	4
bip	Conditioned	RILMENIDINE	magma	SET	3	-0.072952	-0.049646	-0.00065007	0.52908	0.984093	0.52908	0.984093	0.528123	0.992537	48935	RILMENIDINE	ENSG00000184160; ENSG00000010322; ENSG00000150594	3
bip	Conditioned	RILONACEPT	magma	SET	2	-0.00773118	-0.0067528	-7.2199e-05	0.50308	0.984093	0.50308	0.984093	0.499838	0.989554	48935	RILONACEPT	ENSG00000196126; ENSG00000229074; ENSG00000206240; ENSG00000236884; ENSG00000228080; ENSG00000206306; ENSG00000125538; ENSG00000115008	8
bip	Conditioned	RILPIVIRINE	magma	SET	2	0.119729	0.096522	0.001032	0.45235	0.984093	0.45235	0.984093	0.444621	0.982804	48935	RILPIVIRINE	ENSG00000185313; ENSG00000144852	2
bip	Conditioned	RILUZOLE	magma	SET	17	0.0520541	0.011923	0.00037149	0.47924	0.984093	0.47924	0.984093	0.473882	0.986574	48935	RILUZOLE	ENSG00000159199; ENSG00000151012; ENSG00000124172; ENSG00000185313; ENSG00000136546; ENSG00000168356; ENSG00000007314; ENSG00000183873; ENSG00000144285; ENSG00000169432; ENSG00000196876; ENSG00000136531; ENSG00000153253; ENSG00000100433; ENSG00000082482; ENSG00000182450; ENSG00000104783	17
bip	Conditioned	RIMABOTULINUMTOXINB	magma	SET	3	0.216289	0.14951	0.0019577	0.41438	0.984093	0.41438	0.984093	0.403592	0.97672	48935	RIMABOTULINUMTOXINB	ENSG00000220205; ENSG00000139190; ENSG00000143858	3
bip	Conditioned	RIMEGEPANT	magma	SET	3	0.583946	0.33202	0.0043475	0.27963	0.984093	0.27963	0.984093	0.259979	0.929802	48935	RIMEGEPANT	ENSG00000064989; ENSG00000163221; ENSG00000110680	3
bip	Conditioned	RIMEXOLONE	magma	SET	4	-1.18284	-0.53695	-0.0081183	0.88155	0.986936	0.88155	0.986936	0.899309	0.999944	48935	RIMEXOLONE	ENSG00000113580; ENSG00000135046; ENSG00000173153; ENSG00000170099; ENSG00000277405	5
bip	Conditioned	RIMITEROL	magma	SET	2	-0.868779	-0.71014	-0.0075926	0.80751	0.986111	0.80751	0.986111	0.825689	0.999944	48935	RIMITEROL	ENSG00000169252; ENSG00000188778	2
bip	Conditioned	RIMONABANT	magma	SET	8	-1.26806	-0.39944	-0.0085399	0.8976	0.988143	0.8976	0.988143	0.914646	0.999944	48935	RIMONABANT	ENSG00000118432; ENSG00000125257; ENSG00000108846; ENSG00000023839; ENSG00000103222; ENSG00000278183; ENSG00000134940; ENSG00000138031; ENSG00000135898	9
bip	Conditioned	RINETERKIB	magma	SET	2	-0.228179	-0.13317	-0.0014238	0.59024	0.984093	0.59024	0.984093	0.594691	0.999144	48935	RINETERKIB	ENSG00000213281; ENSG00000044115	2
bip	Conditioned	RIOCIGUAT	magma	SET	4	-0.624868	-0.34294	-0.005185	0.73397	0.984093	0.73397	0.984093	0.749072	0.999944	48935	RIOCIGUAT	ENSG00000132518; ENSG00000152402; ENSG00000061918; ENSG00000123201; ENSG00000164116	5
bip	Conditioned	RIPASUDIL	magma	SET	5	1.39092	0.52873	0.0089373	0.082135	0.918826	0.082135	0.918826	0.0671599	0.740342	48935	RIPASUDIL	ENSG00000134318; ENSG00000171793; ENSG00000067900; ENSG00000168925; ENSG00000285346; ENSG00000160213	6
bip	Conditioned	RIPK1INHIBITOR22B	magma	SET	6	1.16894	0.40311	0.0074642	0.12122	0.972142	0.12122	0.972142	0.102548	0.803671	48935	RIPK1_INHIBITOR_22B	ENSG00000174837; ENSG00000134769; ENSG00000078098; ENSG00000108591; ENSG00000120129; ENSG00000221829	6
bip	Conditioned	RIPK3INHIBITOR18	magma	SET	7	0.1351	0.044025	0.00088048	0.44627	0.984093	0.44627	0.984093	0.438043	0.981706	48935	RIPK3_INHIBITOR_18	ENSG00000000938; ENSG00000134762; ENSG00000134760; ENSG00000103876; ENSG00000157514; ENSG00000221829; ENSG00000078098; ENSG00000158050	8
bip	Conditioned	RIPK3INHIBITOR42	magma	SET	2	1.66636	0.76679	0.0081982	0.047831	0.811861	0.047831	0.811861	0.0378929	0.649575	48935	RIPK3_INHIBITOR_42	ENSG00000221829; ENSG00000078098	2
bip	Conditioned	RISANKIZUMAB	magma	SET	2	-0.0107128	-0.0079356	-8.4845e-05	0.50427	0.984093	0.50427	0.984093	0.501145	0.989606	48935	RISANKIZUMAB	ENSG00000113302; ENSG00000110944	2
bip	Conditioned	RISEDRONATE	magma	SET	4	-0.0281215	-0.0095762	-0.00014479	0.51122	0.984093	0.51122	0.984093	0.50873	0.990576	48935	RISEDRONATE	ENSG00000160752; ENSG00000106605; ENSG00000125538; ENSG00000164761	4
bip	Conditioned	RISLENEMDAZ	magma	SET	2	1.04317	0.78949	0.0084409	0.14844	0.984093	0.14844	0.984093	0.128182	0.842072	48935	RISLENEMDAZ	ENSG00000273079; ENSG00000176884	2
bip	Conditioned	RISOVALISIB	magma	SET	3	-1.56985	-0.92533	-0.012116	0.94176	0.990543	0.94176	0.990543	0.95501	0.999944	48935	RISOVALISIB	ENSG00000171862; ENSG00000284792; ENSG00000121879; ENSG00000198734	4
bip	Conditioned	RISPERIDONE	magma	SET	37	1.26629	0.22992	0.010563	0.10271	0.959893	0.10271	0.959893	0.0855351	0.781615	48935	RISPERIDONE	ENSG00000154310; ENSG00000198822; ENSG00000178188; ENSG00000152208; ENSG00000196277; ENSG00000276158; ENSG00000168702; ENSG00000144339; ENSG00000128829; ENSG00000151322; ENSG00000112425; ENSG00000029725; ENSG00000133636; ENSG00000157985; ENSG00000141655; ENSG00000108691; ENSG00000147862; ENSG00000222321; ENSG00000188981; ENSG00000104067; ENSG00000277401; ENSG00000138777; ENSG00000147246; ENSG00000102468; ENSG00000149295; ENSG00000120907; ENSG00000170214; ENSG00000171873; ENSG00000150594; ENSG00000274286; ENSG00000184160; ENSG00000184845; ENSG00000151577; ENSG00000069696; ENSG00000276825; ENSG00000196639; ENSG00000178394; ENSG00000135312; ENSG00000179546; ENSG00000168830; ENSG00000179097; ENSG00000158748; ENSG00000148680	43
bip	Conditioned	RISVODETINIB	magma	SET	2	0.634734	0.49911	0.0053363	0.26281	0.984093	0.26281	0.984093	0.242534	0.921792	48935	RISVODETINIB	ENSG00000143322; ENSG00000143196	2
bip	Conditioned	RITANSERIN	magma	SET	12	1.15087	0.37622	0.0098502	0.1249	0.977996	0.1249	0.977996	0.105955	0.811303	48935	RITANSERIN	ENSG00000101425; ENSG00000120907; ENSG00000170214; ENSG00000171873; ENSG00000178394; ENSG00000135312; ENSG00000179546; ENSG00000102468; ENSG00000135914; ENSG00000147246; ENSG00000157219; ENSG00000158748; ENSG00000148680	13
bip	Conditioned	RITODRINE	magma	SET	4	-1.40455	-0.70458	-0.010653	0.91991	0.988627	0.91991	0.988627	0.935393	0.999944	48935	RITODRINE	ENSG00000169252; ENSG00000197584; ENSG00000184588; ENSG00000128310	4
bip	Conditioned	RITONAVIR	magma	SET	19	-0.107739	-0.025533	-0.000841	0.5429	0.984093	0.5429	0.984093	0.543106	0.993407	48935	RITONAVIR	ENSG00000244122; ENSG00000169919; ENSG00000130208; ENSG00000288702; ENSG00000130204; ENSG00000110245; ENSG00000111775; ENSG00000021461; ENSG00000160870; ENSG00000130649; ENSG00000136869; ENSG00000169245; ENSG00000160868; ENSG00000106258; ENSG00000140505; ENSG00000197408; ENSG00000165841; ENSG00000138115; ENSG00000138109; ENSG00000100197; ENSG00000283284; ENSG00000272532; ENSG00000280905; ENSG00000275211; ENSG00000282966; ENSG00000282301	26
bip	Conditioned	RITUXIMAB	magma	SET	18	-0.21295	-0.043346	-0.0013897	0.58432	0.984093	0.58432	0.984093	0.588275	0.999108	48935	RITUXIMAB	ENSG00000141736; ENSG00000004468; ENSG00000156738; ENSG00000100365; ENSG00000275990; ENSG00000156234; ENSG00000243955; ENSG00000138621; ENSG00000065361; ENSG00000051523; ENSG00000143226; ENSG00000203747; ENSG00000107562; ENSG00000159231; ENSG00000137198; ENSG00000105372; ENSG00000170276; ENSG00000168769; ENSG00000112130	19
bip	Conditioned	RIVANICLINE	magma	SET	3	0.528248	0.32052	0.004197	0.29867	0.984093	0.29867	0.984093	0.279884	0.939241	48935	RIVANICLINE	ENSG00000101204; ENSG00000160716; ENSG00000169429	3
bip	Conditioned	RIVAROXABAN	magma	SET	5	0.741819	0.34729	0.0058704	0.2291	0.984093	0.2291	0.984093	0.208029	0.905636	48935	RIVAROXABAN	ENSG00000126218; ENSG00000198848; ENSG00000262243; ENSG00000127948; ENSG00000084674; ENSG00000291544; ENSG00000187474	7
bip	Conditioned	RIVASTIGMINE	magma	SET	5	0.912978	0.41357	0.0069908	0.18063	0.984093	0.18063	0.984093	0.159481	0.871131	48935	RIVASTIGMINE	ENSG00000175344; ENSG00000274542; ENSG00000282088; ENSG00000171132; ENSG00000130203; ENSG00000087085; ENSG00000114200	7
bip	Conditioned	RIVICICLIB	magma	SET	5	0.242463	0.090863	0.0015359	0.40421	0.984093	0.40421	0.984093	0.392578	0.973736	48935	RIVICICLIB	ENSG00000114867; ENSG00000135446; ENSG00000135625; ENSG00000136807; ENSG00000170312	5
bip	Conditioned	RIVIPANSEL	magma	SET	3	1.46282	1.0118	0.013249	0.071761	0.888569	0.071761	0.888569	0.0581236	0.714619	48935	RIVIPANSEL	ENSG00000174175; ENSG00000007908; ENSG00000188404	3
bip	Conditioned	RIZATRIPTAN	magma	SET	5	2.27828	1.0887	0.018404	0.011359	0.500406	0.011359	0.500406	0.00915433	0.466633	48935	RIZATRIPTAN	ENSG00000179546; ENSG00000135312; ENSG00000178394; ENSG00000168830; ENSG00000179097	5
bip	Conditioned	RKI1447	magma	SET	12	1.03307	0.29144	0.0076303	0.15079	0.984093	0.15079	0.984093	0.130434	0.843903	48935	RKI-1447	ENSG00000143776; ENSG00000104936; ENSG00000168925; ENSG00000285346; ENSG00000163131; ENSG00000171793; ENSG00000111450; ENSG00000065534; ENSG00000106683; ENSG00000149269; ENSG00000123143; ENSG00000067900; ENSG00000134318	13
bip	Conditioned	RM2GA68	magma	SET	2	-0.542319	-0.49613	-0.0053045	0.7062	0.984093	0.7062	0.984093	0.719636	0.999944	48935	RM-2_GA-68	ENSG00000197299; ENSG00000120437	2
bip	Conditioned	RN1	magma	SET	2	-0.386969	-0.38	-0.0040629	0.65061	0.984093	0.65061	0.984093	0.660022	0.999944	48935	RN-1	ENSG00000164949; ENSG00000004487	2
bip	Conditioned	RN486	magma	SET	2	-0.625598	-0.51558	-0.0055124	0.73421	0.984093	0.73421	0.984093	0.749315	0.999944	48935	RN486	ENSG00000125266; ENSG00000166147	2
bip	Conditioned	RND336	magma	SET	3	-0.974898	-0.55459	-0.0072619	0.83519	0.98656	0.83519	0.98656	0.853719	0.999944	48935	(R)-ND-336	ENSG00000137992; ENSG00000156136; ENSG00000080166	3
bip	Conditioned	RO0505124	magma	SET	2	-1.1525	-0.41558	-0.0044433	0.87543	0.986936	0.87543	0.986936	0.8934	0.999944	48935	RO-0505124	ENSG00000135446; ENSG00000163482	2
bip	Conditioned	RO082750	magma	SET	4	-0.765897	-0.49719	-0.0075172	0.77813	0.985468	0.77813	0.985468	0.795406	0.999944	48935	RO-08-2750	ENSG00000134259; ENSG00000064300; ENSG00000197299; ENSG00000108773	4
bip	Conditioned	RO154513	magma	SET	11	3.07206	0.95065	0.023831	0.0010648	0.155325	0.0010648	0.155325	0.00115474	0.274513	48935	RO15-4513	ENSG00000141480; ENSG00000143437; ENSG00000120500; ENSG00000137486; ENSG00000133794; ENSG00000022355; ENSG00000151834; ENSG00000011677; ENSG00000109158; ENSG00000186297; ENSG00000145863; ENSG00000145864; ENSG00000113327	13
bip	Conditioned	RO194603	magma	SET	6	2.22495	1.0858	0.020105	0.01305	0.530841	0.01305	0.530841	0.0104246	0.484008	48935	RO19-4603	ENSG00000143437; ENSG00000133794; ENSG00000137486; ENSG00000022355; ENSG00000151834; ENSG00000011677; ENSG00000186297	7
bip	Conditioned	RO201724	magma	SET	8	0.640383	0.21075	0.0045058	0.26096	0.984093	0.26096	0.984093	0.240646	0.921074	48935	RO20-1724	ENSG00000111799; ENSG00000123500; ENSG00000060718; ENSG00000204248; ENSG00000223699; ENSG00000227801; ENSG00000230930; ENSG00000235708; ENSG00000232541; ENSG00000206290; ENSG00000172572; ENSG00000065989; ENSG00000184588; ENSG00000105650; ENSG00000285188; ENSG00000113448	16
bip	Conditioned	RO251553	magma	SET	2	-0.245611	-0.2644	-0.0028268	0.597	0.984093	0.597	0.984093	0.601985	0.999533	48935	RO_25-1553	ENSG00000078549; ENSG00000095139	2
bip	Conditioned	RO256981	magma	SET	2	0.874018	0.72117	0.0077105	0.19106	0.984093	0.19106	0.984093	0.169745	0.879596	48935	RO-25-6981	ENSG00000273079; ENSG00000184845	2
bip	Conditioned	RO3	magma	SET	2	-0.302901	-0.2128	-0.0022752	0.61902	0.984093	0.61902	0.984093	0.625851	0.999944	48935	RO3	ENSG00000132681; ENSG00000109991	2
bip	Conditioned	RO318220	magma	SET	5	-0.68535	-0.35728	-0.0060393	0.75343	0.984093	0.75343	0.984093	0.769543	0.999944	48935	RO31-8220	ENSG00000068903; ENSG00000283100; ENSG00000166501; ENSG00000169429; ENSG00000092820; ENSG00000175197	6
bip	Conditioned	RO3280	magma	SET	3	-1.63	-1.021	-0.01337	0.94845	0.991113	0.94845	0.991113	0.960831	0.999944	48935	RO3280	ENSG00000160867; ENSG00000106991; ENSG00000163586	3
bip	Conditioned	RO3306	magma	SET	4	0.651782	0.33265	0.0050295	0.25728	0.984093	0.25728	0.984093	0.236809	0.919291	48935	RO3306	ENSG00000135625; ENSG00000151247; ENSG00000161960; ENSG00000170312	4
bip	Conditioned	RO4491533	magma	SET	2	-0.93699	-0.60672	-0.0064869	0.82561	0.986312	0.82561	0.986312	0.844102	0.999944	48935	RO4491533	ENSG00000166825; ENSG00000151729	2
bip	Conditioned	RO4938581	magma	SET	3	1.93613	1.3725	0.017971	0.026439	0.683513	0.026439	0.683513	0.0206991	0.567493	48935	RO4938581	ENSG00000133794; ENSG00000143437; ENSG00000137486	3
bip	Conditioned	RO4987655	magma	SET	2	-0.434598	-0.34594	-0.0036987	0.66807	0.984093	0.66807	0.984093	0.678849	0.999944	48935	RO-4987655	ENSG00000126934; ENSG00000169032	2
bip	Conditioned	RO5028442	magma	SET	2	-1.13519	-0.92655	-0.0099064	0.87184	0.986936	0.87184	0.986936	0.889909	0.999944	48935	RO5028442	ENSG00000078061; ENSG00000103569; ENSG00000091262; ENSG00000275331	4
bip	Conditioned	RO5126766	magma	SET	8	0.814267	0.31162	0.0066623	0.20775	0.984093	0.20775	0.984093	0.186455	0.892861	48935	RO-5126766	ENSG00000157764; ENSG00000169032; ENSG00000126934; ENSG00000132155; ENSG00000076984; ENSG00000100359; ENSG00000103876; ENSG00000178764	8
bip	Conditioned	RO5508887	magma	SET	3	0.587723	0.34306	0.004492	0.27836	0.984093	0.27836	0.984093	0.258681	0.929305	48935	RO5508887	ENSG00000186318; ENSG00000131781; ENSG00000122176	3
bip	Conditioned	RO600175	magma	SET	2	-1.70432	-1.735	-0.01855	0.95583	0.991741	0.95583	0.991741	0.967109	0.999944	48935	RO_60-0175	ENSG00000102468; ENSG00000135914; ENSG00000147246	3
bip	Conditioned	RO6870810	magma	SET	4	1.40069	0.68142	0.010303	0.080661	0.915229	0.080661	0.915229	0.0658739	0.736946	48935	RO-6870810	ENSG00000141867; ENSG00000204256; ENSG00000234704; ENSG00000234507; ENSG00000230678; ENSG00000236227; ENSG00000235307; ENSG00000215077; ENSG00000169925; ENSG00000137948; ENSG00000187957	11
bip	Conditioned	RO7121661	magma	SET	2	-0.876202	-0.535	-0.00572	0.80953	0.986117	0.80953	0.986117	0.827782	0.999944	48935	RO-7121661	ENSG00000188389; ENSG00000276977; ENSG00000135077	3
bip	Conditioned	ROBALZOTAN	magma	SET	2	1.30692	1.3869	0.014828	0.09563	0.945767	0.09563	0.945767	0.0791451	0.767611	48935	ROBALZOTAN	ENSG00000178394; ENSG00000121410	2
bip	Conditioned	ROCKINHIBITOR3	magma	SET	2	1.81177	0.90132	0.0096366	0.035021	0.744352	0.035021	0.744352	0.0274872	0.604337	48935	ROCK_INHIBITOR_3	ENSG00000171793; ENSG00000168925; ENSG00000285346	3
bip	Conditioned	ROCURONIUM	magma	SET	11	1.06839	0.35339	0.0088588	0.14268	0.984093	0.14268	0.984093	0.122698	0.835536	48935	ROCURONIUM	ENSG00000181072; ENSG00000196218; ENSG00000120903; ENSG00000121351; ENSG00000166736; ENSG00000134538; ENSG00000108556; ENSG00000196811; ENSG00000170175; ENSG00000138435; ENSG00000135902; ENSG00000283946	12
bip	Conditioned	ROEMERINE	magma	SET	2	-0.0398561	-0.024822	-0.00026539	0.5159	0.984093	0.5159	0.984093	0.513773	0.990622	48935	ROEMERINE	ENSG00000165806; ENSG00000138794	2
bip	Conditioned	ROFECOXIB	magma	SET	8	-0.334064	-0.10665	-0.0022801	0.63083	0.984093	0.63083	0.984093	0.638683	0.999944	48935	ROFECOXIB	ENSG00000157017; ENSG00000089685; ENSG00000106211; ENSG00000136634; ENSG00000073756; ENSG00000095303; ENSG00000087088; ENSG00000049540	8
bip	Conditioned	ROFLUMILAST	magma	SET	6	-0.0389579	-0.014497	-0.00026844	0.51554	0.984093	0.51554	0.984093	0.513383	0.990622	48935	ROFLUMILAST	ENSG00000065989; ENSG00000105650; ENSG00000285188; ENSG00000184588; ENSG00000113448; ENSG00000001626; ENSG00000060718	7
bip	Conditioned	ROGARATINIB	magma	SET	6	-1.20647	-0.41739	-0.0077286	0.88617	0.986936	0.88617	0.986936	0.903769	0.999944	48935	ROGARATINIB	ENSG00000077782; ENSG00000160867; ENSG00000068078; ENSG00000092964; ENSG00000117505; ENSG00000066468	6
bip	Conditioned	ROLAPITANT	magma	SET	2	0.7958	0.61423	0.0065672	0.21308	0.984093	0.21308	0.984093	0.191798	0.896981	48935	ROLAPITANT	ENSG00000165272; ENSG00000115353	2
bip	Conditioned	ROLIPRAM	magma	SET	8	0.27185	0.089485	0.0019132	0.39287	0.984093	0.39287	0.984093	0.380327	0.970126	48935	ROLIPRAM	ENSG00000111799; ENSG00000060718; ENSG00000204248; ENSG00000223699; ENSG00000227801; ENSG00000230930; ENSG00000235708; ENSG00000232541; ENSG00000206290; ENSG00000123500; ENSG00000138735; ENSG00000113448; ENSG00000184588; ENSG00000065989; ENSG00000105650; ENSG00000285188	16
bip	Conditioned	ROLUPERIDONE	magma	SET	2	0.916282	0.46833	0.0050073	0.17977	0.984093	0.17977	0.984093	0.158637	0.869778	48935	ROLUPERIDONE	ENSG00000109084; ENSG00000102468	2
bip	Conditioned	ROMIDEPSIN	magma	SET	12	-0.341579	-0.10343	-0.002708	0.63367	0.984093	0.63367	0.984093	0.641755	0.999944	48935	ROMIDEPSIN	ENSG00000171720; ENSG00000147099; ENSG00000116478; ENSG00000196591; ENSG00000094631; ENSG00000184033; ENSG00000148935; ENSG00000164404; ENSG00000129355; ENSG00000100429; ENSG00000048052; ENSG00000061273; ENSG00000068024; ENSG00000163517; ENSG00000108840	15
bip	Conditioned	ROMILKIMAB	magma	SET	3	0.625571	0.28501	0.003732	0.2658	0.984093	0.2658	0.984093	0.245634	0.9237	48935	ROMILKIMAB	ENSG00000113520; ENSG00000169194; ENSG00000077238	3
bip	Conditioned	ROMIPLOSTIM	magma	SET	2	1.55098	0.73476	0.0078558	0.060463	0.855839	0.060463	0.855839	0.0484363	0.690426	48935	ROMIPLOSTIM	ENSG00000117400; ENSG00000106546	2
bip	Conditioned	RONACALERET	magma	SET	2	-1.09772	-0.74093	-0.0079218	0.86383	0.986936	0.86383	0.986936	0.88212	0.999944	48935	RONACALERET	ENSG00000102575; ENSG00000036828	2
bip	Conditioned	RONICICLIB	magma	SET	22	-2.22148	-0.45176	-0.01601	0.98683	0.996438	0.98683	0.996438	0.991515	0.999944	48935	RONICICLIB	ENSG00000136807; ENSG00000117266; ENSG00000185324; ENSG00000102225; ENSG00000112576; ENSG00000105173; ENSG00000118971; ENSG00000059758; ENSG00000065883; ENSG00000250506; ENSG00000138395; ENSG00000156345; ENSG00000058091; ENSG00000134058; ENSG00000167258; ENSG00000132964; ENSG00000164885; ENSG00000155111; ENSG00000135446; ENSG00000248333; ENSG00000170312; ENSG00000105810; ENSG00000123374; ENSG00000277273	24
bip	Conditioned	RONOMILAST	magma	SET	3	1.01351	0.52891	0.0069257	0.15541	0.984093	0.15541	0.984093	0.134865	0.850249	48935	RONOMILAST	ENSG00000065989; ENSG00000113448; ENSG00000184588	3
bip	Conditioned	RONTALIZUMAB	magma	SET	13	-0.389337	-0.26327	-0.007174	0.65148	0.984093	0.65148	0.984093	0.660969	0.999944	48935	RONTALIZUMAB	ENSG00000186803; ENSG00000233816; ENSG00000197919; ENSG00000228083; ENSG00000234829; ENSG00000137080; ENSG00000120242; ENSG00000188379; ENSG00000120235; ENSG00000147873; ENSG00000214042; ENSG00000236637; ENSG00000147885	13
bip	Conditioned	ROPEGINTERFERONALFA2B	magma	SET	4	-1.19176	-0.63218	-0.0095582	0.88331	0.986936	0.88331	0.986936	0.901001	0.999944	48935	ROPEGINTERFERON_ALFA-2B	ENSG00000096968; ENSG00000188379; ENSG00000142166; ENSG00000159110	4
bip	Conditioned	ROPINIROLE	magma	SET	12	1.90498	0.5954	0.015588	0.028401	0.702986	0.028401	0.702986	0.022238	0.574258	48935	ROPINIROLE	ENSG00000151577; ENSG00000149295; ENSG00000069696; ENSG00000150594; ENSG00000274286; ENSG00000184160; ENSG00000184845; ENSG00000276825; ENSG00000169676; ENSG00000178394; ENSG00000135312; ENSG00000179546; ENSG00000102468; ENSG00000135914; ENSG00000147246	15
bip	Conditioned	ROPIVACAINE	magma	SET	12	0.826166	0.24015	0.0062874	0.20436	0.984093	0.20436	0.984093	0.183031	0.890941	48935	ROPIVACAINE	ENSG00000160211; ENSG00000185313; ENSG00000100243; ENSG00000174483; ENSG00000136546; ENSG00000183873; ENSG00000196876; ENSG00000144285; ENSG00000169432; ENSG00000153253; ENSG00000007314; ENSG00000136531; ENSG00000168356	13
bip	Conditioned	ROPSACITINIB	magma	SET	3	-1.04616	-0.66806	-0.0087477	0.85225	0.98656	0.85225	0.98656	0.870756	0.999944	48935	ROPSACITINIB	ENSG00000105397; ENSG00000154928; ENSG00000133216	3
bip	Conditioned	ROQUINIMEX	magma	SET	2	-0.168301	-0.12066	-0.0012901	0.56683	0.984093	0.56683	0.984093	0.569227	0.99767	48935	ROQUINIMEX	ENSG00000164400; ENSG00000115386	2
bip	Conditioned	ROSIGLITAZONE	magma	SET	13	-2.15784	-0.62763	-0.017103	0.98452	0.996182	0.98452	0.996182	0.98984	0.999944	48935	ROSIGLITAZONE	ENSG00000132170; ENSG00000099194; ENSG00000034152; ENSG00000122585; ENSG00000101076; ENSG00000137491; ENSG00000138207; ENSG00000042832; ENSG00000180772; ENSG00000102245; ENSG00000147571; ENSG00000117394; ENSG00000126266; ENSG00000072315; ENSG00000083067; ENSG00000175567	16
bip	Conditioned	ROSIPTOR	magma	SET	2	-0.609071	-0.4966	-0.0053095	0.72876	0.984093	0.72876	0.984093	0.743519	0.999944	48935	ROSIPTOR	ENSG00000168918; ENSG00000281614; ENSG00000133275	3
bip	Conditioned	ROSMANTUZUMAB	magma	SET	2	-0.65082	-0.45724	-0.0048887	0.74241	0.984093	0.74241	0.984093	0.757967	0.999944	48935	ROSMANTUZUMAB	ENSG00000205213; ENSG00000146374	2
bip	Conditioned	ROSMARINICACID	magma	SET	2	1.43214	0.79621	0.0085128	0.076061	0.901146	0.076061	0.901146	0.0618411	0.726703	48935	ROSMARINIC_ACID	ENSG00000143384; ENSG00000077498	2
bip	Conditioned	ROSUVASTATIN	magma	SET	14	-0.69156	-0.16372	-0.0046297	0.75539	0.984093	0.75539	0.984093	0.771617	0.999944	48935	ROSUVASTATIN	ENSG00000087237; ENSG00000073734; ENSG00000276582; ENSG00000135100; ENSG00000164627; ENSG00000114650; ENSG00000132693; ENSG00000113161; ENSG00000198670; ENSG00000007933; ENSG00000170608; ENSG00000101076; ENSG00000100652; ENSG00000110243; ENSG00000162402	15
bip	Conditioned	ROTENONE	magma	SET	3	-0.485061	-0.26381	-0.0034543	0.68618	0.984093	0.68618	0.984093	0.698235	0.999944	48935	ROTENONE	ENSG00000172757; ENSG00000177606; ENSG00000170312	3
bip	Conditioned	ROTIGOTINE	magma	SET	7	2.49964	0.96741	0.019348	0.0062208	0.393142	0.0062208	0.393142	0.00526593	0.41607	48935	ROTIGOTINE	ENSG00000108602; ENSG00000151577; ENSG00000149295; ENSG00000069696; ENSG00000274286; ENSG00000184845; ENSG00000276825; ENSG00000169676; ENSG00000178394	9
bip	Conditioned	ROTTLERIN	magma	SET	2	-0.543807	-0.55849	-0.0059712	0.70671	0.984093	0.70671	0.984093	0.720181	0.999944	48935	ROTTLERIN	ENSG00000067560; ENSG00000163932; ENSG00000184033	3
bip	Conditioned	ROTUNDINE	magma	SET	4	2.08193	1.0911	0.016496	0.018684	0.612545	0.018684	0.612545	0.0146959	0.526845	48935	ROTUNDINE	ENSG00000184845; ENSG00000149295; ENSG00000151577; ENSG00000178394	4
bip	Conditioned	ROVATIRELIN	magma	SET	2	-0.885556	-0.70206	-0.0075062	0.81207	0.986117	0.81207	0.986117	0.830365	0.999944	48935	ROVATIRELIN	ENSG00000174417; ENSG00000170893	2
bip	Conditioned	ROVAZOLAC	magma	SET	2	0.144517	0.072981	0.00078029	0.44255	0.984093	0.44255	0.984093	0.434001	0.981375	48935	ROVAZOLAC	ENSG00000025434; ENSG00000131408	2
bip	Conditioned	ROVELIZUMAB	magma	SET	3	-0.00988596	-0.0058081	-7.6053e-05	0.50394	0.984093	0.50394	0.984093	0.50079	0.989606	48935	ROVELIZUMAB	ENSG00000005844; ENSG00000169896; ENSG00000160255	3
bip	Conditioned	ROXITHROMYCIN	magma	SET	7	0.683	0.25786	0.0051571	0.24731	0.984093	0.24731	0.984093	0.226613	0.915866	48935	ROXITHROMYCIN	ENSG00000126016; ENSG00000164251; ENSG00000109471; ENSG00000158125; ENSG00000114013; ENSG00000172156; ENSG00000121594; ENSG00000102539	8
bip	Conditioned	ROZANOLIXIZUMAB	magma	SET	8	0.911789	0.33583	0.00718	0.18094	0.984093	0.18094	0.984093	0.159785	0.871204	48935	ROZANOLIXIZUMAB	ENSG00000170175; ENSG00000283946; ENSG00000080644; ENSG00000104870; ENSG00000030304; ENSG00000138435; ENSG00000108556; ENSG00000169684; ENSG00000147434	9
bip	Conditioned	ROZIBAFUSPALFA	magma	SET	2	1.0279	0.75567	0.0080793	0.15201	0.984093	0.15201	0.984093	0.131603	0.846785	48935	ROZIBAFUSP ALFA	ENSG00000102524; ENSG00000163600	2
bip	Conditioned	RP001	magma	SET	2	-1.316	-1.3314	-0.014235	0.90591	0.98823	0.90591	0.98823	0.922408	0.999944	48935	RP-001	ENSG00000145020; ENSG00000170989	2
bip	Conditioned	RP101075	magma	SET	2	0.719794	0.67706	0.0072389	0.23583	0.984093	0.23583	0.984093	0.214867	0.907958	48935	RP-101075	ENSG00000243480; ENSG00000145020	2
bip	Conditioned	RP6530	magma	SET	2	-0.86154	-0.60126	-0.0064285	0.80552	0.985735	0.80552	0.985735	0.823632	0.999944	48935	RP-6530	ENSG00000105851; ENSG00000171608	2
bip	Conditioned	RPIA	magma	SET	3	-0.878877	-0.55988	-0.0073311	0.81026	0.986117	0.81026	0.986117	0.828534	0.999944	48935	(R)-PIA	ENSG00000115665; ENSG00000171509; ENSG00000198049	3
bip	Conditioned	RPLUSMETHANANDAMIDE	magma	SET	2	-0.653687	-0.51134	-0.0054671	0.74334	0.984093	0.74334	0.984093	0.758933	0.999944	48935	R-(+)-METHANANDAMIDE	ENSG00000042088; ENSG00000116459	2
bip	Conditioned	RPR260243	magma	SET	2	0.379055	0.31432	0.0033606	0.35233	0.984093	0.35233	0.984093	0.336759	0.959428	48935	RPR260243	ENSG00000002330; ENSG00000055118	2
bip	Conditioned	RS100329	magma	SET	3	-1.33419	-0.8989	-0.01177	0.90892	0.98823	0.90892	0.98823	0.925248	0.999944	48935	RS-100329	ENSG00000131269; ENSG00000198691; ENSG00000120907; ENSG00000171873	4
bip	Conditioned	RS102221	magma	SET	2	-1.70432	-1.735	-0.01855	0.95583	0.991741	0.95583	0.991741	0.967109	0.999944	48935	RS-102221	ENSG00000102468; ENSG00000135914; ENSG00000147246	3
bip	Conditioned	RS102895	magma	SET	2	0.0831984	0.041422	0.00044288	0.46685	0.984093	0.46685	0.984093	0.46035	0.985151	48935	RS-102895	ENSG00000107796; ENSG00000121807	2
bip	Conditioned	RS127445	magma	SET	2	-1.70432	-1.735	-0.01855	0.95583	0.991741	0.95583	0.991741	0.967109	0.999944	48935	RS-127445	ENSG00000102468; ENSG00000135914; ENSG00000147246	3
bip	Conditioned	RS17053	magma	SET	2	-0.811942	-0.66986	-0.007162	0.79158	0.985663	0.79158	0.985663	0.809279	0.999944	48935	RS-17053	ENSG00000120907; ENSG00000171873	2
bip	Conditioned	RS25344	magma	SET	3	-0.0675317	-0.040024	-0.00052409	0.52692	0.984093	0.52692	0.984093	0.52576	0.99238	48935	RS-25344	ENSG00000123500; ENSG00000060718; ENSG00000204248; ENSG00000223699; ENSG00000227801; ENSG00000230930; ENSG00000235708; ENSG00000232541; ENSG00000206290; ENSG00000111799	10
bip	Conditioned	RS39604	magma	SET	2	-1.03746	-0.85726	-0.0091656	0.85023	0.98656	0.85023	0.98656	0.868753	0.999944	48935	RS_39604	ENSG00000171428; ENSG00000164270	2
bip	Conditioned	RS4PPG	magma	SET	2	1.36331	1.0893	0.011647	0.0864	0.928004	0.0864	0.928004	0.0709521	0.748607	48935	(R,S)-4-PPG	ENSG00000005022; ENSG00000113262; ENSG00000179603	3
bip	Conditioned	RS504393	magma	SET	3	-0.170344	-0.074878	-0.00098046	0.56763	0.984093	0.56763	0.984093	0.57009	0.997759	48935	RS-504393	ENSG00000121807; ENSG00000108691; ENSG00000107796	3
bip	Conditioned	RS67333	magma	SET	2	-1.03746	-0.85726	-0.0091656	0.85023	0.98656	0.85023	0.98656	0.868753	0.999944	48935	RS_67333	ENSG00000171428; ENSG00000164270	2
bip	Conditioned	RSEF1500	magma	SET	2	0.960798	0.58061	0.0062077	0.16834	0.984093	0.16834	0.984093	0.147435	0.863405	48935	(R/S)_EF-1500	ENSG00000149516; ENSG00000284903; ENSG00000170458	3
bip	Conditioned	RSPHPNECA	magma	SET	3	-0.0770595	-0.048371	-0.00063338	0.53071	0.984093	0.53071	0.984093	0.529898	0.992823	48935	(R,S)-PHPNECA	ENSG00000165029; ENSG00000167972; ENSG00000183044	3
bip	Conditioned	RSPONDIN1	magma	SET	3	-2.12535	-1.4321	-0.018752	0.98321	0.99592	0.98321	0.99592	0.988869	0.999944	48935	R-SPONDIN-1	ENSG00000170214; ENSG00000133067; ENSG00000120907	3
bip	Conditioned	RSPONDIN2	magma	SET	3	-2.12535	-1.4321	-0.018752	0.98321	0.99592	0.98321	0.99592	0.988869	0.999944	48935	R-SPONDIN-2	ENSG00000170214; ENSG00000133067; ENSG00000120907	3
bip	Conditioned	RSPONDIN3	magma	SET	3	-2.12535	-1.4321	-0.018752	0.98321	0.99592	0.98321	0.99592	0.988869	0.999944	48935	R-SPONDIN-3	ENSG00000120907; ENSG00000133067; ENSG00000170214	3
bip	Conditioned	RSPONDIN4	magma	SET	3	-2.12535	-1.4321	-0.018752	0.98321	0.99592	0.98321	0.99592	0.988869	0.999944	48935	R-SPONDIN-4	ENSG00000133067; ENSG00000120907; ENSG00000170214	3
bip	Conditioned	RSROSCOVITINE	magma	SET	9	-0.736933	-0.23828	-0.0054032	0.76941	0.985092	0.76941	0.985092	0.786284	0.999944	48935	(RS)-ROSCOVITINE	ENSG00000141551; ENSG00000096063; ENSG00000136807; ENSG00000134058; ENSG00000277273; ENSG00000133275; ENSG00000176444; ENSG00000261893; ENSG00000169118; ENSG00000157540; ENSG00000160396	11
bip	Conditioned	RSTETRAZOL5YLGLYCINE	magma	SET	2	0.586439	0.31758	0.0033954	0.2788	0.984093	0.2788	0.984093	0.259127	0.929309	48935	(RS)-(TETRAZOL-5-YL)GLYCINE	ENSG00000183454; ENSG00000161509; ENSG00000257316; ENSG00000215325	4
bip	Conditioned	RTA408	magma	SET	2	1.38517	0.67958	0.0072659	0.083011	0.918826	0.083011	0.918826	0.067939	0.742676	48935	RTA-408	ENSG00000116044; ENSG00000154727	2
bip	Conditioned	RTA744	magma	SET	2	0.211186	0.17135	0.001832	0.41637	0.984093	0.41637	0.984093	0.405728	0.97672	48935	RTA_744	ENSG00000077097; ENSG00000131747	2
bip	Conditioned	RTOXA43	magma	SET	2	0.894991	0.67093	0.0071733	0.1854	0.984093	0.1854	0.984093	0.164175	0.876351	48935	RTOXA-43	ENSG00000034053; ENSG00000276495; ENSG00000166313	3
bip	Conditioned	RU24969	magma	SET	7	2.02324	0.85132	0.017026	0.021532	0.643778	0.021532	0.643778	0.0168688	0.541067	48935	RU_24969	ENSG00000178394; ENSG00000135312; ENSG00000179546; ENSG00000102468; ENSG00000135914; ENSG00000147246; ENSG00000157219; ENSG00000158748	8
bip	Conditioned	RUBOXISTAURIN	magma	SET	3	2.62949	1.7986	0.023551	0.0042795	0.341141	0.0042795	0.341141	0.00378431	0.388229	48935	RUBOXISTAURIN	ENSG00000101981; ENSG00000166501; ENSG00000184033; ENSG00000002330; ENSG00000183072	5
bip	Conditioned	RUCAPARIB	magma	SET	8	1.59388	0.54839	0.011724	0.055493	0.838391	0.055493	0.838391	0.0442565	0.672954	48935	RUCAPARIB	ENSG00000083093; ENSG00000139618; ENSG00000117713; ENSG00000041880; ENSG00000149311; ENSG00000167258; ENSG00000129484; ENSG00000291803; ENSG00000143799	9
bip	Conditioned	RUFINAMIDE	magma	SET	11	0.550406	0.18694	0.0046862	0.29102	0.984093	0.29102	0.984093	0.271918	0.936201	48935	RUFINAMIDE	ENSG00000047597; ENSG00000144285; ENSG00000196876; ENSG00000169432; ENSG00000183873; ENSG00000007314; ENSG00000136531; ENSG00000185313; ENSG00000153253; ENSG00000168356; ENSG00000136546; ENSG00000168959	12
bip	Conditioned	RUNCACIGUAT	magma	SET	3	-0.0024097	-0.00175	-2.2915e-05	0.50096	0.984093	0.50096	0.984093	0.497541	0.989154	48935	RUNCACIGUAT	ENSG00000164116; ENSG00000123201; ENSG00000061918; ENSG00000152402	4
bip	Conditioned	RUPATADINE	magma	SET	4	0.0817047	0.036924	0.00055828	0.46744	0.984093	0.46744	0.984093	0.460998	0.985151	48935	RUPATADINE	ENSG00000084234; ENSG00000123505; ENSG00000169403; ENSG00000196639	4
bip	Conditioned	RUSALATIDE	magma	SET	3	0.512293	0.33214	0.0043491	0.30423	0.984093	0.30423	0.984093	0.285695	0.941984	48935	RUSALATIDE	ENSG00000164220; ENSG00000127533; ENSG00000181104	3
bip	Conditioned	RUSERONTINIB	magma	SET	4	-0.205306	-0.1198	-0.0018113	0.58133	0.984093	0.58133	0.984093	0.585021	0.999108	48935	RUSERONTINIB	ENSG00000147647; ENSG00000097007; ENSG00000146648; ENSG00000122025	4
bip	Conditioned	RUTHENIUMBASEDTRANSFERRINTARGETINGAGENTNKP1339	magma	SET	2	0.166409	0.11858	0.0012678	0.43392	0.984093	0.43392	0.984093	0.424668	0.98089	48935	RUTHENIUM-BASED_TRANSFERRIN_TARGETING_AGENT_NKP-1339	ENSG00000044574; ENSG00000107643	2
bip	Conditioned	RUTHENIUMRED	magma	SET	5	-0.446892	-0.17166	-0.0029017	0.67252	0.984093	0.67252	0.984093	0.683618	0.999944	48935	RUTHENIUM_RED	ENSG00000198838; ENSG00000127412; ENSG00000274348; ENSG00000198626; ENSG00000152234; ENSG00000134780; ENSG00000231635	7
bip	Conditioned	RUTIN	magma	SET	5	-0.124439	-0.036631	-0.0006192	0.54952	0.984093	0.54952	0.984093	0.550379	0.993648	48935	RUTIN	ENSG00000173039; ENSG00000077150; ENSG00000140465; ENSG00000081051; ENSG00000196139	5
bip	Conditioned	RUXOLITINIB	magma	SET	10	-1.06325	-0.37166	-0.0088834	0.85616	0.986665	0.85616	0.986665	0.874595	0.999944	48935	RUXOLITINIB	ENSG00000162434; ENSG00000168685; ENSG00000111252; ENSG00000096968; ENSG00000011422; ENSG00000105639; ENSG00000119535; ENSG00000205755; ENSG00000292363; ENSG00000105397; ENSG00000154928; ENSG00000133216	12
bip	Conditioned	RV1729	magma	SET	2	1.09007	0.85007	0.0090887	0.13785	0.984093	0.13785	0.984093	0.118122	0.828595	48935	RV1729	ENSG00000198734; ENSG00000057593	2
bip	Conditioned	RV6153	magma	SET	2	1.09007	0.85007	0.0090887	0.13785	0.984093	0.13785	0.984093	0.118122	0.828595	48935	RV6153	ENSG00000198734; ENSG00000057593	2
bip	Conditioned	RVD1ME	magma	SET	2	-1.67032	-1.3042	-0.013944	0.95256	0.991364	0.95256	0.991364	0.964353	0.999944	48935	RVD1-ME	ENSG00000142511; ENSG00000143149	2
bip	Conditioned	RWJ351647	magma	SET	2	-1.13519	-0.92655	-0.0099064	0.87184	0.986936	0.87184	0.986936	0.889909	0.999944	48935	RWJ-351647	ENSG00000091262; ENSG00000275331; ENSG00000103569	3
bip	Conditioned	RWJ67657	magma	SET	3	0.848528	0.50036	0.0065517	0.19808	0.984093	0.19808	0.984093	0.176739	0.882685	48935	RWJ-67657	ENSG00000073756; ENSG00000112062; ENSG00000185386	3
bip	Conditioned	RX3117	magma	SET	2	-0.551212	-0.471	-0.0050358	0.70925	0.984093	0.70925	0.984093	0.722874	0.999944	48935	RX-3117	ENSG00000123374; ENSG00000130816	2
bip	Conditioned	RX821002	magma	SET	7	-0.965722	-0.4102	-0.0082038	0.8329	0.986312	0.8329	0.986312	0.851436	0.999944	48935	RX821002	ENSG00000143322; ENSG00000150594; ENSG00000002726; ENSG00000120907; ENSG00000170214; ENSG00000171873; ENSG00000274286; ENSG00000184160	8
bip	Conditioned	RYANODINE	magma	SET	4	0.527825	0.29905	0.0045215	0.29881	0.984093	0.29881	0.984093	0.280033	0.939539	48935	RYANODINE	ENSG00000198838; ENSG00000198626; ENSG00000196218; ENSG00000134780	4
bip	Conditioned	RYNT3708	magma	SET	2	0.894991	0.67093	0.0071733	0.1854	0.984093	0.1854	0.984093	0.164175	0.876351	48935	(R)-YNT-3708	ENSG00000034053; ENSG00000276495; ENSG00000166313	3
bip	Conditioned	RYUVIDINE	magma	SET	2	-0.173883	-0.096479	-0.0010315	0.56902	0.984093	0.56902	0.984093	0.571619	0.998095	48935	RYUVIDINE	ENSG00000123374; ENSG00000135446	2
bip	Conditioned	S111	magma	SET	6	-0.0735317	-0.02802	-0.00051883	0.52931	0.984093	0.52931	0.984093	0.528366	0.992537	48935	S-111	ENSG00000143799; ENSG00000132906; ENSG00000096717; ENSG00000165806; ENSG00000164305; ENSG00000064012	6
bip	Conditioned	S14506	magma	SET	2	1.30692	1.3869	0.014828	0.09563	0.945767	0.09563	0.945767	0.0791451	0.767611	48935	S-14506	ENSG00000121410; ENSG00000178394	2
bip	Conditioned	S15535	magma	SET	2	1.30692	1.3869	0.014828	0.09563	0.945767	0.09563	0.945767	0.0791451	0.767611	48935	S-15535	ENSG00000121410; ENSG00000178394	2
bip	Conditioned	S18986	magma	SET	5	1.63278	0.85076	0.014381	0.051265	0.82492	0.051265	0.82492	0.0407191	0.661019	48935	S18986	ENSG00000198363; ENSG00000125675; ENSG00000130707; ENSG00000223922; ENSG00000155511; ENSG00000120251; ENSG00000152578	7
bip	Conditioned	S20928	magma	SET	2	2.70699	2.2311	0.023854	0.0033989	0.304826	0.0033989	0.304826	0.00308875	0.364178	48935	S20928	ENSG00000151150; ENSG00000145362	2
bip	Conditioned	S22153	magma	SET	2	2.70699	2.2311	0.023854	0.0033989	0.304826	0.0033989	0.304826	0.00308875	0.364178	48935	S22153	ENSG00000145362; ENSG00000151150	2
bip	Conditioned	S222611	magma	SET	2	-0.165011	-0.10379	-0.0011097	0.56553	0.984093	0.56553	0.984093	0.567817	0.997411	48935	S-222611	ENSG00000141736; ENSG00000146648	2
bip	Conditioned	S24014	magma	SET	2	2.70699	2.2311	0.023854	0.0033989	0.304826	0.0033989	0.304826	0.00308875	0.364178	48935	S24014	ENSG00000151150; ENSG00000145362	2
bip	Conditioned	S24773	magma	SET	2	2.70699	2.2311	0.023854	0.0033989	0.304826	0.0033989	0.304826	0.00308875	0.364178	48935	S24773	ENSG00000145362; ENSG00000151150	2
bip	Conditioned	S26131	magma	SET	2	2.70699	2.2311	0.023854	0.0033989	0.304826	0.0033989	0.304826	0.00308875	0.364178	48935	S26131	ENSG00000151150; ENSG00000145362	2
bip	Conditioned	S26284	magma	SET	2	2.70699	2.2311	0.023854	0.0033989	0.304826	0.0033989	0.304826	0.00308875	0.364178	48935	S26284	ENSG00000151150; ENSG00000145362	2
bip	Conditioned	S3304	magma	SET	2	-0.124118	-0.093805	-0.0010029	0.54939	0.984093	0.54939	0.984093	0.550248	0.993648	48935	S-3304	ENSG00000100985; ENSG00000087245	2
bip	Conditioned	S34DCPG	magma	SET	2	1.36331	1.0893	0.011647	0.0864	0.928004	0.0864	0.928004	0.0709521	0.748607	48935	(S)-3,4-DCPG	ENSG00000113262; ENSG00000179603; ENSG00000005022	3
bip	Conditioned	S4	magma	SET	2	2.43511	1.3172	0.014083	0.0074494	0.422081	0.0074494	0.422081	0.00620653	0.432029	48935	S4	ENSG00000074410; ENSG00000107159	2
bip	Conditioned	S49076	magma	SET	2	-1.12297	-0.91359	-0.0097679	0.86927	0.986936	0.86927	0.986936	0.887429	0.999944	48935	S-49076	ENSG00000066468; ENSG00000068078	2
bip	Conditioned	S5751	magma	SET	2	0.506696	0.46616	0.004984	0.30619	0.984093	0.30619	0.984093	0.287754	0.942367	48935	S-5751	ENSG00000084674; ENSG00000291544; ENSG00000267467	3
bip	Conditioned	SA57	magma	SET	2	-0.219879	-0.14003	-0.0014972	0.58702	0.984093	0.58702	0.984093	0.591198	0.999115	48935	SA-57	ENSG00000072832; ENSG00000099942	2
bip	Conditioned	SABATOLIMAB	magma	SET	2	-0.10252	-0.073187	-0.00078249	0.54083	0.984093	0.54083	0.984093	0.540845	0.993407	48935	SABATOLIMAB	ENSG00000135077; ENSG00000174156	2
bip	Conditioned	SABCOMELINE	magma	SET	2	0.460639	0.19532	0.0020883	0.32253	0.984093	0.32253	0.984093	0.305029	0.947801	48935	SABCOMELINE	ENSG00000129673; ENSG00000090861	2
bip	Conditioned	SACCHARIN	magma	SET	5	2.07686	0.89901	0.015196	0.018915	0.612545	0.018915	0.612545	0.0148648	0.527108	48935	SACCHARIN	ENSG00000152518; ENSG00000133742; ENSG00000074410; ENSG00000104267; ENSG00000107159	5
bip	Conditioned	SACITUZUMABGOVITECAN	magma	SET	5	0.0610279	0.022728	0.00038419	0.47567	0.984093	0.47567	0.984093	0.46995	0.986121	48935	SACITUZUMAB_GOVITECAN	ENSG00000181408; ENSG00000241635; ENSG00000184292; ENSG00000139618; ENSG00000198900	5
bip	Conditioned	SACLOFEN	magma	SET	4	-1.16246	-0.67927	-0.01027	0.87747	0.986936	0.87747	0.986936	0.895363	0.999944	48935	SACLOFEN	ENSG00000204681; ENSG00000237051; ENSG00000232632; ENSG00000237112; ENSG00000232569; ENSG00000206466; ENSG00000206511; ENSG00000136928; ENSG00000178695; ENSG00000183775; ENSG00000183783	11
bip	Conditioned	SAD448	magma	SET	2	-0.686153	-0.46797	-0.0050034	0.75369	0.984093	0.75369	0.984093	0.769816	0.999944	48935	SAD448	ENSG00000188822; ENSG00000118432	2
bip	Conditioned	SAFIMALTIB	magma	SET	2	-0.299441	-0.24323	-0.0026005	0.6177	0.984093	0.6177	0.984093	0.624407	0.999944	48935	SAFIMALTIB	ENSG00000061918; ENSG00000133216	2
bip	Conditioned	SAFINAMIDE	magma	SET	4	0.679657	0.33955	0.0051337	0.24837	0.984093	0.24837	0.984093	0.227713	0.916298	48935	SAFINAMIDE	ENSG00000069535; ENSG00000007402; ENSG00000182389; ENSG00000153956; ENSG00000167535	5
bip	Conditioned	SAG	magma	SET	3	0.482285	0.32111	0.0042046	0.31481	0.984093	0.31481	0.984093	0.2969	0.945087	48935	SAG	ENSG00000157087; ENSG00000128602; ENSG00000137672	3
bip	Conditioned	SAGE718	magma	SET	2	2.00095	1.6513	0.017655	0.022707	0.652093	0.022707	0.652093	0.0177844	0.549921	48935	SAGE-718	ENSG00000183454; ENSG00000273079	2
bip	Conditioned	SAGOPILONE	magma	SET	13	1.62672	0.37753	0.010288	0.05191	0.826327	0.05191	0.826327	0.04125	0.661491	48935	SAGOPILONE	ENSG00000198033; ENSG00000258947; ENSG00000196230; ENSG00000101162; ENSG00000176014; ENSG00000261456; ENSG00000123416; ENSG00000137285; ENSG00000104833; ENSG00000167553; ENSG00000137267; ENSG00000152086; ENSG00000188229; ENSG00000127824; ENSG00000167552; ENSG00000235067; ENSG00000232575; ENSG00000227739; ENSG00000224156; ENSG00000229684; ENSG00000183311; ENSG00000232421; ENSG00000292120	23
bip	Conditioned	SAKURANETIN	magma	SET	2	0.00257629	0.0019198	2.0525e-05	0.49897	0.984093	0.49897	0.984093	0.495384	0.98905	48935	SAKURANETIN	ENSG00000165029; ENSG00000167972	2
bip	Conditioned	SALACINOL	magma	SET	2	-1.67919	-1.2785	-0.01367	0.95344	0.991518	0.95344	0.991518	0.965096	0.999944	48935	SALACINOL	ENSG00000257335; ENSG00000282607; ENSG00000171298; ENSG00000291507	4
bip	Conditioned	SALAGEN	magma	SET	9	-0.195982	-0.067549	-0.0015317	0.57769	0.984093	0.57769	0.984093	0.581044	0.99905	48935	SALAGEN	ENSG00000133019; ENSG00000168539; ENSG00000181072; ENSG00000180720; ENSG00000184984; ENSG00000185652; ENSG00000170345; ENSG00000070748; ENSG00000255974	9
bip	Conditioned	SALERMIDE	magma	SET	2	-0.305196	-0.16017	-0.0017124	0.61989	0.984093	0.61989	0.984093	0.626788	0.999944	48935	SALERMIDE	ENSG00000096717; ENSG00000068903; ENSG00000283100	3
bip	Conditioned	SALIRASIB	magma	SET	4	-1.14674	-0.60094	-0.0090859	0.87425	0.986936	0.87425	0.986936	0.892249	0.999944	48935	SALIRASIB	ENSG00000213281; ENSG00000133703; ENSG00000174775; ENSG00000104321; ENSG00000276536	5
bip	Conditioned	SALLYLGLYCINE	magma	SET	2	0.31173	0.25714	0.0027492	0.37763	0.984093	0.37763	0.984093	0.363902	0.968126	48935	S-ALLYLGLYCINE	ENSG00000136750; ENSG00000018236	2
bip	Conditioned	SALMETEROL	magma	SET	3	0.0288317	0.018625	0.00024388	0.4885	0.984093	0.4885	0.984093	0.483955	0.986693	48935	SALMETEROL	ENSG00000159842; ENSG00000278741; ENSG00000276016; ENSG00000169252; ENSG00000106258	5
bip	Conditioned	SALMONCALCITONIN	magma	SET	2	0.853114	0.77508	0.0082869	0.19681	0.984093	0.19681	0.984093	0.175469	0.88187	48935	SALMON_CALCITONIN	ENSG00000004948; ENSG00000087085	2
bip	Conditioned	SALSALATE	magma	SET	2	-1.15804	-0.88634	-0.0094765	0.87657	0.986936	0.87657	0.986936	0.894485	0.999944	48935	SALSALATE	ENSG00000095303; ENSG00000073756	2
bip	Conditioned	SALVIANOLICACIDB	magma	SET	3	1.36498	0.79574	0.01042	0.086141	0.927409	0.086141	0.927409	0.0707194	0.748607	48935	SALVIANOLIC_ACID_B	ENSG00000159640; ENSG00000164867; ENSG00000100985	3
bip	Conditioned	SALVINORINA	magma	SET	5	-0.751037	-0.35114	-0.0059355	0.77368	0.985092	0.77368	0.985092	0.790763	0.999944	48935	SALVINORIN_A	ENSG00000164978; ENSG00000122375; ENSG00000082556; ENSG00000116329; ENSG00000112038	5
bip	Conditioned	SAMIDORPHAN	magma	SET	3	-1.60428	-0.98047	-0.012838	0.94566	0.990831	0.94566	0.990831	0.958419	0.999944	48935	SAMIDORPHAN	ENSG00000112038; ENSG00000116329; ENSG00000082556	3
bip	Conditioned	SAMPA	magma	SET	2	0.847232	0.64188	0.0068627	0.19844	0.984093	0.19844	0.984093	0.177111	0.883007	48935	(S)-AMPA	ENSG00000120251; ENSG00000176884	2
bip	Conditioned	SAN300	magma	SET	2	0.748605	0.48428	0.0051778	0.22705	0.984093	0.22705	0.984093	0.205939	0.90468	48935	SAN-300	ENSG00000213949; ENSG00000150093	2
bip	Conditioned	SANDARACOPIMARICACID	magma	SET	2	0.806506	0.66348	0.0070937	0.20998	0.984093	0.20998	0.984093	0.188683	0.895012	48935	SANDARACOPIMARIC_ACID	ENSG00000145864; ENSG00000022355	2
bip	Conditioned	SANGIVAMYCIN	magma	SET	2	-0.685185	-0.65146	-0.0069652	0.75338	0.984093	0.75338	0.984093	0.769489	0.999944	48935	SANGIVAMYCIN	ENSG00000171552; ENSG00000177606	2
bip	Conditioned	SANGUINARIUM	magma	SET	4	0.976532	0.49768	0.0075246	0.16441	0.984093	0.16441	0.984093	0.143613	0.859554	48935	SANGUINARIUM	ENSG00000159788; ENSG00000166888; ENSG00000167110; ENSG00000164305	4
bip	Conditioned	SANT1	magma	SET	2	-0.537311	-0.43656	-0.0046676	0.70447	0.984093	0.70447	0.984093	0.717804	0.999944	48935	SANT-1	ENSG00000164690; ENSG00000128602	2
bip	Conditioned	SANT2	magma	SET	2	-0.537311	-0.43656	-0.0046676	0.70447	0.984093	0.70447	0.984093	0.717804	0.999944	48935	SANT-2	ENSG00000164690; ENSG00000128602	2
bip	Conditioned	SANTACRUZAMATEA	magma	SET	2	1.13487	0.62873	0.0067221	0.12822	0.981836	0.12822	0.981836	0.109067	0.816659	48935	SANTACRUZAMATE_A	ENSG00000159131; ENSG00000262473; ENSG00000068024	3
bip	Conditioned	SAPONARIN	magma	SET	7	-0.608335	-0.23882	-0.0047763	0.72852	0.984093	0.72852	0.984093	0.743275	0.999944	48935	SAPONARIN	ENSG00000111725; ENSG00000106617; ENSG00000132356; ENSG00000181929; ENSG00000162409; ENSG00000115592; ENSG00000131791	7
bip	Conditioned	SAPONIN	magma	SET	4	2.16252	1.201	0.018158	0.0153	0.565672	0.0153	0.565672	0.0121309	0.495971	48935	SAPONIN	ENSG00000171791; ENSG00000170345; ENSG00000172817; ENSG00000180176	4
bip	Conditioned	SAPROPTERIN	magma	SET	5	0.13543	0.064886	0.0010968	0.44614	0.984093	0.44614	0.984093	0.437901	0.981706	48935	SAPROPTERIN	ENSG00000180176; ENSG00000171759; ENSG00000174600; ENSG00000129167; ENSG00000164867	5
bip	Conditioned	SAQUINAVIR	magma	SET	5	-0.694557	-0.32358	-0.0054697	0.75633	0.984093	0.75633	0.984093	0.772597	0.999944	48935	SAQUINAVIR	ENSG00000136869; ENSG00000172817; ENSG00000136244; ENSG00000160868; ENSG00000103222; ENSG00000278183	6
bip	Conditioned	SAR100842	magma	SET	3	-1.57263	-1.0461	-0.013698	0.94209	0.990602	0.94209	0.990602	0.955298	0.999944	48935	SAR100842	ENSG00000198121; ENSG00000171517; ENSG00000133805	3
bip	Conditioned	SAR20347	magma	SET	4	-0.542037	-0.30379	-0.0045932	0.7061	0.984093	0.7061	0.984093	0.719534	0.999944	48935	SAR-20347	ENSG00000133216; ENSG00000182580; ENSG00000154928; ENSG00000105397	4
bip	Conditioned	SAR247799	magma	SET	2	-1.316	-1.3314	-0.014235	0.90591	0.98823	0.90591	0.98823	0.922408	0.999944	48935	SAR247799	ENSG00000145020; ENSG00000170989	2
bip	Conditioned	SAR260301	magma	SET	3	-1.08667	-0.53175	-0.0069628	0.8614	0.986811	0.8614	0.986811	0.879737	0.999944	48935	SAR260301	ENSG00000117525; ENSG00000004478; ENSG00000051382	3
bip	Conditioned	SAR405	magma	SET	2	-0.654441	-0.39665	-0.0042408	0.74358	0.984093	0.74358	0.984093	0.759194	0.999944	48935	SAR405	ENSG00000117525; ENSG00000078142	2
bip	Conditioned	SAR407899	magma	SET	4	1.59098	0.65919	0.0099666	0.055818	0.839672	0.055818	0.839672	0.0445349	0.673491	48935	SAR407899	ENSG00000171793; ENSG00000067900; ENSG00000134318; ENSG00000168925; ENSG00000285346	5
bip	Conditioned	SAR425899	magma	SET	2	0.637744	0.43695	0.0046718	0.26182	0.984093	0.26182	0.984093	0.241523	0.921348	48935	SAR425899	ENSG00000115263; ENSG00000215644; ENSG00000288269	3
bip	Conditioned	SAR566658	magma	SET	14	1.66353	0.36561	0.010339	0.048112	0.81221	0.048112	0.81221	0.0381225	0.650199	48935	SAR-566658	ENSG00000185499; ENSG00000104833; ENSG00000137267; ENSG00000198033; ENSG00000167553; ENSG00000101162; ENSG00000137285; ENSG00000152086; ENSG00000167552; ENSG00000127824; ENSG00000188229; ENSG00000258947; ENSG00000176014; ENSG00000123416; ENSG00000261456; ENSG00000196230; ENSG00000235067; ENSG00000232575; ENSG00000227739; ENSG00000224156; ENSG00000229684; ENSG00000183311; ENSG00000232421; ENSG00000292120	24
bip	Conditioned	SAR7334	magma	SET	2	1.94596	1.4542	0.015548	0.025836	0.680194	0.025836	0.680194	0.0202398	0.563387	48935	SAR7334	ENSG00000174437; ENSG00000157087; ENSG00000067842	3
bip	Conditioned	SARACATINIB	magma	SET	8	-2.50483	-0.93956	-0.020087	0.99387	0.998051	0.99387	0.998051	0.996328	0.999944	48935	SARACATINIB	ENSG00000197122; ENSG00000291971; ENSG00000162733; ENSG00000143924; ENSG00000134086; ENSG00000186716; ENSG00000097007; ENSG00000182866; ENSG00000176105	9
bip	Conditioned	SARAKALIM	magma	SET	4	-0.628673	-0.33055	-0.0049977	0.73521	0.984093	0.73521	0.984093	0.750385	0.999944	48935	SARAKALIM	ENSG00000069431; ENSG00000006071; ENSG00000121361; ENSG00000187486	4
bip	Conditioned	SAREDUTANT	magma	SET	4	1.22946	0.64173	0.0097026	0.10946	0.96551	0.10946	0.96551	0.0916809	0.78855	48935	SAREDUTANT	ENSG00000171885; ENSG00000161798; ENSG00000075073; ENSG00000165272	4
bip	Conditioned	SARIZOTAN	magma	SET	4	2.45438	1.2279	0.018566	0.0070605	0.413284	0.0070605	0.413284	0.00591815	0.425825	48935	SARIZOTAN	ENSG00000178394; ENSG00000069696; ENSG00000149295; ENSG00000151577; ENSG00000276825	5
bip	Conditioned	SARN2508	magma	SET	3	0.863911	0.37619	0.004926	0.19382	0.984093	0.19382	0.984093	0.172494	0.881169	48935	(S)-ARN2508	ENSG00000072832; ENSG00000157184; ENSG00000205560	3
bip	Conditioned	SAROGLITAZAR	magma	SET	2	-1.25811	-0.89406	-0.009559	0.89581	0.988139	0.89581	0.988139	0.91294	0.999944	48935	SAROGLITAZAR	ENSG00000186951; ENSG00000132170	2
bip	Conditioned	SARPOGRELATE	magma	SET	2	-1.70432	-1.735	-0.01855	0.95583	0.991741	0.95583	0.991741	0.967109	0.999944	48935	SARPOGRELATE	ENSG00000102468; ENSG00000135914; ENSG00000147246	3
bip	Conditioned	SASANLIMAB	magma	SET	2	0.502811	0.33891	0.0036235	0.30755	0.984093	0.30755	0.984093	0.289197	0.942578	48935	SASANLIMAB	ENSG00000188389; ENSG00000276977; ENSG00000120217	3
bip	Conditioned	SATAVAPTAN	magma	SET	2	-1.13519	-0.92655	-0.0099064	0.87184	0.986936	0.87184	0.986936	0.889909	0.999944	48935	SATAVAPTAN	ENSG00000126895; ENSG00000103569; ENSG00000091262; ENSG00000275331	4
bip	Conditioned	SATRALIZUMAB	magma	SET	3	-0.87322	-0.53338	-0.0069841	0.80872	0.986117	0.80872	0.986117	0.826953	0.999944	48935	SATRALIZUMAB	ENSG00000134352; ENSG00000160712; ENSG00000171885	3
bip	Conditioned	SAVOLITINIB	magma	SET	2	0.302649	0.20818	0.0022258	0.38108	0.984093	0.38108	0.984093	0.367591	0.968817	48935	SAVOLITINIB	ENSG00000105976; ENSG00000069696; ENSG00000276825	3
bip	Conditioned	SAXAGLIPTIN	magma	SET	2	0.375407	0.31015	0.003316	0.35368	0.984093	0.35368	0.984093	0.33821	0.959428	48935	SAXAGLIPTIN	ENSG00000197635; ENSG00000196730	2
bip	Conditioned	SAXITOXIN	magma	SET	4	-0.41824	-0.23498	-0.0035528	0.66211	0.984093	0.66211	0.984093	0.672454	0.999944	48935	SAXITOXIN	ENSG00000125124; ENSG00000169432; ENSG00000138376; ENSG00000030110	4
bip	Conditioned	SB202190	magma	SET	20	-0.916562	-0.18301	-0.0061845	0.82031	0.986312	0.82031	0.986312	0.838739	0.999944	48935	SB202190	ENSG00000178950; ENSG00000163482; ENSG00000213923; ENSG00000154310; ENSG00000101213; ENSG00000104312; ENSG00000142208; ENSG00000012779; ENSG00000275565; ENSG00000149554; ENSG00000082701; ENSG00000182866; ENSG00000100030; ENSG00000185386; ENSG00000188130; ENSG00000112062; ENSG00000107643; ENSG00000154229; ENSG00000067900; ENSG00000108443; ENSG00000118515	21
bip	Conditioned	SB203186	magma	SET	2	-1.03746	-0.85726	-0.0091656	0.85023	0.98656	0.85023	0.98656	0.868753	0.999944	48935	SB_203186	ENSG00000171428; ENSG00000164270	2
bip	Conditioned	SB203580	magma	SET	26	0.162471	0.029885	0.0011513	0.43547	0.984093	0.43547	0.984093	0.426332	0.98089	48935	SB203580	ENSG00000170145; ENSG00000185386; ENSG00000162889; ENSG00000108515; ENSG00000198561; ENSG00000142208; ENSG00000012779; ENSG00000275565; ENSG00000149554; ENSG00000100197; ENSG00000283284; ENSG00000272532; ENSG00000280905; ENSG00000275211; ENSG00000282966; ENSG00000160868; ENSG00000178950; ENSG00000082701; ENSG00000182866; ENSG00000100030; ENSG00000109339; ENSG00000188130; ENSG00000112062; ENSG00000107643; ENSG00000050748; ENSG00000154229; ENSG00000132155; ENSG00000104312; ENSG00000067900; ENSG00000108443; ENSG00000118515; ENSG00000197122; ENSG00000291971; ENSG00000232810; ENSG00000204490; ENSG00000228321; ENSG00000228849; ENSG00000228978; ENSG00000223952; ENSG00000230108; ENSG00000206439	41
bip	Conditioned	SB205384	magma	SET	2	1.40489	1.1558	0.012357	0.08004	0.914489	0.08004	0.914489	0.0653065	0.736107	48935	SB-205384	ENSG00000011677; ENSG00000186297; ENSG00000145863	3
bip	Conditioned	SB206553	magma	SET	2	-1.70432	-1.735	-0.01855	0.95583	0.991741	0.95583	0.991741	0.967109	0.999944	48935	SB_206553	ENSG00000102468; ENSG00000135914; ENSG00000147246	3
bip	Conditioned	SB207710	magma	SET	3	-0.992408	-0.66402	-0.0086949	0.83949	0.98656	0.83949	0.98656	0.858044	0.999944	48935	SB_207710	ENSG00000171428; ENSG00000164270; ENSG00000196136	3
bip	Conditioned	SB216641	magma	SET	5	1.22412	0.62369	0.010543	0.11046	0.96551	0.11046	0.96551	0.0926001	0.788655	48935	SB_216641	ENSG00000178394; ENSG00000135312; ENSG00000179546; ENSG00000102468; ENSG00000135914; ENSG00000147246	6
bip	Conditioned	SB216763	magma	SET	5	0.127386	0.059321	0.0010027	0.44932	0.984093	0.44932	0.984093	0.441365	0.982211	48935	SB_216763	ENSG00000082701; ENSG00000143420; ENSG00000145386; ENSG00000123374; ENSG00000105723	5
bip	Conditioned	SB218795	magma	SET	3	-0.319106	-0.19356	-0.0025345	0.62517	0.984093	0.62517	0.984093	0.632526	0.999944	48935	SB_218795	ENSG00000161798; ENSG00000165409; ENSG00000169836	3
bip	Conditioned	SB221284	magma	SET	2	-1.70432	-1.735	-0.01855	0.95583	0.991741	0.95583	0.991741	0.967109	0.999944	48935	SB_221284	ENSG00000102468; ENSG00000135914; ENSG00000147246	3
bip	Conditioned	SB222200	magma	SET	2	0.164977	0.11975	0.0012803	0.43448	0.984093	0.43448	0.984093	0.42527	0.98089	48935	SB_222200	ENSG00000161798; ENSG00000169836	2
bip	Conditioned	SB228357	magma	SET	2	-1.70432	-1.735	-0.01855	0.95583	0.991741	0.95583	0.991741	0.967109	0.999944	48935	SB_228357	ENSG00000102468; ENSG00000135914; ENSG00000147246	3
bip	Conditioned	SB239063	magma	SET	3	0.848528	0.50036	0.0065517	0.19808	0.984093	0.19808	0.984093	0.176739	0.882685	48935	SB-239063	ENSG00000185386; ENSG00000112062; ENSG00000073756	3
bip	Conditioned	SB242235	magma	SET	9	-0.802287	-0.23223	-0.005266	0.7888	0.985633	0.7888	0.985633	0.806432	0.999944	48935	SB-242235	ENSG00000141551; ENSG00000012983; ENSG00000071054; ENSG00000072062; ENSG00000288516; ENSG00000115825; ENSG00000141503; ENSG00000113712; ENSG00000106211; ENSG00000112062	10
bip	Conditioned	SB243213	magma	SET	3	0.571146	0.40372	0.0052864	0.28395	0.984093	0.28395	0.984093	0.264479	0.932098	48935	SB_243213	ENSG00000102468; ENSG00000135914; ENSG00000147246; ENSG00000158748	4
bip	Conditioned	SB269970	magma	SET	2	0.105601	0.086007	0.00091956	0.45795	0.984093	0.45795	0.984093	0.450687	0.983824	48935	SB269970	ENSG00000196136; ENSG00000148680	2
bip	Conditioned	SB272183	magma	SET	2	0.507821	0.50843	0.0054359	0.3058	0.984093	0.3058	0.984093	0.287345	0.942367	48935	SB_272183	ENSG00000121410; ENSG00000291190; ENSG00000175899	3
bip	Conditioned	SB334867	magma	SET	4	1.98345	1.1337	0.01714	0.023671	0.661793	0.023671	0.661793	0.0185383	0.555634	48935	SB-334867	ENSG00000166313; ENSG00000034053; ENSG00000276495; ENSG00000121764; ENSG00000137252	5
bip	Conditioned	SB3CT	magma	SET	2	0.288021	0.18749	0.0020046	0.38667	0.984093	0.38667	0.984093	0.373623	0.969965	48935	SB-3CT	ENSG00000137992; ENSG00000156136	2
bip	Conditioned	SB408124	magma	SET	4	1.98345	1.1337	0.01714	0.023671	0.661793	0.023671	0.661793	0.0185383	0.555634	48935	SB-408124	ENSG00000034053; ENSG00000276495; ENSG00000166313; ENSG00000121764; ENSG00000137252	5
bip	Conditioned	SB415286	magma	SET	5	0.770995	0.316	0.0053415	0.22036	0.984093	0.22036	0.984093	0.199109	0.901664	48935	SB-415286	ENSG00000143420; ENSG00000176749; ENSG00000105723; ENSG00000082701; ENSG00000108443	5
bip	Conditioned	SB431542	magma	SET	6	-0.095402	-0.036995	-0.00068502	0.538	0.984093	0.538	0.984093	0.537754	0.993407	48935	SB-431542	ENSG00000113712; ENSG00000138379; ENSG00000115825; ENSG00000123612; ENSG00000119772; ENSG00000106799	6
bip	Conditioned	SB525334	magma	SET	2	-0.964829	-0.76921	-0.0082242	0.83268	0.986312	0.83268	0.986312	0.851206	0.999944	48935	SB-525334	ENSG00000106799; ENSG00000176105	2
bip	Conditioned	SB568849	magma	SET	3	1.35631	0.66055	0.0086494	0.087511	0.92923	0.087511	0.92923	0.0719326	0.752464	48935	SB-568849	ENSG00000152034; ENSG00000240038; ENSG00000128285	3
bip	Conditioned	SB590885	magma	SET	3	0.717878	0.47736	0.0062506	0.23642	0.984093	0.23642	0.984093	0.21547	0.908106	48935	SB590885	ENSG00000099617; ENSG00000103876; ENSG00000157764	3
bip	Conditioned	SB612111	magma	SET	2	1.21319	0.55575	0.0059419	0.11254	0.968717	0.11254	0.968717	0.0945084	0.790218	48935	SB_612111	ENSG00000107282; ENSG00000276497; ENSG00000125510; ENSG00000277044	4
bip	Conditioned	SB649868	magma	SET	4	1.98345	1.1337	0.01714	0.023671	0.661793	0.023671	0.661793	0.0185383	0.555634	48935	SB-649868	ENSG00000034053; ENSG00000276495; ENSG00000166313; ENSG00000137252; ENSG00000121764	5
bip	Conditioned	SB649915	magma	SET	2	0.507821	0.50843	0.0054359	0.3058	0.984093	0.3058	0.984093	0.287345	0.942367	48935	SB_649915	ENSG00000175899; ENSG00000291190; ENSG00000121410	3
bip	Conditioned	SB674042	magma	SET	2	0.894991	0.67093	0.0071733	0.1854	0.984093	0.1854	0.984093	0.164175	0.876351	48935	SB-674042	ENSG00000034053; ENSG00000276495; ENSG00000166313	3
bip	Conditioned	SB683698	magma	SET	4	0.550973	0.21359	0.0032293	0.29083	0.984093	0.29083	0.984093	0.271713	0.936201	48935	SB-683698	ENSG00000115232; ENSG00000138448; ENSG00000150093; ENSG00000139626	4
bip	Conditioned	SB714786	magma	SET	2	0.507821	0.50843	0.0054359	0.3058	0.984093	0.3058	0.984093	0.287345	0.942367	48935	SB_714786	ENSG00000121410; ENSG00000175899; ENSG00000291190	3
bip	Conditioned	SB747651A	magma	SET	6	-0.117231	-0.048576	-0.00089946	0.54666	0.984093	0.54666	0.984093	0.547251	0.993407	48935	SB-747651A	ENSG00000257923; ENSG00000142208; ENSG00000117020; ENSG00000275199; ENSG00000067900; ENSG00000100784; ENSG00000108443	7
bip	Conditioned	SB772077B	magma	SET	2	0.148201	0.11086	0.0011853	0.44109	0.984093	0.44109	0.984093	0.432427	0.981375	48935	SB-772077B	ENSG00000067900; ENSG00000134318	2
bip	Conditioned	SB773812	magma	SET	2	1.0177	0.69682	0.0074502	0.15442	0.984093	0.15442	0.984093	0.133926	0.850081	48935	SB-773812	ENSG00000102468; ENSG00000149295	2
bip	Conditioned	SB939	magma	SET	8	-1.1569	-0.43378	-0.0092741	0.87634	0.986936	0.87634	0.986936	0.894265	0.999944	48935	SB-939	ENSG00000116478; ENSG00000100429; ENSG00000196591; ENSG00000171720; ENSG00000068024; ENSG00000108840; ENSG00000094631; ENSG00000048052; ENSG00000138379	9
bip	Conditioned	SBHA	magma	SET	9	-0.682879	-0.24051	-0.0054538	0.75265	0.984093	0.75265	0.984093	0.768731	0.999944	48935	SBHA	ENSG00000116478; ENSG00000171720; ENSG00000061273; ENSG00000068024; ENSG00000163517; ENSG00000196591; ENSG00000100429; ENSG00000094631; ENSG00000108840; ENSG00000048052; ENSG00000147099	11
bip	Conditioned	SBP3264	magma	SET	2	1.75488	1.3796	0.014751	0.039645	0.770697	0.039645	0.770697	0.0312108	0.620601	48935	SBP-3264	ENSG00000101109; ENSG00000085265	2
bip	Conditioned	SBP7455	magma	SET	2	0.922377	0.72794	0.0077829	0.17817	0.984093	0.17817	0.984093	0.157071	0.868626	48935	SBP-7455	ENSG00000189283; ENSG00000091483	2
bip	Conditioned	SC12267	magma	SET	6	0.72878	0.25226	0.004671	0.23307	0.984093	0.23307	0.984093	0.212052	0.907595	48935	SC-12267	ENSG00000112115; ENSG00000153234; ENSG00000102967; ENSG00000124391; ENSG00000127743; ENSG00000166090	6
bip	Conditioned	SC236	magma	SET	3	0.503008	0.22911	0.003	0.30748	0.984093	0.30748	0.984093	0.289124	0.942578	48935	SC-236	ENSG00000205560; ENSG00000157184; ENSG00000073756	3
bip	Conditioned	SC560	magma	SET	3	0.524921	0.24528	0.0032118	0.29982	0.984093	0.29982	0.984093	0.281081	0.940093	48935	SC-560	ENSG00000157184; ENSG00000205560; ENSG00000095303	3
bip	Conditioned	SCH202676	magma	SET	4	1.34299	0.67868	0.010261	0.089649	0.932344	0.089649	0.932344	0.0738278	0.757421	48935	SCH-202676	ENSG00000168539; ENSG00000181072; ENSG00000184845; ENSG00000149295	4
bip	Conditioned	SCH206272	magma	SET	3	0.982127	0.58247	0.007627	0.16303	0.984093	0.16303	0.984093	0.142245	0.85786	48935	SCH_206272	ENSG00000171885; ENSG00000161798; ENSG00000165272	3
bip	Conditioned	SCH221510	magma	SET	4	2.1043	0.78383	0.011851	0.017685	0.601633	0.017685	0.601633	0.013939	0.515183	48935	SCH221510	ENSG00000175336; ENSG00000164978; ENSG00000107282; ENSG00000276497; ENSG00000125510; ENSG00000277044	6
bip	Conditioned	SCH23390	magma	SET	8	0.500864	0.19993	0.0042744	0.30824	0.984093	0.30824	0.984093	0.289947	0.942928	48935	SCH-23390	ENSG00000108602; ENSG00000170017; ENSG00000126522; ENSG00000141505; ENSG00000184845; ENSG00000169676; ENSG00000147246; ENSG00000168135; ENSG00000157542	9
bip	Conditioned	SCH336	magma	SET	2	0.380144	0.15519	0.0016593	0.35192	0.984093	0.35192	0.984093	0.336327	0.959213	48935	SCH.336	ENSG00000188822; ENSG00000134940	2
bip	Conditioned	SCH442416	magma	SET	2	-0.0186944	-0.016085	-0.00017197	0.50746	0.984093	0.50746	0.984093	0.504628	0.990158	48935	SCH442416	ENSG00000128271; ENSG00000163485; ENSG00000282608	3
bip	Conditioned	SCH486757	magma	SET	2	1.21319	0.55575	0.0059419	0.11254	0.968717	0.11254	0.968717	0.0945084	0.790218	48935	SCH486757	ENSG00000107282; ENSG00000276497; ENSG00000125510; ENSG00000277044	4
bip	Conditioned	SCH51866	magma	SET	6	-0.803808	-0.33604	-0.0062222	0.78924	0.985642	0.78924	0.985642	0.806887	0.999944	48935	SCH51866	ENSG00000171812; ENSG00000114270; ENSG00000138735; ENSG00000160191; ENSG00000144810; ENSG00000204291	6
bip	Conditioned	SCH58261	magma	SET	3	-0.263176	-0.15405	-0.0020172	0.60379	0.984093	0.60379	0.984093	0.609349	0.999944	48935	SCH_58261	ENSG00000163485; ENSG00000128271; ENSG00000170425; ENSG00000282608	4
bip	Conditioned	SCH772984	magma	SET	5	0.386596	0.16919	0.00286	0.34953	0.984093	0.34953	0.984093	0.333796	0.958905	48935	SCH772984	ENSG00000169032; ENSG00000213281; ENSG00000174775; ENSG00000276536; ENSG00000157764; ENSG00000044115	6
bip	Conditioned	SCH900271	magma	SET	2	-1.22089	-0.88744	-0.0094883	0.88893	0.98717	0.88893	0.98717	0.906389	0.999944	48935	SCH-900271	ENSG00000182782; ENSG00000104537	2
bip	Conditioned	SCMCLYS	magma	SET	2	0.294172	0.1747	0.0018678	0.38432	0.984093	0.38432	0.984093	0.37109	0.96992	48935	SCMC-LYS	ENSG00000084207; ENSG00000171759	2
bip	Conditioned	SCOPOLAMINE	magma	SET	6	-0.199947	-0.083686	-0.0015496	0.57924	0.984093	0.57924	0.984093	0.582744	0.999059	48935	SCOPOLAMINE	ENSG00000168539; ENSG00000181072; ENSG00000133019; ENSG00000180720; ENSG00000184984; ENSG00000090402	6
bip	Conditioned	SCOPOLAMINENOXIDE	magma	SET	4	-0.699148	-0.3652	-0.0055215	0.75776	0.984141	0.75776	0.984141	0.774115	0.999944	48935	SCOPOLAMINE-N-OXIDE	ENSG00000168539; ENSG00000181072; ENSG00000133019; ENSG00000180720	4
bip	Conditioned	SCOPOLETIN	magma	SET	3	1.00423	0.51573	0.0067531	0.15764	0.984093	0.15764	0.984093	0.137	0.850249	48935	SCOPOLETIN	ENSG00000164308; ENSG00000164307; ENSG00000127554; ENSG00000291944	4
bip	Conditioned	SCR8	magma	SET	3	2.51229	1.6299	0.021342	0.0060034	0.386181	0.0060034	0.386181	0.00510131	0.41607	48935	(S)-CR8	ENSG00000151247; ENSG00000066629; ENSG00000135625	3
bip	Conditioned	SCRIPTAID	magma	SET	16	-0.450555	-0.11536	-0.0034871	0.67384	0.984093	0.67384	0.984093	0.685048	0.999944	48935	SCRIPTAID	ENSG00000263761; ENSG00000148935; ENSG00000106105; ENSG00000159131; ENSG00000262473; ENSG00000138379; ENSG00000164404; ENSG00000180447; ENSG00000116478; ENSG00000048052; ENSG00000001626; ENSG00000163517; ENSG00000094631; ENSG00000171720; ENSG00000196591; ENSG00000108840; ENSG00000061273; ENSG00000068024; ENSG00000100429; ENSG00000147099	20
bip	Conditioned	SCUTELLAREIN	magma	SET	2	1.12366	0.86813	0.0092818	0.13059	0.984093	0.13059	0.984093	0.111279	0.819033	48935	SCUTELLAREIN	ENSG00000144481; ENSG00000139618	2
bip	Conditioned	SCUTELLARIN	magma	SET	3	-1.42562	-0.81463	-0.010667	0.923	0.988911	0.923	0.988911	0.938216	0.999944	48935	SCUTELLARIN	ENSG00000085563; ENSG00000137491; ENSG00000103222; ENSG00000278183	4
bip	Conditioned	SCY635	magma	SET	2	1.22509	0.62182	0.0066483	0.11028	0.96551	0.11028	0.96551	0.0924278	0.788655	48935	SCY-635	ENSG00000196262; ENSG00000171497	2
bip	Conditioned	SD208	magma	SET	2	0.988005	0.80719	0.0086302	0.16158	0.984093	0.16158	0.984093	0.140827	0.856606	48935	SD-208	ENSG00000119772; ENSG00000106799	2
bip	Conditioned	SD2590	magma	SET	3	-0.722495	-0.41516	-0.0054362	0.765	0.984931	0.765	0.984931	0.781707	0.999944	48935	SD-2590	ENSG00000196611; ENSG00000137745; ENSG00000087245	3
bip	Conditioned	SDRF1042	magma	SET	2	1.04534	0.45098	0.0048217	0.14794	0.984093	0.14794	0.984093	0.127687	0.841191	48935	(S)-DRF-1042	ENSG00000164900; ENSG00000198900	2
bip	Conditioned	SDX101	magma	SET	2	0.197867	0.20875	0.0022319	0.42158	0.984093	0.42158	0.984093	0.411318	0.978881	48935	SDX-101	ENSG00000186350; ENSG00000108773	2
bip	Conditioned	SDZ205557	magma	SET	2	1.34034	1.0979	0.011738	0.090081	0.93412	0.090081	0.93412	0.0742037	0.758649	48935	SDZ_205557	ENSG00000166736; ENSG00000149305	2
bip	Conditioned	SDZ21009	magma	SET	2	2.7521	2.266	0.024228	0.0029638	0.287195	0.0029638	0.287195	0.0027385	0.358311	48935	SDZ-21009	ENSG00000178394; ENSG00000135312	2
bip	Conditioned	SDZSER082	magma	SET	2	-1.70432	-1.735	-0.01855	0.95583	0.991741	0.95583	0.991741	0.967109	0.999944	48935	SDZ_SER-082	ENSG00000102468; ENSG00000135914; ENSG00000147246	3
bip	Conditioned	SECOBARBITAL	magma	SET	17	1.96251	0.56801	0.017698	0.02486	0.670693	0.02486	0.670693	0.0194889	0.559753	48935	SECOBARBITAL	ENSG00000101204; ENSG00000120251; ENSG00000175344; ENSG00000274542; ENSG00000282088; ENSG00000164418; ENSG00000182256; ENSG00000163288; ENSG00000113327; ENSG00000145864; ENSG00000102287; ENSG00000186297; ENSG00000022355; ENSG00000166206; ENSG00000145863; ENSG00000268089; ENSG00000187730; ENSG00000163285; ENSG00000151834; ENSG00000109158; ENSG00000094755; ENSG00000011677	22
bip	Conditioned	SECRETIN	magma	SET	3	0.991115	0.63693	0.0083401	0.16082	0.984093	0.16082	0.984093	0.140077	0.856014	48935	SECRETIN	ENSG00000080293; ENSG00000070031; ENSG00000274473; ENSG00000095139	4
bip	Conditioned	SEF1520	magma	SET	2	0.960798	0.58061	0.0062077	0.16834	0.984093	0.16834	0.984093	0.147435	0.863405	48935	(S)-EF-1520	ENSG00000170458; ENSG00000149516; ENSG00000284903	3
bip	Conditioned	SEGLITIDE	magma	SET	2	0.921523	0.72839	0.0077877	0.1784	0.984093	0.1784	0.984093	0.157284	0.868905	48935	SEGLITIDE	ENSG00000117560; ENSG00000146950; ENSG00000167580	3
bip	Conditioned	SELECTIVECYTOKINEINHIBITORYDRUGCC1088	magma	SET	4	1.12852	0.53766	0.0081291	0.12956	0.984093	0.12956	0.984093	0.110313	0.817542	48935	SELECTIVE_CYTOKINE_INHIBITORY_DRUG_CC-1088	ENSG00000184588; ENSG00000112715; ENSG00000113448; ENSG00000065989	4
bip	Conditioned	SELECTIVEESTROGENRECEPTORMODULATOR	magma	SET	4	0.601445	0.29223	0.0044184	0.27377	0.984093	0.27377	0.984093	0.253926	0.926058	48935	SELECTIVE_ESTROGEN_RECEPTOR_MODULATOR	ENSG00000136244; ENSG00000102882; ENSG00000087245; ENSG00000172179	4
bip	Conditioned	SELEGILINE	magma	SET	2	0.822581	0.6777	0.0072458	0.20538	0.984093	0.20538	0.984093	0.184046	0.891771	48935	SELEGILINE	ENSG00000197408; ENSG00000069535; ENSG00000189221; ENSG00000175003	4
bip	Conditioned	SELENIUM	magma	SET	11	0.648508	0.19714	0.0049419	0.25833	0.984093	0.25833	0.984093	0.237904	0.919429	48935	SELENIUM	ENSG00000111640; ENSG00000012779; ENSG00000275565; ENSG00000169710; ENSG00000100292; ENSG00000130816; ENSG00000152661; ENSG00000205358; ENSG00000104687; ENSG00000196839; ENSG00000114026; ENSG00000117394	12
bip	Conditioned	SELENOMETHIONINE	magma	SET	2	0.440315	0.24194	0.0025868	0.32986	0.984093	0.32986	0.984093	0.312816	0.949895	48935	SELENOMETHIONINE	ENSG00000084207; ENSG00000142515	2
bip	Conditioned	SELEPRESSIN	magma	SET	2	-0.739538	-0.61162	-0.0065393	0.7702	0.985092	0.7702	0.985092	0.787121	0.999944	48935	SELEPRESSIN	ENSG00000166148; ENSG00000103569	2
bip	Conditioned	SELETALISIB	magma	SET	3	-0.213736	-0.12417	-0.0016258	0.58462	0.984093	0.58462	0.984093	0.588601	0.999108	48935	SELETALISIB	ENSG00000198734; ENSG00000057593; ENSG00000171608	3
bip	Conditioned	SELEXIPAG	magma	SET	2	1.77963	0.99236	0.01061	0.037578	0.756213	0.037578	0.756213	0.0295277	0.613561	48935	SELEXIPAG	ENSG00000160013; ENSG00000110245	2
bip	Conditioned	SELFOTEL	magma	SET	4	0.733723	0.3152	0.0047657	0.23156	0.984093	0.23156	0.984093	0.210509	0.906771	48935	SELFOTEL	ENSG00000273079; ENSG00000183454; ENSG00000161509; ENSG00000257316; ENSG00000105464	5
bip	Conditioned	SELICICLIB	magma	SET	8	-1.34277	-0.56564	-0.012093	0.91031	0.98823	0.91031	0.98823	0.926546	0.999944	48935	SELICICLIB	ENSG00000134057; ENSG00000123374; ENSG00000136807; ENSG00000139687; ENSG00000134058; ENSG00000277273; ENSG00000170312; ENSG00000145386; ENSG00000164885	9
bip	Conditioned	SELINEXOR	magma	SET	3	0.947811	0.50506	0.0066133	0.17162	0.984093	0.17162	0.984093	0.150658	0.864759	48935	SELINEXOR	ENSG00000082898; ENSG00000188486; ENSG00000168769	3
bip	Conditioned	SELISISTAT	magma	SET	2	-0.791134	-0.37764	-0.0040376	0.78556	0.985468	0.78556	0.985468	0.803097	0.999944	48935	SELISISTAT	ENSG00000096717; ENSG00000188910	2
bip	Conditioned	SELITRECTINIB	magma	SET	4	0.64997	0.29391	0.0044438	0.25786	0.984093	0.25786	0.984093	0.237423	0.919291	48935	SELITRECTINIB	ENSG00000198400; ENSG00000108591; ENSG00000148053; ENSG00000140538	4
bip	Conditioned	SELPERCATINIB	magma	SET	4	1.6669	0.87064	0.013164	0.047778	0.811861	0.047778	0.811861	0.0378505	0.649575	48935	SELPERCATINIB	ENSG00000165731; ENSG00000120899; ENSG00000170759; ENSG00000108091	4
bip	Conditioned	SELTOREXANT	magma	SET	3	1.57691	0.99369	0.013012	0.057417	0.843832	0.057417	0.843832	0.0458787	0.678021	48935	SELTOREXANT	ENSG00000137252; ENSG00000166313; ENSG00000034053; ENSG00000276495	4
bip	Conditioned	SELUMETINIB	magma	SET	15	-0.99404	-0.25185	-0.0073714	0.83989	0.98656	0.83989	0.98656	0.858436	0.999944	48935	SELUMETINIB	ENSG00000126934; ENSG00000157764; ENSG00000169032; ENSG00000156052; ENSG00000088256; ENSG00000196712; ENSG00000065559; ENSG00000137764; ENSG00000108984; ENSG00000080007; ENSG00000118046; ENSG00000143622; ENSG00000034152; ENSG00000076984; ENSG00000079432	15
bip	Conditioned	SELURAMPANEL	magma	SET	8	1.18153	0.41754	0.008927	0.11871	0.972142	0.11871	0.972142	0.100214	0.800661	48935	SELURAMPANEL	ENSG00000125675; ENSG00000155511; ENSG00000120251; ENSG00000152578; ENSG00000163873; ENSG00000171189; ENSG00000164418; ENSG00000105737; ENSG00000149403	9
bip	Conditioned	SEMAGACESTAT	magma	SET	8	-0.139643	-0.035197	-0.0007525	0.55553	0.984093	0.55553	0.984093	0.556892	0.995256	48935	SEMAGACESTAT	ENSG00000205155; ENSG00000117362; ENSG00000162736; ENSG00000080815; ENSG00000138613; ENSG00000143801; ENSG00000135821; ENSG00000163754	8
bip	Conditioned	SEMAGLUTIDE	magma	SET	2	0.537731	0.43126	0.0046109	0.29538	0.984093	0.29538	0.984093	0.276434	0.937742	48935	SEMAGLUTIDE	ENSG00000112164; ENSG00000162551	2
bip	Conditioned	SEMAPIMOD	magma	SET	5	2.01771	1.0092	0.017059	0.021823	0.646042	0.021823	0.646042	0.017093	0.542733	48935	SEMAPIMOD	ENSG00000132155; ENSG00000188130; ENSG00000156711; ENSG00000112062; ENSG00000185386	5
bip	Conditioned	SEMAXANIB	magma	SET	8	0.242608	0.088506	0.0018922	0.40416	0.984093	0.40416	0.984093	0.392518	0.973736	48935	SEMAXANIB	ENSG00000037280; ENSG00000157404; ENSG00000128052; ENSG00000102755; ENSG00000077782; ENSG00000134853; ENSG00000113721; ENSG00000165731	8
bip	Conditioned	SENAPARIB	magma	SET	2	0.818786	0.47343	0.0050618	0.20646	0.984093	0.20646	0.984093	0.185137	0.89221	48935	SENAPARIB	ENSG00000129484; ENSG00000291803; ENSG00000143799	3
bip	Conditioned	SENICAPOC	magma	SET	2	0.920359	0.48629	0.0051992	0.1787	0.984093	0.1787	0.984093	0.157584	0.869281	48935	SENICAPOC	ENSG00000081181; ENSG00000104783	2
bip	Conditioned	SENKTIDE	magma	SET	3	-0.222195	-0.13653	-0.0017878	0.58792	0.984093	0.58792	0.984093	0.592168	0.999144	48935	SENKTIDE	ENSG00000161798; ENSG00000115232; ENSG00000169836	3
bip	Conditioned	SENNA	magma	SET	2	0.218367	0.14581	0.001559	0.41357	0.984093	0.41357	0.984093	0.402717	0.97672	48935	SENNA	ENSG00000156510; ENSG00000127445	2
bip	Conditioned	SEOCALCITOL	magma	SET	2	0.512223	0.33336	0.0035642	0.30425	0.984093	0.30425	0.984093	0.285722	0.941984	48935	SEOCALCITOL	ENSG00000110987; ENSG00000111424	2
bip	Conditioned	SEPETAPROST	magma	SET	3	-1.14966	-0.83983	-0.010997	0.87485	0.986936	0.87485	0.986936	0.892835	0.999944	48935	SEPETAPROST	ENSG00000234906; ENSG00000122420; ENSG00000050628	3
bip	Conditioned	SERALUTINIB	magma	SET	6	0.629732	0.29957	0.005547	0.26444	0.984093	0.26444	0.984093	0.244226	0.922605	48935	SERALUTINIB	ENSG00000197635; ENSG00000130226; ENSG00000182578; ENSG00000134853; ENSG00000113721; ENSG00000157404	6
bip	Conditioned	SERATRODAST	magma	SET	2	0.106113	0.066206	0.00070785	0.45775	0.984093	0.45775	0.984093	0.450473	0.983824	48935	SERATRODAST	ENSG00000006638; ENSG00000112033	2
bip	Conditioned	SERDEXMETHYLPHENIDATE	magma	SET	2	-0.0338137	-0.027594	-0.00029503	0.51349	0.984093	0.51349	0.984093	0.51117	0.990622	48935	SERDEXMETHYLPHENIDATE	ENSG00000142319; ENSG00000103546; ENSG00000276996	3
bip	Conditioned	SERELAXIN	magma	SET	2	-0.520792	-0.42306	-0.0045233	0.69874	0.984093	0.69874	0.984093	0.711681	0.999944	48935	SERELAXIN	ENSG00000171509; ENSG00000133105	2
bip	Conditioned	SERGLIFLOZIN	magma	SET	2	0.873104	0.61642	0.0065905	0.19131	0.984093	0.19131	0.984093	0.169996	0.879726	48935	SERGLIFLOZIN	ENSG00000198851; ENSG00000167286	2
bip	Conditioned	SERLOPITANT	magma	SET	2	0.7958	0.61423	0.0065672	0.21308	0.984093	0.21308	0.984093	0.191798	0.896981	48935	SERLOPITANT	ENSG00000115353; ENSG00000165272	2
bip	Conditioned	SERMORELIN	magma	SET	2	-1.00265	-0.77421	-0.0082776	0.84198	0.98656	0.84198	0.98656	0.860528	0.999944	48935	SERMORELIN	ENSG00000106128; ENSG00000179593	2
bip	Conditioned	SEROTONIN	magma	SET	19	2.04465	0.52253	0.017211	0.020453	0.634728	0.020453	0.634728	0.0160272	0.538967	48935	SEROTONIN	ENSG00000069535; ENSG00000178965; ENSG00000168785; ENSG00000184845; ENSG00000169676; ENSG00000178394; ENSG00000135312; ENSG00000179546; ENSG00000168830; ENSG00000179097; ENSG00000102468; ENSG00000135914; ENSG00000147246; ENSG00000166736; ENSG00000149305; ENSG00000164270; ENSG00000157219; ENSG00000158748; ENSG00000148680; ENSG00000123643; ENSG00000049167	21
bip	Conditioned	SERTINDOLE	magma	SET	15	2.11886	0.58097	0.017005	0.01706	0.598875	0.01706	0.598875	0.0134713	0.510666	48935	SERTINDOLE	ENSG00000158748; ENSG00000170214; ENSG00000147246; ENSG00000171873; ENSG00000120907; ENSG00000102468; ENSG00000149295; ENSG00000151577; ENSG00000069696; ENSG00000276825; ENSG00000196639; ENSG00000178394; ENSG00000135312; ENSG00000179546; ENSG00000168830; ENSG00000179097; ENSG00000055118	17
bip	Conditioned	SERTRALINE	magma	SET	8	1.84354	0.59207	0.012658	0.032637	0.732992	0.032637	0.732992	0.0255742	0.596963	48935	SERTRALINE	ENSG00000108576; ENSG00000142319; ENSG00000276996; ENSG00000129625; ENSG00000153037; ENSG00000178394; ENSG00000108242; ENSG00000110811; ENSG00000180176; ENSG00000172757	10
bip	Conditioned	SESAMIN	magma	SET	2	0.0497749	0.029082	0.00031094	0.48015	0.984093	0.48015	0.984093	0.474855	0.986637	48935	SESAMIN	ENSG00000120948; ENSG00000186115	2
bip	Conditioned	SETANAXIB	magma	SET	5	1.21709	0.54382	0.0091925	0.11179	0.968717	0.11179	0.968717	0.0938173	0.790075	48935	SETANAXIB	ENSG00000086991; ENSG00000007952; ENSG00000189060; ENSG00000100453; ENSG00000145649; ENSG00000197540	6
bip	Conditioned	SETIPIPRANT	magma	SET	3	-0.729101	-0.42118	-0.005515	0.76703	0.985092	0.76703	0.985092	0.783808	0.999944	48935	SETIPIPRANT	ENSG00000168229; ENSG00000183134; ENSG00000111701	3
bip	Conditioned	SETIPTILINE	magma	SET	2	-1.25175	-0.97573	-0.010432	0.89466	0.98812	0.89466	0.98812	0.911828	0.999944	48935	SETIPTILINE	ENSG00000196639; ENSG00000102468; ENSG00000147246	3
bip	Conditioned	SETMELANOTIDE	magma	SET	7	0.456521	0.18191	0.0036381	0.32401	0.984093	0.32401	0.984093	0.30658	0.948507	48935	SETMELANOTIDE	ENSG00000029534; ENSG00000091879; ENSG00000166603; ENSG00000154188; ENSG00000116678; ENSG00000175426; ENSG00000115138	7
bip	Conditioned	SETOGEPRAM	magma	SET	4	2.53144	1.2361	0.018689	0.0056846	0.374396	0.0056846	0.374396	0.00485885	0.415678	48935	SETOGEPRAM	ENSG00000139572; ENSG00000173208; ENSG00000126266; ENSG00000148700	4
bip	Conditioned	SEVOFLURANE	magma	SET	28	2.02381	0.41992	0.016786	0.021502	0.643778	0.021502	0.643778	0.0168462	0.541067	48935	SEVOFLURANE	ENSG00000109738; ENSG00000082482; ENSG00000171303; ENSG00000169427; ENSG00000099624; ENSG00000017260; ENSG00000111262; ENSG00000124279; ENSG00000081248; ENSG00000124275; ENSG00000130649; ENSG00000100433; ENSG00000186795; ENSG00000163288; ENSG00000102287; ENSG00000109158; ENSG00000113327; ENSG00000022355; ENSG00000151834; ENSG00000166206; ENSG00000187730; ENSG00000145863; ENSG00000163285; ENSG00000268089; ENSG00000145888; ENSG00000145864; ENSG00000094755; ENSG00000011677; ENSG00000186297; ENSG00000182256; ENSG00000155511	31
bip	Conditioned	SEW2871	magma	SET	2	-1.316	-1.3314	-0.014235	0.90591	0.98823	0.90591	0.98823	0.922408	0.999944	48935	SEW2871	ENSG00000145020; ENSG00000170989	2
bip	Conditioned	SF11	magma	SET	2	-0.405332	-0.26411	-0.0028238	0.65738	0.984093	0.65738	0.984093	0.667311	0.999944	48935	SF-11	ENSG00000055732; ENSG00000185149	2
bip	Conditioned	SF1126	magma	SET	15	-1.33249	-0.34057	-0.0099683	0.90864	0.98823	0.90864	0.98823	0.924973	0.999944	48935	SF1126	ENSG00000078142; ENSG00000253729; ENSG00000139144; ENSG00000276231; ENSG00000011405; ENSG00000133056; ENSG00000196455; ENSG00000105647; ENSG00000145675; ENSG00000117461; ENSG00000141506; ENSG00000171608; ENSG00000198793; ENSG00000121879; ENSG00000105851; ENSG00000051382	16
bip	Conditioned	SFLUROCARAZOLOL	magma	SET	2	0.507821	0.50843	0.0054359	0.3058	0.984093	0.3058	0.984093	0.287345	0.942367	48935	(S)-FLUROCARAZOLOL	ENSG00000121410; ENSG00000175899	2
bip	Conditioned	SGC0946	magma	SET	2	-1.08185	-0.83327	-0.008909	0.86033	0.986665	0.86033	0.986665	0.878689	0.999944	48935	SGC0946	ENSG00000187210; ENSG00000118058	2
bip	Conditioned	SGCCBP30	magma	SET	4	-0.50423	-0.27296	-0.0041269	0.69294	0.984093	0.69294	0.984093	0.705479	0.999944	48935	SGC-CBP30	ENSG00000111087; ENSG00000090863; ENSG00000005339; ENSG00000100393	4
bip	Conditioned	SGI1027	magma	SET	3	0.609331	0.36675	0.0048023	0.27116	0.984093	0.27116	0.984093	0.251205	0.925344	48935	SGI-1027	ENSG00000130816; ENSG00000119772; ENSG00000088305	3
bip	Conditioned	SGI1776	magma	SET	8	0.800876	0.30169	0.0064501	0.21161	0.984093	0.21161	0.984093	0.190311	0.896032	48935	SGI-1776	ENSG00000126218; ENSG00000096968; ENSG00000101981; ENSG00000198355; ENSG00000088926; ENSG00000137193; ENSG00000102096; ENSG00000292210; ENSG00000147647; ENSG00000138792; ENSG00000122025	11
bip	Conditioned	SGN30	magma	SET	15	1.38607	0.29881	0.0087461	0.082873	0.918826	0.082873	0.918826	0.0678146	0.742676	48935	SGN-30	ENSG00000120949; ENSG00000167967; ENSG00000188229; ENSG00000137267; ENSG00000198033; ENSG00000104833; ENSG00000196230; ENSG00000167552; ENSG00000176014; ENSG00000137285; ENSG00000127824; ENSG00000101162; ENSG00000123416; ENSG00000167553; ENSG00000261456; ENSG00000258947; ENSG00000152086; ENSG00000235067; ENSG00000232575; ENSG00000227739; ENSG00000224156; ENSG00000229684; ENSG00000183311; ENSG00000232421; ENSG00000292120	25
bip	Conditioned	SGX523	magma	SET	2	0.302649	0.20818	0.0022258	0.38108	0.984093	0.38108	0.984093	0.367591	0.968817	48935	SGX523	ENSG00000105976; ENSG00000069696; ENSG00000276825	3
bip	Conditioned	SH045	magma	SET	2	1.94596	1.4542	0.015548	0.025836	0.680194	0.025836	0.680194	0.0202398	0.563387	48935	SH045	ENSG00000067842; ENSG00000157087; ENSG00000174437	3
bip	Conditioned	SHARKCARTILAGEEXTRACTAE941	magma	SET	3	0.166386	0.10557	0.0013823	0.43393	0.984093	0.43393	0.984093	0.424679	0.98089	48935	SHARK_CARTILAGE_EXTRACT_AE-941	ENSG00000100985; ENSG00000112715; ENSG00000087245	3
bip	Conditioned	SHIKONIN	magma	SET	2	-1.57133	-1.3285	-0.014204	0.94194	0.990602	0.94194	0.990602	0.95516	0.999944	48935	SHIKONIN	ENSG00000067955; ENSG00000159216	2
bip	Conditioned	SHOSAIKOTO	magma	SET	4	-1.2216	-0.68114	-0.010298	0.88906	0.98717	0.88906	0.98717	0.906518	0.999944	48935	SHO-SAIKO-TO	ENSG00000019991; ENSG00000021461; ENSG00000134460; ENSG00000136634	4
bip	Conditioned	SHP2INHIBITORPF07284892	magma	SET	3	1.62927	1.0804	0.014146	0.051645	0.82492	0.051645	0.82492	0.0410305	0.6614	48935	SHP2_INHIBITOR_PF-07284892	ENSG00000171094; ENSG00000143924; ENSG00000157764	3
bip	Conditioned	SHU9119	magma	SET	3	-0.137695	-0.08547	-0.0011192	0.55476	0.984093	0.55476	0.984093	0.556051	0.995256	48935	SHU9119	ENSG00000029534; ENSG00000091879; ENSG00000154188	3
bip	Conditioned	SIB1893	magma	SET	2	1.03217	0.84569	0.0090418	0.151	0.984093	0.151	0.984093	0.130643	0.844023	48935	SIB-1893	ENSG00000169100; ENSG00000292334; ENSG00000005022; ENSG00000124493; ENSG00000168959	5
bip	Conditioned	SIBUTRAMINE	magma	SET	5	0.831645	0.34722	0.0058693	0.20281	0.984093	0.20281	0.984093	0.181482	0.888616	48935	SIBUTRAMINE	ENSG00000108576; ENSG00000103546; ENSG00000172116; ENSG00000254126; ENSG00000111664; ENSG00000142319; ENSG00000276996	7
bip	Conditioned	SIFALIMUMAB	magma	SET	15	-1.15934	-0.60435	-0.017689	0.87683	0.986936	0.87683	0.986936	0.894744	0.999944	48935	SIFALIMUMAB	ENSG00000159110; ENSG00000120242; ENSG00000147885; ENSG00000186803; ENSG00000120235; ENSG00000197919; ENSG00000233816; ENSG00000234829; ENSG00000137080; ENSG00000214042; ENSG00000147873; ENSG00000188379; ENSG00000228083; ENSG00000236637; ENSG00000142166	15
bip	Conditioned	SIGNALTRANSDUCTIONINHIBITOR	magma	SET	4	0.377205	0.18944	0.0028642	0.35301	0.984093	0.35301	0.984093	0.337493	0.959428	48935	SIGNAL_TRANSDUCTION_INHIBITOR	ENSG00000102882; ENSG00000109471; ENSG00000107643; ENSG00000136244	4
bip	Conditioned	SILAHEXOCYCLIUM	magma	SET	3	0.765981	0.30532	0.003998	0.22185	0.984093	0.22185	0.984093	0.200623	0.902241	48935	SILAHEXOCYCLIUM	ENSG00000127837; ENSG00000090861; ENSG00000129673	3
bip	Conditioned	SILDENAFIL	magma	SET	13	1.32459	0.37115	0.010114	0.092665	0.940866	0.092665	0.940866	0.0764956	0.764253	48935	SILDENAFIL	ENSG00000138735; ENSG00000112715; ENSG00000137491; ENSG00000111700; ENSG00000122218; ENSG00000165995; ENSG00000118520; ENSG00000164867; ENSG00000159640; ENSG00000111664; ENSG00000185527; ENSG00000139053; ENSG00000134538	13
bip	Conditioned	SILICONPHTHALOCYANINE4	magma	SET	3	0.0785595	0.042496	0.00055645	0.46869	0.984093	0.46869	0.984093	0.462359	0.985185	48935	SILICON_PHTHALOCYANINE_4	ENSG00000137947; ENSG00000026103; ENSG00000115263	3
bip	Conditioned	SILIDIANIN	magma	SET	3	-0.0200878	-0.016022	-0.00020979	0.50801	0.984093	0.50801	0.984093	0.505235	0.990158	48935	SILIDIANIN	ENSG00000111700; ENSG00000137491; ENSG00000134538	3
bip	Conditioned	SILODOSIN	magma	SET	4	-1.38803	-0.81043	-0.012253	0.91743	0.988627	0.91743	0.988627	0.933128	0.999944	48935	SILODOSIN	ENSG00000131269; ENSG00000204574; ENSG00000236149; ENSG00000231129; ENSG00000232169; ENSG00000236342; ENSG00000225989; ENSG00000206490; ENSG00000198691; ENSG00000120907; ENSG00000170214; ENSG00000171873	12
bip	Conditioned	SILYBIN	magma	SET	5	-1.54606	-0.64619	-0.010923	0.93895	0.990295	0.93895	0.990295	0.95252	0.999944	48935	SILYBIN	ENSG00000183770; ENSG00000137491; ENSG00000096384; ENSG00000111700; ENSG00000012779; ENSG00000275565	6
bip	Conditioned	SILYBINB	magma	SET	2	0.229262	0.17757	0.0018986	0.40933	0.984093	0.40933	0.984093	0.398122	0.974845	48935	SILYBIN_B	ENSG00000134538; ENSG00000137491	2
bip	Conditioned	SILYMARIN	magma	SET	3	0.614677	0.33597	0.0043993	0.26939	0.984093	0.26939	0.984093	0.249364	0.924855	48935	SILYMARIN	ENSG00000105329; ENSG00000118777; ENSG00000012779; ENSG00000275565	4
bip	Conditioned	SIMEPREVIR	magma	SET	4	-0.298797	-0.15348	-0.0023205	0.61745	0.984093	0.61745	0.984093	0.624136	0.999944	48935	SIMEPREVIR	ENSG00000197110; ENSG00000291876; ENSG00000272395; ENSG00000292250; ENSG00000140505; ENSG00000160868; ENSG00000133703	7
bip	Conditioned	SIMLUKAFUSPALFA	magma	SET	2	-0.187827	-0.14375	-0.0015369	0.57449	0.984093	0.57449	0.984093	0.577572	0.998514	48935	SIMLUKAFUSP_ALFA	ENSG00000078098; ENSG00000147168; ENSG00000100385	3
bip	Conditioned	SIMOCYCLINONED8	magma	SET	2	0.269298	0.14534	0.0015539	0.39386	0.984093	0.39386	0.984093	0.381386	0.970438	48935	SIMOCYCLINONE_D8	ENSG00000198900; ENSG00000131747	2
bip	Conditioned	SIMPINICLINE	magma	SET	4	1.71931	0.87757	0.013268	0.04279	0.786304	0.04279	0.786304	0.0337814	0.633094	48935	SIMPINICLINE	ENSG00000080644; ENSG00000101204; ENSG00000117971; ENSG00000160716	4
bip	Conditioned	SIMTUZUMAB	magma	SET	2	-0.448674	-0.26841	-0.0028697	0.67316	0.984093	0.67316	0.984093	0.684314	0.999944	48935	SIMTUZUMAB	ENSG00000134013; ENSG00000120436	2
bip	Conditioned	SIMUROSERTIB	magma	SET	2	0.58343	0.47717	0.0051017	0.27981	0.984093	0.27981	0.984093	0.26017	0.929842	48935	SIMUROSERTIB	ENSG00000179388; ENSG00000097046	2
bip	Conditioned	SIMVASTATIN	magma	SET	20	-0.631076	-0.13216	-0.004466	0.73599	0.984093	0.73599	0.984093	0.751219	0.999944	48935	SIMVASTATIN	ENSG00000116237; ENSG00000170835; ENSG00000113161; ENSG00000165959; ENSG00000290720; ENSG00000166035; ENSG00000051523; ENSG00000117525; ENSG00000143921; ENSG00000067560; ENSG00000204632; ENSG00000235680; ENSG00000230413; ENSG00000276051; ENSG00000235346; ENSG00000237216; ENSG00000233095; ENSG00000206506; ENSG00000114650; ENSG00000142611; ENSG00000005421; ENSG00000196218; ENSG00000110243; ENSG00000116678; ENSG00000100979; ENSG00000143549; ENSG00000178726; ENSG00000137801; ENSG00000160255	29
bip	Conditioned	SINCALIDE	magma	SET	2	0.387051	0.29741	0.0031798	0.34936	0.984093	0.34936	0.984093	0.333616	0.958808	48935	SINCALIDE	ENSG00000110148; ENSG00000163394	2
bip	Conditioned	SINEFUNGIN	magma	SET	2	-1.21671	-0.91318	-0.0097634	0.88814	0.98717	0.88814	0.98717	0.905643	0.999944	48935	SINEFUNGIN	ENSG00000145391; ENSG00000142453	2
bip	Conditioned	SINENSETIN	magma	SET	2	-0.623786	-0.38394	-0.004105	0.73361	0.984093	0.73361	0.984093	0.748686	0.999944	48935	SINENSETIN	ENSG00000118058; ENSG00000133895	2
bip	Conditioned	SINIGRIN	magma	SET	2	-1.39604	-1.1335	-0.012119	0.91864	0.988627	0.91864	0.988627	0.934235	0.999944	48935	SINIGRIN	ENSG00000172331; ENSG00000172270	2
bip	Conditioned	SINTILIMAB	magma	SET	5	-0.657487	-0.26836	-0.0045362	0.74456	0.984093	0.74456	0.984093	0.760232	0.999944	48935	SINTILIMAB	ENSG00000188389; ENSG00000276977; ENSG00000196743; ENSG00000068078; ENSG00000120217; ENSG00000213281	6
bip	Conditioned	SIPATRIGINE	magma	SET	7	1.31323	0.58105	0.011621	0.094563	0.943374	0.094563	0.943374	0.0781931	0.765206	48935	SIPATRIGINE	ENSG00000157388; ENSG00000185313; ENSG00000144285; ENSG00000153253; ENSG00000007314; ENSG00000183873; ENSG00000169432	7
bip	Conditioned	SIPONIMOD	magma	SET	3	-0.142362	-0.10442	-0.0013673	0.5566	0.984093	0.5566	0.984093	0.558064	0.995433	48935	SIPONIMOD	ENSG00000170989; ENSG00000243480; ENSG00000187733; ENSG00000174876; ENSG00000145020	5
bip	Conditioned	SIRAMESINE	magma	SET	3	-0.931224	-0.62785	-0.0082212	0.82412	0.986312	0.82412	0.986312	0.8426	0.999944	48935	SIRAMESINE	ENSG00000120907; ENSG00000170214; ENSG00000171873	3
bip	Conditioned	SIREMADLIN	magma	SET	2	0.78022	0.48674	0.0052041	0.21764	0.984093	0.21764	0.984093	0.196369	0.900477	48935	SIREMADLIN	ENSG00000141510; ENSG00000135679	2
bip	Conditioned	SIROLIMUS	magma	SET	16	-1.11536	-0.27537	-0.0083242	0.86764	0.986936	0.86764	0.986936	0.885837	0.999944	48935	SIROLIMUS	ENSG00000132437; ENSG00000136634; ENSG00000011465; ENSG00000151247; ENSG00000103479; ENSG00000088832; ENSG00000004478; ENSG00000109670; ENSG00000146678; ENSG00000104432; ENSG00000184937; ENSG00000205755; ENSG00000292363; ENSG00000154803; ENSG00000165699; ENSG00000106615; ENSG00000148737; ENSG00000198793	18
bip	Conditioned	SIRTINOL	magma	SET	2	-0.305196	-0.16017	-0.0017124	0.61989	0.984093	0.61989	0.984093	0.626788	0.999944	48935	SIRTINOL	ENSG00000096717; ENSG00000068903; ENSG00000283100	3
bip	Conditioned	SIRUKUMAB	magma	SET	2	-1.24256	-0.89008	-0.0095164	0.89297	0.987703	0.89297	0.987703	0.910235	0.999944	48935	SIRUKUMAB	ENSG00000136244; ENSG00000160712	2
bip	Conditioned	SIS3	magma	SET	2	1.8409	1.4854	0.015881	0.032828	0.735886	0.032828	0.735886	0.0257253	0.598248	48935	SIS3	ENSG00000166949; ENSG00000106799	2
bip	Conditioned	SISOMICIN	magma	SET	2	0.0570509	0.034934	0.00037351	0.47725	0.984093	0.47725	0.984093	0.471702	0.986121	48935	SISOMICIN	ENSG00000171421; ENSG00000168028	2
bip	Conditioned	SITAGLIPTIN	magma	SET	4	0.556446	0.32226	0.0048724	0.28895	0.984093	0.28895	0.984093	0.269748	0.935254	48935	SITAGLIPTIN	ENSG00000147262; ENSG00000197635; ENSG00000196730; ENSG00000112164; ENSG00000053918; ENSG00000282076	6
bip	Conditioned	SITAXENTAN	magma	SET	3	-0.348957	-0.23042	-0.0030171	0.63643	0.984093	0.63643	0.984093	0.644754	0.999944	48935	SITAXENTAN	ENSG00000137124; ENSG00000136160; ENSG00000151617	3
bip	Conditioned	SITRAVATINIB	magma	SET	4	-0.665804	-0.34225	-0.0051746	0.74723	0.984093	0.74723	0.984093	0.763031	0.999944	48935	SITRAVATINIB	ENSG00000091436; ENSG00000134765; ENSG00000158050; ENSG00000134769	4
bip	Conditioned	SIVELESTAT	magma	SET	4	-0.771082	-0.32205	-0.0048692	0.77966	0.985468	0.77966	0.985468	0.797006	0.999944	48935	SIVELESTAT	ENSG00000139610; ENSG00000197561; ENSG00000277571; ENSG00000171049; ENSG00000160181	5
bip	Conditioned	SJ988497	magma	SET	4	-0.542037	-0.30379	-0.0045932	0.7061	0.984093	0.7061	0.984093	0.719534	0.999944	48935	SJ988497	ENSG00000133216; ENSG00000182580; ENSG00000105397; ENSG00000154928	4
bip	Conditioned	SKA31	magma	SET	5	1.20092	0.46388	0.0078412	0.1149	0.970259	0.1149	0.970259	0.0966824	0.794535	48935	SKA-31	ENSG00000081181; ENSG00000004059; ENSG00000165527; ENSG00000118520; ENSG00000104783	5
bip	Conditioned	SKF38393	magma	SET	6	0.811411	0.36735	0.0068021	0.20857	0.984093	0.20857	0.984093	0.187267	0.893515	48935	SKF-38393	ENSG00000108602; ENSG00000170017; ENSG00000107077; ENSG00000130643; ENSG00000184845; ENSG00000169676	6
bip	Conditioned	SKF76783	magma	SET	2	1.04627	0.75345	0.0080556	0.14773	0.984093	0.14773	0.984093	0.127483	0.841135	48935	SKF-76783	ENSG00000108602; ENSG00000170017	2
bip	Conditioned	SKF81297	magma	SET	5	-0.454751	-0.20271	-0.0034265	0.67535	0.984093	0.67535	0.984093	0.686673	0.999944	48935	SKF-81297	ENSG00000184845; ENSG00000169676; ENSG00000128310; ENSG00000127554; ENSG00000291944; ENSG00000146399	6
bip	Conditioned	SKF82958	magma	SET	2	0.528909	0.41257	0.0044111	0.29844	0.984093	0.29844	0.984093	0.279639	0.939073	48935	SKF-82958	ENSG00000170017; ENSG00000127554; ENSG00000291944	3
bip	Conditioned	SKF83566	magma	SET	4	1.19311	0.64576	0.0097636	0.11642	0.971884	0.11642	0.971884	0.0980994	0.795507	48935	SKF-83566	ENSG00000108602; ENSG00000170017; ENSG00000184845; ENSG00000169676	4
bip	Conditioned	SKF86002	magma	SET	3	1.12058	0.66864	0.0087552	0.13124	0.984093	0.13124	0.984093	0.111905	0.81928	48935	SKF-86002	ENSG00000168036; ENSG00000012779; ENSG00000275565; ENSG00000112062	4
bip	Conditioned	SKF89976A	magma	SET	2	1.6773	1.062	0.011355	0.046746	0.808465	0.046746	0.808465	0.0370184	0.648052	48935	SKF89976A	ENSG00000170458; ENSG00000157103	2
bip	Conditioned	SKF96365	magma	SET	10	0.915026	0.28116	0.0067202	0.1801	0.984093	0.1801	0.984093	0.158958	0.870275	48935	SKF96365	ENSG00000137731; ENSG00000070961; ENSG00000174437; ENSG00000227682; ENSG00000074370; ENSG00000160868; ENSG00000118762; ENSG00000144935; ENSG00000138741; ENSG00000133107; ENSG00000072315; ENSG00000187688	12
bip	Conditioned	SKIII	magma	SET	3	0.268939	0.12212	0.0015991	0.39399	0.984093	0.39399	0.984093	0.38153	0.970438	48935	SKI_II	ENSG00000186431; ENSG00000275970; ENSG00000276985; ENSG00000276858; ENSG00000275269; ENSG00000284061; ENSG00000275136; ENSG00000283750; ENSG00000273738; ENSG00000275564; ENSG00000278415; ENSG00000274580; ENSG00000179639; ENSG00000291905; ENSG00000176170	15
bip	Conditioned	SL422	magma	SET	5	0.339073	0.14355	0.0024265	0.36728	0.984093	0.36728	0.984093	0.352782	0.964454	48935	SL422	ENSG00000137673; ENSG00000156136; ENSG00000156103; ENSG00000204843; ENSG00000167969	5
bip	Conditioned	SLC391	magma	SET	3	-0.225637	-0.12878	-0.0016862	0.58925	0.984093	0.58925	0.984093	0.593617	0.999144	48935	SLC-391	ENSG00000167601; ENSG00000134769; ENSG00000155850	3
bip	Conditioned	SLC4101431	magma	SET	2	0.720834	0.41892	0.004479	0.23551	0.984093	0.23551	0.984093	0.214536	0.907958	48935	SLC4101431	ENSG00000179639; ENSG00000291905; ENSG00000186431; ENSG00000275970; ENSG00000276985; ENSG00000276858; ENSG00000275269; ENSG00000284061; ENSG00000275136; ENSG00000283750; ENSG00000273738; ENSG00000275564; ENSG00000278415; ENSG00000274580	14
bip	Conditioned	SLF	magma	SET	2	-1.05479	-0.87204	-0.0093236	0.85423	0.98656	0.85423	0.98656	0.872695	0.999944	48935	SLF	ENSG00000169856; ENSG00000150540	2
bip	Conditioned	SLIQUIRITIGENIN	magma	SET	2	-0.392834	-0.27003	-0.0028871	0.65278	0.984093	0.65278	0.984093	0.662361	0.999944	48935	(S)-LIQUIRITIGENIN	ENSG00000105675; ENSG00000140009	2
bip	Conditioned	SLM6071469	magma	SET	2	0.720834	0.41892	0.004479	0.23551	0.984093	0.23551	0.984093	0.214536	0.907958	48935	SLM6071469	ENSG00000186431; ENSG00000275970; ENSG00000276985; ENSG00000276858; ENSG00000275269; ENSG00000284061; ENSG00000275136; ENSG00000283750; ENSG00000273738; ENSG00000275564; ENSG00000278415; ENSG00000274580; ENSG00000179639; ENSG00000291905	14
bip	Conditioned	SLV320	magma	SET	3	-0.263176	-0.15405	-0.0020172	0.60379	0.984093	0.60379	0.984093	0.609349	0.999944	48935	SLV-320	ENSG00000163485; ENSG00000128271; ENSG00000170425; ENSG00000282608	4
bip	Conditioned	SLV334	magma	SET	2	0.439785	0.35433	0.0037884	0.33005	0.984093	0.33005	0.984093	0.313026	0.949895	48935	SLV-334	ENSG00000196549; ENSG00000117298	2
bip	Conditioned	SLX4090	magma	SET	2	-0.0577665	-0.058477	-0.00062521	0.52303	0.984093	0.52303	0.984093	0.521539	0.991636	48935	SLX-4090	ENSG00000185624; ENSG00000138823	2
bip	Conditioned	SM122	magma	SET	3	-2.64031	-1.3605	-0.017814	0.99585	0.998728	0.99585	0.998728	0.997598	0.999944	48935	SM-122	ENSG00000101966; ENSG00000242616; ENSG00000127920; ENSG00000127928	4
bip	Conditioned	SM164	magma	SET	2	1.15498	0.70829	0.0075728	0.12406	0.977361	0.12406	0.977361	0.105174	0.809979	48935	SM-164	ENSG00000110330; ENSG00000023445; ENSG00000101966	3
bip	Conditioned	SM337	magma	SET	3	-2.64031	-1.3605	-0.017814	0.99585	0.998728	0.99585	0.998728	0.997598	0.999944	48935	SM-337	ENSG00000127928; ENSG00000127920; ENSG00000242616	3
bip	Conditioned	SMD3040	magma	SET	2	0.591436	0.48234	0.005157	0.27712	0.984093	0.27712	0.984093	0.25739	0.92832	48935	SMD-3040	ENSG00000124767; ENSG00000112164	2
bip	Conditioned	SN12DIDECANOYLGLYCEROL	magma	SET	2	0.574901	0.42545	0.0045488	0.28268	0.984093	0.28268	0.984093	0.263147	0.931403	48935	SN-1,2-DIDECANOYLGLYCEROL	ENSG00000134200; ENSG00000172179	2
bip	Conditioned	SN13MORPHOLIN4YLPHENYLETHYL3PHENYLACRYLAMIDE	magma	SET	2	1.74923	1.2743	0.013624	0.040134	0.773516	0.040134	0.773516	0.0316059	0.622044	48935	(S)-N-[1-(3-MORPHOLIN-4-YL-PHENYL)-ETHYL]-3-PHENYL-ACRYLAMIDE	ENSG00000160862; ENSG00000185760	2
bip	Conditioned	SN38	magma	SET	17	0.229113	0.05885	0.0018337	0.40939	0.984093	0.40939	0.984093	0.398185	0.974854	48935	SN-38	ENSG00000242366; ENSG00000167165; ENSG00000288702; ENSG00000242515; ENSG00000244474; ENSG00000198900; ENSG00000116478; ENSG00000068024; ENSG00000061273; ENSG00000196591; ENSG00000048052; ENSG00000171720; ENSG00000094631; ENSG00000163517; ENSG00000100429; ENSG00000108840; ENSG00000147099; ENSG00000241119; ENSG00000172831; ENSG00000198848; ENSG00000262243	21
bip	Conditioned	SNAP5089	magma	SET	8	0.594999	0.24151	0.0051634	0.27593	0.984093	0.27593	0.984093	0.256163	0.927511	48935	SNAP5089	ENSG00000198691; ENSG00000131269; ENSG00000120907; ENSG00000170214; ENSG00000171873; ENSG00000150594; ENSG00000274286; ENSG00000184160; ENSG00000151067; ENSG00000285479; ENSG00000157388	11
bip	Conditioned	SNAP7941	magma	SET	2	1.20188	0.64375	0.0068828	0.11472	0.970243	0.11472	0.970243	0.096506	0.794517	48935	SNAP-7941	ENSG00000128285; ENSG00000240038	2
bip	Conditioned	SNS032	magma	SET	7	0.336209	0.11342	0.0022682	0.36836	0.984093	0.36836	0.984093	0.35394	0.964903	48935	SNS-032	ENSG00000123374; ENSG00000134058; ENSG00000277273; ENSG00000136807; ENSG00000157540; ENSG00000105204; ENSG00000281320; ENSG00000132964; ENSG00000165304	9
bip	Conditioned	SNS314	magma	SET	5	-0.434609	-0.16124	-0.0027256	0.66807	0.984093	0.66807	0.984093	0.678854	0.999944	48935	SNS-314	ENSG00000105146; ENSG00000104529; ENSG00000273594; ENSG00000254772; ENSG00000087586; ENSG00000178999	6
bip	Conditioned	SNX5422	magma	SET	2	-0.642334	-0.33966	-0.0036315	0.73966	0.984093	0.73966	0.984093	0.755059	0.999944	48935	SNX_5422	ENSG00000096384; ENSG00000080824	2
bip	Conditioned	SOBETIROME	magma	SET	2	1.6357	1.1057	0.011822	0.050956	0.82492	0.050956	0.82492	0.0404775	0.660136	48935	SOBETIROME	ENSG00000151090; ENSG00000126351	2
bip	Conditioned	SOBLIDOTIN	magma	SET	14	1.67068	0.38033	0.010755	0.047407	0.81125	0.047407	0.81125	0.0375442	0.648736	48935	SOBLIDOTIN	ENSG00000166402; ENSG00000123416; ENSG00000188229; ENSG00000104833; ENSG00000261456; ENSG00000137285; ENSG00000101162; ENSG00000127824; ENSG00000196230; ENSG00000258947; ENSG00000198033; ENSG00000152086; ENSG00000137267; ENSG00000176014; ENSG00000167552; ENSG00000167553; ENSG00000235067; ENSG00000232575; ENSG00000227739; ENSG00000224156; ENSG00000229684; ENSG00000183311; ENSG00000232421; ENSG00000292120	24
bip	Conditioned	SODELGLITAZAR	magma	SET	3	-1.14905	-0.63594	-0.0083271	0.87472	0.986936	0.87472	0.986936	0.892715	0.999944	48935	SODELGLITAZAR	ENSG00000132170; ENSG00000186951; ENSG00000112033	3
bip	Conditioned	SODIUMBICARBONATE	magma	SET	2	1.88089	1.3322	0.014243	0.030006	0.717506	0.030006	0.717506	0.023491	0.583637	48935	SODIUM_BICARBONATE	ENSG00000196557; ENSG00000171385	2
bip	Conditioned	SODIUMBUTYRATE	magma	SET	17	-1.00543	-0.25361	-0.0079019	0.84265	0.98656	0.84265	0.98656	0.861198	0.999944	48935	SODIUM_BUTYRATE	ENSG00000111674; ENSG00000160255; ENSG00000184205; ENSG00000198959; ENSG00000115263; ENSG00000131095; ENSG00000185499; ENSG00000155380; ENSG00000281917; ENSG00000121858; ENSG00000111640; ENSG00000181143; ENSG00000291738; ENSG00000118785; ENSG00000114200; ENSG00000126262; ENSG00000185897; ENSG00000116478; ENSG00000196591; ENSG00000171720; ENSG00000147099	21
bip	Conditioned	SODIUMDICHLOROACETATE	magma	SET	3	0.160864	0.079388	0.0010395	0.4361	0.984093	0.4361	0.984093	0.427035	0.98089	48935	SODIUM_DICHLOROACETATE	ENSG00000067992; ENSG00000004799; ENSG00000152256; ENSG00000005882	4
bip	Conditioned	SODIUMMOLYBDATE	magma	SET	2	-2.18702	-1.2592	-0.013463	0.98562	0.996359	0.98562	0.996359	0.990647	0.999944	48935	SODIUM_MOLYBDATE	ENSG00000105401; ENSG00000047457	2
bip	Conditioned	SODIUMSALICYLATE	magma	SET	4	-1.17793	-0.58674	-0.0088712	0.88058	0.986936	0.88058	0.986936	0.89837	0.999944	48935	SODIUM_SALICYLATE	ENSG00000124762; ENSG00000164400; ENSG00000170606; ENSG00000165553	4
bip	Conditioned	SOFINICLINE	magma	SET	2	1.12709	0.81154	0.0086767	0.12986	0.984093	0.12986	0.984093	0.110594	0.818097	48935	SOFINICLINE	ENSG00000101204; ENSG00000160716	2
bip	Conditioned	SOFITUZUMABVEDOTIN	magma	SET	14	1.27458	0.29017	0.0082053	0.10124	0.956869	0.10124	0.956869	0.0842059	0.779092	48935	SOFITUZUMAB_VEDOTIN	ENSG00000181143; ENSG00000291738; ENSG00000152086; ENSG00000188229; ENSG00000101162; ENSG00000261456; ENSG00000127824; ENSG00000167552; ENSG00000104833; ENSG00000176014; ENSG00000198033; ENSG00000196230; ENSG00000167553; ENSG00000258947; ENSG00000137285; ENSG00000123416; ENSG00000137267; ENSG00000235067; ENSG00000232575; ENSG00000227739; ENSG00000224156; ENSG00000229684; ENSG00000183311; ENSG00000232421; ENSG00000292120	25
bip	Conditioned	SOFOSBUVIR	magma	SET	2	1.03402	0.84922	0.0090796	0.15057	0.984093	0.15057	0.984093	0.13022	0.843903	48935	SOFOSBUVIR	ENSG00000197110; ENSG00000291876; ENSG00000198848; ENSG00000262243	4
bip	Conditioned	SOFPIRONIUM	magma	SET	5	-0.397709	-0.17846	-0.0030166	0.65457	0.984093	0.65457	0.984093	0.664296	0.999944	48935	SOFPIRONIUM	ENSG00000180720; ENSG00000181072; ENSG00000184984; ENSG00000168539; ENSG00000133019	5
bip	Conditioned	SOLABEGRON	magma	SET	3	-1.08533	-0.51006	-0.0066788	0.8611	0.986721	0.8611	0.986721	0.87945	0.999944	48935	SOLABEGRON	ENSG00000060971; ENSG00000188778; ENSG00000159842; ENSG00000278741; ENSG00000276016; ENSG00000175164; ENSG00000281879	7
bip	Conditioned	SOLCITINIB	magma	SET	5	-0.0339408	-0.017154	-0.00028996	0.51354	0.984093	0.51354	0.984093	0.511226	0.990622	48935	SOLCITINIB	ENSG00000133216; ENSG00000105397; ENSG00000154928; ENSG00000182580; ENSG00000162434	5
bip	Conditioned	SOLIFENACIN	magma	SET	5	-0.397709	-0.17846	-0.0030166	0.65457	0.984093	0.65457	0.984093	0.664296	0.999944	48935	SOLIFENACIN	ENSG00000133019; ENSG00000180720; ENSG00000181072; ENSG00000168539; ENSG00000184984	5
bip	Conditioned	SOLITOMAB	magma	SET	4	1.32372	0.68512	0.010359	0.092808	0.940866	0.092808	0.940866	0.0766221	0.764851	48935	SOLITOMAB	ENSG00000167286; ENSG00000119888; ENSG00000160654; ENSG00000198851	4
bip	Conditioned	SOLRIAMFETOL	magma	SET	3	0.224704	0.11377	0.0014897	0.41111	0.984093	0.41111	0.984093	0.400061	0.975828	48935	SOLRIAMFETOL	ENSG00000254126; ENSG00000172116; ENSG00000103546; ENSG00000108576	4
bip	Conditioned	SOMATROGON	magma	SET	2	0.0165837	0.010555	0.00011285	0.49338	0.984093	0.49338	0.984093	0.489297	0.988028	48935	SOMATROGON	ENSG00000259384; ENSG00000112964	2
bip	Conditioned	SOMATROPINRECOMBINANTDNAORIGIN	magma	SET	9	-0.815704	-0.26459	-0.0059999	0.79266	0.985663	0.79266	0.985663	0.810365	0.999944	48935	SOMATROPIN_(RECOMBINANT_DNA_ORIGIN)	ENSG00000112964; ENSG00000113494; ENSG00000108821; ENSG00000157017; ENSG00000173757; ENSG00000019991; ENSG00000167244; ENSG00000102174; ENSG00000101981; ENSG00000122194; ENSG00000129214	11
bip	Conditioned	SONEPCIZUMAB	magma	SET	2	-1.3824	-1.0891	-0.011644	0.91657	0.988627	0.91657	0.988627	0.932337	0.999944	48935	SONEPCIZUMAB	ENSG00000126821; ENSG00000285281; ENSG00000170989	3
bip	Conditioned	SONIDEGIB	magma	SET	5	0.749001	0.38065	0.0064344	0.22693	0.984093	0.22693	0.984093	0.205818	0.904504	48935	SONIDEGIB	ENSG00000128602; ENSG00000108839; ENSG00000134323; ENSG00000107882; ENSG00000185920	5
bip	Conditioned	SONOLISIB	magma	SET	14	-1.01468	-0.25986	-0.0073484	0.84487	0.98656	0.84487	0.98656	0.863411	0.999944	48935	SONOLISIB	ENSG00000196455; ENSG00000171608; ENSG00000117461; ENSG00000141506; ENSG00000137154; ENSG00000145675; ENSG00000105647; ENSG00000276231; ENSG00000133056; ENSG00000078142; ENSG00000011405; ENSG00000139144; ENSG00000121879; ENSG00000051382; ENSG00000105851	15
bip	Conditioned	SORBINIL	magma	SET	5	-0.37323	-0.11887	-0.0020093	0.64551	0.984093	0.64551	0.984093	0.654509	0.999944	48935	SORBINIL	ENSG00000146535; ENSG00000109320; ENSG00000085662; ENSG00000173039; ENSG00000077150	5
bip	Conditioned	SORBITOL	magma	SET	2	-0.022221	-0.014571	-0.00015579	0.50886	0.984093	0.50886	0.984093	0.506169	0.990158	48935	SORBITOL	ENSG00000181856; ENSG00000288174; ENSG00000185010; ENSG00000131095	4
bip	Conditioned	SOTAGLIFLOZIN	magma	SET	5	0.972095	0.39539	0.0066835	0.16551	0.984093	0.16551	0.984093	0.144683	0.860589	48935	SOTAGLIFLOZIN	ENSG00000100191; ENSG00000100170; ENSG00000140675; ENSG00000167286; ENSG00000198851	5
bip	Conditioned	SOTALOL	magma	SET	6	-1.14331	-0.57618	-0.010669	0.87354	0.986936	0.87354	0.986936	0.891553	0.999944	48935	SOTALOL	ENSG00000198929; ENSG00000141428; ENSG00000180509; ENSG00000043591; ENSG00000055118; ENSG00000169252	6
bip	Conditioned	SOTATERCEPT	magma	SET	3	0.988644	0.6486	0.0084928	0.16143	0.984093	0.16143	0.984093	0.140674	0.856475	48935	SOTATERCEPT	ENSG00000122641; ENSG00000121989; ENSG00000105329	3
bip	Conditioned	SOTICLESTAT	magma	SET	2	2.65157	2.1234	0.022702	0.0040106	0.329293	0.0040106	0.329293	0.00357408	0.377496	48935	SOTICLESTAT	ENSG00000036530; ENSG00000021826	2
bip	Conditioned	SOTORASIB	magma	SET	3	-0.325018	-0.19049	-0.0024943	0.62742	0.984093	0.62742	0.984093	0.634952	0.999944	48935	SOTORASIB	ENSG00000213281; ENSG00000174775; ENSG00000276536; ENSG00000046653; ENSG00000133703	5
bip	Conditioned	SOTRASTAURIN	magma	SET	15	0.785995	0.21563	0.0063115	0.21593	0.984093	0.21593	0.984093	0.194673	0.899524	48935	SOTRASTAURIN	ENSG00000175029; ENSG00000159692; ENSG00000163558; ENSG00000067606; ENSG00000171132; ENSG00000154229; ENSG00000027075; ENSG00000184304; ENSG00000163932; ENSG00000166501; ENSG00000126583; ENSG00000115825; ENSG00000065675; ENSG00000156052; ENSG00000088256	15
bip	Conditioned	SOVATELTIDE	magma	SET	3	0.307897	0.20384	0.0026691	0.37908	0.984093	0.37908	0.984093	0.365449	0.968126	48935	SOVATELTIDE	ENSG00000184254; ENSG00000151617; ENSG00000136160	3
bip	Conditioned	SOVLEPLENIB	magma	SET	2	0.409439	0.33784	0.0036121	0.34111	0.984093	0.34111	0.984093	0.324776	0.955616	48935	SOVLEPLENIB	ENSG00000137714; ENSG00000165025	2
bip	Conditioned	SOYBEANSEEDOIL	magma	SET	5	0.737702	0.27939	0.0047226	0.23036	0.984093	0.23036	0.984093	0.209272	0.906349	48935	SOYBEAN_SEED_OIL	ENSG00000130203; ENSG00000174697; ENSG00000181856; ENSG00000288174; ENSG00000175567; ENSG00000118702; ENSG00000291972	7
bip	Conditioned	SOYPROTEINISOLATE	magma	SET	7	1.72232	0.52691	0.010538	0.042518	0.785688	0.042518	0.785688	0.033553	0.63299	48935	SOY_PROTEIN_ISOLATE	ENSG00000131759; ENSG00000130203; ENSG00000142515; ENSG00000130164; ENSG00000089250; ENSG00000111012; ENSG00000152266	7
bip	Conditioned	SP100030	magma	SET	2	-0.0920356	-0.073322	-0.00078393	0.53666	0.984093	0.53666	0.984093	0.536293	0.993407	48935	SP-100030	ENSG00000177606; ENSG00000109320	2
bip	Conditioned	SP600125	magma	SET	3	0.145861	0.073027	0.00095623	0.44202	0.984093	0.44202	0.984093	0.433427	0.981375	48935	SP600125	ENSG00000066032; ENSG00000040531; ENSG00000102096; ENSG00000292210; ENSG00000182511	5
bip	Conditioned	SPARFOSATE	magma	SET	2	-1.15532	-0.78736	-0.0084182	0.87601	0.986936	0.87601	0.986936	0.893955	0.999944	48935	SPARFOSATE	ENSG00000104267; ENSG00000167434	2
bip	Conditioned	SPARSENTAN	magma	SET	4	1.74794	0.84913	0.012838	0.040247	0.774333	0.040247	0.774333	0.0316969	0.622892	48935	SPARSENTAN	ENSG00000144891; ENSG00000151617; ENSG00000180772; ENSG00000117054; ENSG00000137124	5
bip	Conditioned	SPARTALIZUMAB	magma	SET	4	0.140773	0.070081	0.0010596	0.44402	0.984093	0.44402	0.984093	0.435601	0.981706	48935	SPARTALIZUMAB	ENSG00000188389; ENSG00000276977; ENSG00000196743; ENSG00000157764; ENSG00000120217	5
bip	Conditioned	SPAUTIN1	magma	SET	2	0.806996	0.6603	0.0070597	0.20984	0.984093	0.20984	0.984093	0.188542	0.895012	48935	SPAUTIN-1	ENSG00000103194; ENSG00000058056	2
bip	Conditioned	SPECTINOMYCIN	magma	SET	2	0.0570509	0.034934	0.00037351	0.47725	0.984093	0.47725	0.984093	0.471702	0.986121	48935	SPECTINOMYCIN	ENSG00000171421; ENSG00000168028	2
bip	Conditioned	SPERMIDINE	magma	SET	3	-0.4277	-0.2841	-0.00372	0.66556	0.984093	0.66556	0.984093	0.676174	0.999944	48935	SPERMIDINE	ENSG00000141505; ENSG00000198431; ENSG00000168135	3
bip	Conditioned	SPERMINE	magma	SET	7	-1.39327	-0.51317	-0.010263	0.91822	0.988627	0.91822	0.988627	0.933863	0.999944	48935	SPERMINE	ENSG00000164305; ENSG00000106144; ENSG00000186009; ENSG00000102575; ENSG00000141505; ENSG00000070985; ENSG00000177889	7
bip	Conditioned	SPESOLIMAB	magma	SET	2	0.51137	0.41961	0.0044863	0.30455	0.984093	0.30455	0.984093	0.286039	0.942006	48935	SPESOLIMAB	ENSG00000196083; ENSG00000115598; ENSG00000130826	3
bip	Conditioned	SPHINGOMYELINSYNTHASE2INHIBITOR15W	magma	SET	2	-1.84981	-0.91336	-0.0097654	0.96782	0.992979	0.96782	0.992979	0.976972	0.999944	48935	SPHINGOMYELIN_SYNTHASE_2_INHIBITOR_15W	ENSG00000089280; ENSG00000184502	2
bip	Conditioned	SPHINGOSINE	magma	SET	2	-1.02505	-0.72811	-0.0077847	0.84732	0.98656	0.84732	0.98656	0.86586	0.999944	48935	SPHINGOSINE	ENSG00000105675; ENSG00000177889; ENSG00000102230	3
bip	Conditioned	SPHINGOSINE1PHOSPHATE	magma	SET	5	0.866872	0.4702	0.007948	0.19301	0.984093	0.19301	0.984093	0.171675	0.881003	48935	SPHINGOSINE_1-PHOSPHATE	ENSG00000174233; ENSG00000243480; ENSG00000136518; ENSG00000106624; ENSG00000145020; ENSG00000237763; ENSG00000187733; ENSG00000174876	8
bip	Conditioned	SPHINGOSYLPHOSPHORYLCHOLINE	magma	SET	2	0.990535	1.0674	0.011412	0.16096	0.984093	0.16096	0.984093	0.140215	0.856073	48935	SPHINGOSYLPHOSPHORYLCHOLINE	ENSG00000136518; ENSG00000132975	2
bip	Conditioned	SPIA	magma	SET	2	-0.623329	-0.35483	-0.0037938	0.73346	0.984093	0.73346	0.984093	0.748528	0.999944	48935	(S)-PIA	ENSG00000183044; ENSG00000107331	2
bip	Conditioned	SPINASAPONINAMETHYLESTER	magma	SET	2	1.82341	1.0662	0.0114	0.034129	0.739311	0.034129	0.739311	0.0267723	0.601122	48935	SPINASAPONIN_A_METHYL_ESTER	ENSG00000102882; ENSG00000100030	2
bip	Conditioned	SPINORPHIN	magma	SET	2	0.726605	0.49181	0.0052583	0.23374	0.984093	0.23374	0.984093	0.212733	0.907911	48935	SPINORPHIN	ENSG00000132746; ENSG00000132681	2
bip	Conditioned	SPIPERONE	magma	SET	15	1.67054	0.47019	0.013762	0.047418	0.81125	0.047418	0.81125	0.037555	0.648736	48935	SPIPERONE	ENSG00000120907; ENSG00000170214; ENSG00000171873; ENSG00000184845; ENSG00000149295; ENSG00000151577; ENSG00000069696; ENSG00000276825; ENSG00000169676; ENSG00000178394; ENSG00000179546; ENSG00000102468; ENSG00000135914; ENSG00000147246; ENSG00000158748; ENSG00000148680; ENSG00000055118	17
bip	Conditioned	SPIRAMYCIN	magma	SET	2	0.0570509	0.034934	0.00037351	0.47725	0.984093	0.47725	0.984093	0.471702	0.986121	48935	SPIRAMYCIN	ENSG00000171421; ENSG00000168028	2
bip	Conditioned	SPIRAPRIL	magma	SET	2	1.1622	0.88363	0.0094475	0.12259	0.975755	0.12259	0.975755	0.10382	0.807144	48935	SPIRAPRIL	ENSG00000159640; ENSG00000167657	2
bip	Conditioned	SPIROGLUMIDE	magma	SET	3	0.366826	0.23369	0.00306	0.35688	0.984093	0.35688	0.984093	0.34166	0.960299	48935	SPIROGLUMIDE	ENSG00000110148; ENSG00000103546; ENSG00000142319; ENSG00000276996	4
bip	Conditioned	SPIRONOLACTONE	magma	SET	28	2.35242	0.44042	0.017606	0.009331	0.466395	0.009331	0.466395	0.00763544	0.449087	48935	SPIRONOLACTONE	ENSG00000164867; ENSG00000151623; ENSG00000087274; ENSG00000179142; ENSG00000181092; ENSG00000172817; ENSG00000140465; ENSG00000138061; ENSG00000118523; ENSG00000169083; ENSG00000141837; ENSG00000148408; ENSG00000151067; ENSG00000285479; ENSG00000157388; ENSG00000102001; ENSG00000006283; ENSG00000196557; ENSG00000100346; ENSG00000081248; ENSG00000153956; ENSG00000007402; ENSG00000157445; ENSG00000067191; ENSG00000165995; ENSG00000167535; ENSG00000182389; ENSG00000108878; ENSG00000113580; ENSG00000082175; ENSG00000129214	31
bip	Conditioned	SPIROXATRINE	magma	SET	8	-0.553055	-0.22459	-0.0048016	0.70988	0.984093	0.70988	0.984093	0.723533	0.999944	48935	SPIROXATRINE	ENSG00000100299; ENSG00000120907; ENSG00000170214; ENSG00000171873; ENSG00000150594; ENSG00000274286; ENSG00000184160; ENSG00000178394; ENSG00000135914	9
bip	Conditioned	SPIRUCHOSTATINC	magma	SET	2	0.635143	0.46528	0.0049747	0.26267	0.984093	0.26267	0.984093	0.242392	0.921636	48935	SPIRUCHOSTATIN_C	ENSG00000116478; ENSG00000147099; ENSG00000068024	3
bip	Conditioned	SPLITOMICIN	magma	SET	2	-0.791134	-0.37764	-0.0040376	0.78556	0.985468	0.78556	0.985468	0.803097	0.999944	48935	SPLITOMICIN	ENSG00000188910; ENSG00000096717	2
bip	Conditioned	SPP301	magma	SET	2	-0.0546003	-0.044989	-0.00048101	0.52177	0.984093	0.52177	0.984093	0.520149	0.991636	48935	SPP301	ENSG00000151617; ENSG00000137124	2
bip	Conditioned	SQ109	magma	SET	2	0.571679	0.31635	0.0033824	0.28377	0.984093	0.28377	0.984093	0.264294	0.932098	48935	SQ109	ENSG00000090013; ENSG00000079459; ENSG00000284967	3
bip	Conditioned	SQ24798	magma	SET	2	0.957058	0.53824	0.0057546	0.16928	0.984093	0.16928	0.984093	0.148346	0.863405	48935	SQ-24,798	ENSG00000111012; ENSG00000120054	2
bip	Conditioned	SQUALAMINE	magma	SET	5	0.449456	0.18087	0.0030573	0.32655	0.984093	0.32655	0.984093	0.309314	0.948772	48935	SQUALAMINE	ENSG00000079112; ENSG00000138685; ENSG00000112715; ENSG00000197461; ENSG00000066230; ENSG00000281861	6
bip	Conditioned	SR1078	magma	SET	2	-1.02958	-0.75275	-0.0080481	0.84839	0.98656	0.84839	0.98656	0.866928	0.999944	48935	SR-1078	ENSG00000069667; ENSG00000143365	2
bip	Conditioned	SR123781A	magma	SET	2	-1.67744	-0.8978	-0.009599	0.95326	0.991472	0.95326	0.991472	0.964956	0.999944	48935	SR-123781A	ENSG00000126218; ENSG00000180210	2
bip	Conditioned	SR13668	magma	SET	3	-1.57604	-0.82099	-0.01075	0.94248	0.990619	0.94248	0.990619	0.955642	0.999944	48935	SR-13668	ENSG00000142208; ENSG00000082701; ENSG00000117020; ENSG00000275199	4
bip	Conditioned	SR140333	magma	SET	2	0.7958	0.61423	0.0065672	0.21308	0.984093	0.21308	0.984093	0.191798	0.896981	48935	SR-140333	ENSG00000115353; ENSG00000165272	2
bip	Conditioned	SR16234	magma	SET	2	-0.0353837	-0.025708	-0.00027486	0.51411	0.984093	0.51411	0.984093	0.511848	0.990622	48935	SR16234	ENSG00000091831; ENSG00000140009	2
bip	Conditioned	SR16835	magma	SET	3	2.24791	1.2609	0.016511	0.012295	0.515851	0.012295	0.515851	0.00985679	0.475921	48935	SR16835	ENSG00000164978; ENSG00000175336; ENSG00000107282; ENSG00000276497	4
bip	Conditioned	SR3306	magma	SET	3	0.227863	0.14506	0.0018995	0.40988	0.984093	0.40988	0.984093	0.398718	0.975333	48935	SR-3306	ENSG00000109339; ENSG00000107643; ENSG00000050748	3
bip	Conditioned	SR59230A	magma	SET	5	-1.47414	-0.60229	-0.010181	0.92977	0.989555	0.92977	0.989555	0.944346	0.999944	48935	SR59230A	ENSG00000060971; ENSG00000175164; ENSG00000281879; ENSG00000159842; ENSG00000278741; ENSG00000276016; ENSG00000043591; ENSG00000169252; ENSG00000188778	9
bip	Conditioned	SR9009	magma	SET	3	-0.431257	-0.28767	-0.0037669	0.66686	0.984093	0.66686	0.984093	0.677555	0.999944	48935	SR9009	ENSG00000174775; ENSG00000276536; ENSG00000171791; ENSG00000140379	4
bip	Conditioned	SR9011	magma	SET	4	-0.794807	-0.39947	-0.0060398	0.78663	0.985604	0.78663	0.985604	0.804213	0.999944	48935	SR9011	ENSG00000126368; ENSG00000025434; ENSG00000140379; ENSG00000174775; ENSG00000276536	5
bip	Conditioned	SRCKINASEINHIBITORI	magma	SET	3	0.339237	0.14902	0.0019514	0.36721	0.984093	0.36721	0.984093	0.352717	0.964454	48935	SRC_KINASE_INHIBITOR_I	ENSG00000104312; ENSG00000103653; ENSG00000182866	3
bip	Conditioned	SRI22141	magma	SET	2	1.20526	0.68373	0.0073102	0.11406	0.968848	0.11406	0.968848	0.0958919	0.793769	48935	SRI22141	ENSG00000120868; ENSG00000175336	2
bip	Conditioned	SRIF14	magma	SET	10	-1.12263	-0.37661	-0.0090016	0.86919	0.986936	0.86919	0.986936	0.887364	0.999944	48935	SRIF-14	ENSG00000146950; ENSG00000026103; ENSG00000117560; ENSG00000167580; ENSG00000240583; ENSG00000139874; ENSG00000180616; ENSG00000278195; ENSG00000132671; ENSG00000162009; ENSG00000116329; ENSG00000112038	12
bip	Conditioned	SRIF28	magma	SET	5	0.10537	0.054691	0.00092447	0.45804	0.984093	0.45804	0.984093	0.450788	0.983824	48935	SRIF-28	ENSG00000180616; ENSG00000167580; ENSG00000139874; ENSG00000100077; ENSG00000240583	5
bip	Conditioned	SROLIPRAM	magma	SET	2	-0.792757	-0.65102	-0.0069605	0.78604	0.985468	0.78604	0.985468	0.803593	0.999944	48935	S-ROLIPRAM	ENSG00000184588; ENSG00000113448	2
bip	Conditioned	SRPIN340	magma	SET	2	2.86373	2.8958	0.030961	0.0020957	0.236843	0.0020957	0.236843	0.00204489	0.328087	48935	SRPIN340	ENSG00000096063; ENSG00000135250	2
bip	Conditioned	SRT1720	magma	SET	2	-0.791134	-0.37764	-0.0040376	0.78556	0.985468	0.78556	0.985468	0.803097	0.999944	48935	SRT1720	ENSG00000188910; ENSG00000096717	2
bip	Conditioned	SRT2104	magma	SET	2	-0.791134	-0.37764	-0.0040376	0.78556	0.985468	0.78556	0.985468	0.803097	0.999944	48935	SRT2104	ENSG00000096717; ENSG00000188910	2
bip	Conditioned	SRX246	magma	SET	2	-0.739538	-0.61162	-0.0065393	0.7702	0.985092	0.7702	0.985092	0.787121	0.999944	48935	SRX246	ENSG00000166148; ENSG00000103569	2
bip	Conditioned	SS1DSFVPE38	magma	SET	2	0.707453	0.42924	0.0045893	0.23965	0.984093	0.23965	0.984093	0.21874	0.909027	48935	SS1(DSFV)-PE38	ENSG00000102854; ENSG00000167658	2
bip	Conditioned	SS208	magma	SET	5	1.07649	0.46361	0.0078367	0.14086	0.984093	0.14086	0.984093	0.120985	0.832685	48935	SS-208	ENSG00000164404; ENSG00000138379; ENSG00000159131; ENSG00000262473; ENSG00000180447; ENSG00000263761; ENSG00000137507	7
bip	Conditioned	ST1006	magma	SET	2	0.814683	0.57572	0.0061554	0.20763	0.984093	0.20763	0.984093	0.186333	0.892861	48935	ST-1006	ENSG00000123505; ENSG00000101180; ENSG00000125363	3
bip	Conditioned	ST1478	magma	SET	2	1.22512	1.1671	0.012478	0.11028	0.96551	0.11028	0.96551	0.0924218	0.788655	48935	ST-1478	ENSG00000101180; ENSG00000145020	2
bip	Conditioned	ST1505	magma	SET	2	1.22512	1.1671	0.012478	0.11028	0.96551	0.11028	0.96551	0.0924218	0.788655	48935	ST-1505	ENSG00000101180; ENSG00000145020	2
bip	Conditioned	STANNSOPORFIN	magma	SET	2	1.08146	0.84937	0.0090812	0.13976	0.984093	0.13976	0.984093	0.119923	0.832101	48935	STANNSOPORFIN	ENSG00000100292; ENSG00000103415; ENSG00000277424	3
bip	Conditioned	STANOLONE	magma	SET	4	0.291033	0.13978	0.0021134	0.38552	0.984093	0.38552	0.984093	0.37238	0.969965	48935	STANOLONE	ENSG00000086205; ENSG00000070748; ENSG00000242252; ENSG00000130037	4
bip	Conditioned	STAT3INHIBITORVI	magma	SET	3	-0.78951	-0.42283	-0.0055366	0.78509	0.985468	0.78509	0.985468	0.802602	0.999944	48935	STAT3-INHIBITOR-VI	ENSG00000168610; ENSG00000144579; ENSG00000124523	3
bip	Conditioned	STAUROSPORINE	magma	SET	17	-0.664265	-0.17979	-0.0056019	0.74674	0.984093	0.74674	0.984093	0.762515	0.999944	48935	STAUROSPORINE	ENSG00000153113; ENSG00000163273; ENSG00000134001; ENSG00000175130; ENSG00000081041; ENSG00000158008; ENSG00000111641; ENSG00000171388; ENSG00000184047; ENSG00000118523; ENSG00000106688; ENSG00000136943; ENSG00000291083; ENSG00000150457; ENSG00000012061; ENSG00000163131; ENSG00000126767; ENSG00000100393; ENSG00000085265; ENSG00000171564; ENSG00000101138	21
bip	Conditioned	STAVUDINE	magma	SET	3	-3.36593	-2.8463	-0.03727	0.99962	0.999855	0.99962	0.999855	0.999792	0.999944	48935	STAVUDINE	ENSG00000028137; ENSG00000234745; ENSG00000224608; ENSG00000223532; ENSG00000232126; ENSG00000206450; ENSG00000228964; ENSG00000169245; ENSG00000168393	9
bip	Conditioned	STF31	magma	SET	2	0.237536	0.19625	0.0020983	0.40612	0.984093	0.40612	0.984093	0.394655	0.973945	48935	STF-31	ENSG00000105835; ENSG00000117394	2
bip	Conditioned	STICTICACID	magma	SET	2	-1.09896	-0.72618	-0.0077641	0.8641	0.986936	0.8641	0.986936	0.882381	0.999944	48935	STICTIC_ACID	ENSG00000165806; ENSG00000116030	2
bip	Conditioned	STK16IN1	magma	SET	3	0.529488	0.37412	0.0048989	0.29823	0.984093	0.29823	0.984093	0.279433	0.938916	48935	STK16-IN-1	ENSG00000057593; ENSG00000105379; ENSG00000072694	3
bip	Conditioned	STREPTOMYCIN	magma	SET	2	0.0570509	0.034934	0.00037351	0.47725	0.984093	0.47725	0.984093	0.471702	0.986121	48935	STREPTOMYCIN	ENSG00000168028; ENSG00000171421	2
bip	Conditioned	STREPTONIGRIN	magma	SET	2	-0.552743	-0.42292	-0.0045218	0.70978	0.984093	0.70978	0.984093	0.723417	0.999944	48935	STREPTONIGRIN	ENSG00000117115; ENSG00000291387; ENSG00000159339; ENSG00000280908	4
bip	Conditioned	STREPTOZOCIN	magma	SET	27	0.372548	0.064909	0.002548	0.35475	0.984093	0.35475	0.984093	0.339371	0.959528	48935	STREPTOZOCIN	ENSG00000100170; ENSG00000168878; ENSG00000197165; ENSG00000151365; ENSG00000257017; ENSG00000085377; ENSG00000141433; ENSG00000146678; ENSG00000099331; ENSG00000141526; ENSG00000115966; ENSG00000213398; ENSG00000090402; ENSG00000142583; ENSG00000139874; ENSG00000101017; ENSG00000197487; ENSG00000160307; ENSG00000109424; ENSG00000172817; ENSG00000177301; ENSG00000198408; ENSG00000205358; ENSG00000122679; ENSG00000157005; ENSG00000117984; ENSG00000110799	27
bip	Conditioned	STRYCHNINE	magma	SET	12	0.239699	0.065361	0.0017113	0.40528	0.984093	0.40528	0.984093	0.393749	0.973945	48935	STRYCHNINE	ENSG00000226761; ENSG00000262525; ENSG00000278111; ENSG00000176720; ENSG00000168539; ENSG00000181072; ENSG00000133019; ENSG00000180720; ENSG00000184984; ENSG00000129749; ENSG00000174343; ENSG00000145888; ENSG00000101958; ENSG00000145451; ENSG00000109738	15
bip	Conditioned	STX100	magma	SET	2	0.975381	0.5931	0.0063412	0.1647	0.984093	0.1647	0.984093	0.143896	0.859984	48935	STX-100	ENSG00000138448; ENSG00000115221	2
bip	Conditioned	STX478	magma	SET	2	-1.08424	-0.77162	-0.0082499	0.86086	0.986665	0.86086	0.986665	0.879206	0.999944	48935	STX-478	ENSG00000198734; ENSG00000121879	2
bip	Conditioned	SU11274	magma	SET	4	1.1853	0.64446	0.0097439	0.11796	0.971884	0.11796	0.971884	0.0995302	0.800661	48935	SU11274	ENSG00000105976; ENSG00000112062; ENSG00000110395; ENSG00000069696; ENSG00000276825	5
bip	Conditioned	SU11652	magma	SET	3	0.0923767	0.060625	0.00079384	0.4632	0.984093	0.4632	0.984093	0.45638	0.984902	48935	SU-11652	ENSG00000130226; ENSG00000143196; ENSG00000092964	3
bip	Conditioned	SU14813	magma	SET	10	-0.0445804	-0.016328	-0.00039026	0.51778	0.984093	0.51778	0.984093	0.515807	0.99103	48935	SU-14813	ENSG00000143196; ENSG00000092964; ENSG00000130226; ENSG00000128052; ENSG00000134853; ENSG00000102755; ENSG00000157404; ENSG00000122025; ENSG00000113721; ENSG00000037280	10
bip	Conditioned	SU4312	magma	SET	3	-2.3028	-1.5166	-0.019858	0.98935	0.996813	0.98935	0.996813	0.993297	0.999944	48935	SU4312	ENSG00000128052; ENSG00000113721; ENSG00000160789	3
bip	Conditioned	SU9516	magma	SET	5	-0.658263	-0.29427	-0.0049742	0.74481	0.984093	0.74481	0.984093	0.760488	0.999944	48935	SU9516	ENSG00000148730; ENSG00000278570; ENSG00000170312; ENSG00000123374; ENSG00000135446; ENSG00000164885	6
bip	Conditioned	SUBSTANCEP	magma	SET	7	1.09765	0.45333	0.0090663	0.13619	0.984093	0.13619	0.984093	0.116552	0.825925	48935	SUBSTANCE_P	ENSG00000100077; ENSG00000171885; ENSG00000165272; ENSG00000161798; ENSG00000115353; ENSG00000075073; ENSG00000169836	7
bip	Conditioned	SUCCIMER	magma	SET	5	-0.372092	-0.20234	-0.0034203	0.64509	0.984093	0.64509	0.984093	0.654058	0.999944	48935	SUCCIMER	ENSG00000160211; ENSG00000108861; ENSG00000134242; ENSG00000179295; ENSG00000110786; ENSG00000130816	6
bip	Conditioned	SUCCINICACID	magma	SET	2	-1.75204	-1.4253	-0.015239	0.96011	0.992363	0.96011	0.992363	0.97067	0.999944	48935	SUCCINIC_ACID	ENSG00000112294; ENSG00000104964	2
bip	Conditioned	SUCRALFATE	magma	SET	3	0.938559	0.49112	0.0064308	0.17399	0.984093	0.17399	0.984093	0.152987	0.866778	48935	SUCRALFATE	ENSG00000256713; ENSG00000229859; ENSG00000138685	3
bip	Conditioned	SUFENTANIL	magma	SET	5	-0.445062	-0.17288	-0.0029222	0.67185	0.984093	0.67185	0.984093	0.68292	0.999944	48935	SUFENTANIL	ENSG00000116329; ENSG00000082556; ENSG00000112038; ENSG00000175336; ENSG00000166819	5
bip	Conditioned	SULANEMADLIN	magma	SET	2	1.04999	0.6748	0.0072148	0.14687	0.984093	0.14687	0.984093	0.126669	0.840145	48935	SULANEMADLIN	ENSG00000135679; ENSG00000198625	2
bip	Conditioned	SULCARDINESULFATE	magma	SET	2	1.82658	1.7543	0.018756	0.033894	0.73809	0.033894	0.73809	0.0265782	0.600539	48935	SULCARDINE_SULFATE	ENSG00000178537; ENSG00000110680; ENSG00000047597	3
bip	Conditioned	SULFADIMIDINE	magma	SET	2	-0.370576	-0.29881	-0.0031948	0.64452	0.984093	0.64452	0.984093	0.653452	0.999944	48935	SULFADIMIDINE	ENSG00000160211; ENSG00000144852; ENSG00000156006	3
bip	Conditioned	SULFAFENAZOL	magma	SET	2	-0.409503	-0.30741	-0.0032867	0.65891	0.984093	0.65891	0.984093	0.668961	0.999944	48935	SULFAFENAZOL	ENSG00000107968; ENSG00000095059	2
bip	Conditioned	SULFAMETHOXAZOLE	magma	SET	5	0.234796	0.1064	0.0017985	0.40719	0.984093	0.40719	0.984093	0.395792	0.974299	48935	SULFAMETHOXAZOLE	ENSG00000160211; ENSG00000138115; ENSG00000001084; ENSG00000005381; ENSG00000142494; ENSG00000112499	6
bip	Conditioned	SULFAMIDE	magma	SET	2	1.19117	1.0964	0.011723	0.1168	0.971884	0.1168	0.971884	0.0984548	0.796981	48935	SULFAMIDE	ENSG00000104267; ENSG00000133742	2
bip	Conditioned	SULFANILAMIDE	magma	SET	5	-0.0397749	-0.01746	-0.00029514	0.51586	0.984093	0.51586	0.984093	0.513735	0.990622	48935	SULFANILAMIDE	ENSG00000160211; ENSG00000165841; ENSG00000138109; ENSG00000100197; ENSG00000283284; ENSG00000272532; ENSG00000280905; ENSG00000275211; ENSG00000282966; ENSG00000130649; ENSG00000160868	11
bip	Conditioned	SULFASALAZINE	magma	SET	18	-0.325185	-0.078451	-0.0025152	0.62748	0.984093	0.62748	0.984093	0.635021	0.999944	48935	SULFASALAZINE	ENSG00000075239; ENSG00000173638; ENSG00000116984; ENSG00000141367; ENSG00000025708; ENSG00000112149; ENSG00000135318; ENSG00000228716; ENSG00000095303; ENSG00000073756; ENSG00000012779; ENSG00000275565; ENSG00000213341; ENSG00000104365; ENSG00000170890; ENSG00000132170; ENSG00000076351; ENSG00000151012; ENSG00000059377	19
bip	Conditioned	SULFATINIB	magma	SET	5	-1.16807	-0.51027	-0.0086254	0.8786	0.986936	0.8786	0.986936	0.896459	0.999944	48935	SULFATINIB	ENSG00000037280; ENSG00000092964; ENSG00000102755; ENSG00000077782; ENSG00000128052	5
bip	Conditioned	SULFINPYRAZONE	magma	SET	6	0.27284	0.12128	0.0022456	0.39249	0.984093	0.39249	0.984093	0.37992	0.970046	48935	SULFINPYRAZONE	ENSG00000241119; ENSG00000197891; ENSG00000123080; ENSG00000023839; ENSG00000103222; ENSG00000278183; ENSG00000171051	7
bip	Conditioned	SULFOBROMOPHTHALEIN	magma	SET	3	-0.0200878	-0.016022	-0.00020979	0.50801	0.984093	0.50801	0.984093	0.505235	0.990158	48935	SULFOBROMOPHTHALEIN	ENSG00000111700; ENSG00000137491; ENSG00000134538	3
bip	Conditioned	SULFONEANTIINFECTIVEAGENT	magma	SET	2	0.24617	0.1438	0.0015375	0.40278	0.984093	0.40278	0.984093	0.391035	0.973638	48935	SULFONE_ANTI-INFECTIVE_AGENT	ENSG00000005381; ENSG00000100448	2
bip	Conditioned	SULFORAPHANE	magma	SET	6	1.7908	0.56274	0.01042	0.036672	0.752881	0.036672	0.752881	0.0288073	0.610932	48935	SULFORAPHANE	ENSG00000181019; ENSG00000084207; ENSG00000087088; ENSG00000023909; ENSG00000134184; ENSG00000116044	6
bip	Conditioned	SULINDAC	magma	SET	7	-0.574062	-0.2242	-0.0044838	0.71703	0.984093	0.71703	0.984093	0.731124	0.999944	48935	SULINDAC	ENSG00000007933; ENSG00000085662; ENSG00000006128; ENSG00000104689; ENSG00000099822; ENSG00000073756; ENSG00000095303	7
bip	Conditioned	SULINDACSULFIDE	magma	SET	3	0.421011	0.29496	0.0038623	0.33688	0.984093	0.33688	0.984093	0.320294	0.954055	48935	SULINDAC_SULFIDE	ENSG00000112062; ENSG00000130513; ENSG00000073756	3
bip	Conditioned	SULOCTIDIL	magma	SET	25	2.74722	0.61307	0.023159	0.0030085	0.288506	0.0030085	0.288506	0.00277329	0.36044	48935	SULOCTIDIL	ENSG00000105605; ENSG00000198216; ENSG00000182389; ENSG00000075461; ENSG00000142408; ENSG00000157445; ENSG00000151062; ENSG00000284953; ENSG00000007402; ENSG00000075429; ENSG00000067191; ENSG00000130433; ENSG00000167535; ENSG00000006116; ENSG00000006283; ENSG00000157388; ENSG00000153956; ENSG00000165995; ENSG00000166862; ENSG00000196557; ENSG00000102001; ENSG00000081248; ENSG00000151067; ENSG00000148408; ENSG00000100346; ENSG00000141837; ENSG00000108878; ENSG00000285479	28
bip	Conditioned	SULODEXIDE	magma	SET	2	0.310124	0.38077	0.004071	0.37824	0.984093	0.37824	0.984093	0.364543	0.968126	48935	SULODEXIDE	ENSG00000117601; ENSG00000099937	2
bip	Conditioned	SULTIAME	magma	SET	11	0.984424	0.28567	0.0071612	0.16246	0.984093	0.16246	0.984093	0.141688	0.857437	48935	SULTIAME	ENSG00000104267; ENSG00000174990; ENSG00000133742; ENSG00000169239; ENSG00000167434; ENSG00000118298; ENSG00000074410; ENSG00000131686; ENSG00000185015; ENSG00000164879; ENSG00000107159; ENSG00000168748	12
bip	Conditioned	SUMATRIPTAN	magma	SET	12	3.24895	0.99863	0.026146	0.00058033	0.108337	0.00058033	0.108337	0.000699784	0.248939	48935	SUMATRIPTAN	ENSG00000135312; ENSG00000115263; ENSG00000179097; ENSG00000179546; ENSG00000123454; ENSG00000111664; ENSG00000175003; ENSG00000178394; ENSG00000168830; ENSG00000157219; ENSG00000158748; ENSG00000148680	12
bip	Conditioned	SUNITINIB	magma	SET	26	1.99049	0.39786	0.015327	0.023275	0.65722	0.023275	0.65722	0.0182327	0.554172	48935	SUNITINIB	ENSG00000163939; ENSG00000037280; ENSG00000134853; ENSG00000127329; ENSG00000148773; ENSG00000165731; ENSG00000077238; ENSG00000164867; ENSG00000182944; ENSG00000100311; ENSG00000134086; ENSG00000127948; ENSG00000112715; ENSG00000143257; ENSG00000126012; ENSG00000127947; ENSG00000157404; ENSG00000197375; ENSG00000145431; ENSG00000197461; ENSG00000170962; ENSG00000182578; ENSG00000102755; ENSG00000113721; ENSG00000122025; ENSG00000128052; ENSG00000077782	27
bip	Conditioned	SUPRASTAT	magma	SET	3	0.949378	0.46042	0.0060288	0.17123	0.984093	0.17123	0.984093	0.150258	0.864759	48935	SUPRASTAT	ENSG00000106105; ENSG00000159131; ENSG00000262473; ENSG00000180447; ENSG00000263761	5
bip	Conditioned	SUPROFEN	magma	SET	4	0.151674	0.064369	0.00097322	0.43972	0.984093	0.43972	0.984093	0.430955	0.981375	48935	SUPROFEN	ENSG00000205560; ENSG00000157184; ENSG00000073756; ENSG00000095303	4
bip	Conditioned	SURAMIN	magma	SET	18	-1.27647	-0.29641	-0.009503	0.8991	0.98823	0.8991	0.98823	0.916037	0.999944	48935	SURAMIN	ENSG00000166145; ENSG00000149418; ENSG00000185231; ENSG00000124523; ENSG00000142082; ENSG00000145386; ENSG00000134780; ENSG00000170820; ENSG00000113578; ENSG00000180210; ENSG00000169860; ENSG00000244165; ENSG00000181631; ENSG00000175591; ENSG00000188257; ENSG00000196218; ENSG00000198626; ENSG00000108479	18
bip	Conditioned	SURINABANT	magma	SET	3	0.383179	0.1477	0.001934	0.35079	0.984093	0.35079	0.984093	0.335136	0.959205	48935	SURINABANT	ENSG00000118432; ENSG00000188822; ENSG00000134940	3
bip	Conditioned	SURONACRINEMALEATE	magma	SET	2	-0.260568	-0.24193	-0.0025866	0.60278	0.984093	0.60278	0.984093	0.608267	0.999944	48935	SURONACRINE_MALEATE	ENSG00000087085; ENSG00000103546	2
bip	Conditioned	SURVODUTIDE	magma	SET	2	0.300975	0.22599	0.0024162	0.38172	0.984093	0.38172	0.984093	0.368279	0.969146	48935	SURVODUTIDE	ENSG00000112164; ENSG00000215644; ENSG00000288269	3
bip	Conditioned	SUTEZOLID	magma	SET	2	0.0570509	0.034934	0.00037351	0.47725	0.984093	0.47725	0.984093	0.471702	0.986121	48935	SUTEZOLID	ENSG00000168028; ENSG00000171421	2
bip	Conditioned	SUTIMLIMAB	magma	SET	2	0.943046	0.80107	0.0085648	0.17284	0.984093	0.17284	0.984093	0.151857	0.866447	48935	SUTIMLIMAB	ENSG00000182326; ENSG00000115414	2
bip	Conditioned	SUVANINESSODIUMSALT	magma	SET	2	-0.613166	-0.49217	-0.0052621	0.73011	0.984093	0.73011	0.984093	0.744956	0.999944	48935	SUVANINE'S_SODIUM_SALT	ENSG00000012504; ENSG00000144852	2
bip	Conditioned	SUVECALTAMIDE	magma	SET	4	1.1611	0.57912	0.008756	0.12281	0.976236	0.12281	0.976236	0.104027	0.807144	48935	SUVECALTAMIDE	ENSG00000196557; ENSG00000100346; ENSG00000006283; ENSG00000071553; ENSG00000033627	5
bip	Conditioned	SUVOREXANT	magma	SET	4	1.98345	1.1337	0.01714	0.023671	0.661793	0.023671	0.661793	0.0185383	0.555634	48935	SUVOREXANT	ENSG00000121764; ENSG00000137252; ENSG00000034053; ENSG00000276495; ENSG00000166313	5
bip	Conditioned	SUXAMETHONIUM	magma	SET	8	1.37492	0.52632	0.011253	0.084583	0.920407	0.084583	0.920407	0.0693327	0.744524	48935	SUXAMETHONIUM	ENSG00000138435; ENSG00000170175; ENSG00000108556; ENSG00000135902; ENSG00000196811; ENSG00000081248; ENSG00000196218; ENSG00000283946; ENSG00000114200	9
bip	Conditioned	SVERAPAMIL	magma	SET	2	-1.91993	-1.5403	-0.016469	0.97256	0.994143	0.97256	0.994143	0.98074	0.999944	48935	(S)-VERAPAMIL	ENSG00000103222; ENSG00000278183; ENSG00000165409	3
bip	Conditioned	SWE101	magma	SET	2	0.953551	0.48613	0.0051975	0.17017	0.984093	0.17017	0.984093	0.149206	0.863944	48935	SWE101	ENSG00000290871; ENSG00000205560; ENSG00000157184	3
bip	Conditioned	SX682	magma	SET	2	-1.00106	-0.82525	-0.0088233	0.84159	0.98656	0.84159	0.98656	0.86014	0.999944	48935	SX-682	ENSG00000163464; ENSG00000180871	2
bip	Conditioned	SY5609	magma	SET	4	0.923877	0.45136	0.0068244	0.17778	0.984093	0.17778	0.984093	0.15669	0.868071	48935	SY-5609	ENSG00000134001; ENSG00000148730; ENSG00000157764; ENSG00000114867	4
bip	Conditioned	SYKINHIBITORIII	magma	SET	2	0.0760992	0.049084	0.00052479	0.46967	0.984093	0.46967	0.984093	0.463438	0.985185	48935	SYK_INHIBITOR_III	ENSG00000137714; ENSG00000149534	2
bip	Conditioned	SYM2081	magma	SET	7	0.00137279	0.000507	1.014e-05	0.49945	0.984093	0.49945	0.984093	0.495905	0.989154	48935	SYM2081	ENSG00000215583; ENSG00000102924; ENSG00000227881; ENSG00000217791; ENSG00000171189; ENSG00000164418; ENSG00000163873; ENSG00000149403; ENSG00000105737; ENSG00000110436	10
bip	Conditioned	SYM2206	magma	SET	3	0.855025	0.57621	0.007545	0.19627	0.984093	0.19627	0.984093	0.174932	0.88187	48935	SYM-2206	ENSG00000155511; ENSG00000120251; ENSG00000125675; ENSG00000152578	4
bip	Conditioned	SYNTHETICCONJUGATEDESTROGENSA	magma	SET	5	0.37288	0.14093	0.0023822	0.35462	0.984093	0.35462	0.984093	0.339231	0.959528	48935	SYNTHETIC_CONJUGATED_ESTROGENS,_A	ENSG00000117601; ENSG00000140009; ENSG00000115718; ENSG00000184500; ENSG00000091831	5
bip	Conditioned	SYNTHETICCONJUGATEDESTROGENSB	magma	SET	2	-0.0353837	-0.025708	-0.00027486	0.51411	0.984093	0.51411	0.984093	0.511848	0.990622	48935	SYNTHETIC_CONJUGATED_ESTROGENS,_B	ENSG00000140009; ENSG00000091831	2
bip	Conditioned	SZM594	magma	SET	3	1.30482	0.55661	0.0072884	0.095985	0.946158	0.095985	0.946158	0.0794733	0.76767	48935	SZM594	ENSG00000078098; ENSG00000099617; ENSG00000221829	3
bip	Conditioned	SZM679	magma	SET	2	1.66636	0.76679	0.0081982	0.047831	0.811861	0.047831	0.811861	0.0378929	0.649575	48935	SZM679	ENSG00000221829; ENSG00000078098	2
bip	Conditioned	SZPLUSS202791	magma	SET	2	-1.14981	-0.91417	-0.009774	0.87488	0.986936	0.87488	0.986936	0.892864	0.999944	48935	SZ(+)-(S)-202-791	ENSG00000155097; ENSG00000131100	2
bip	Conditioned	T0070907	magma	SET	2	-0.414961	-0.29634	-0.0031683	0.66091	0.984093	0.66091	0.984093	0.671139	0.999944	48935	T0070907	ENSG00000110092; ENSG00000132170	2
bip	Conditioned	T091317	magma	SET	5	-0.583542	-0.23295	-0.0039376	0.72023	0.984093	0.72023	0.984093	0.734514	0.999944	48935	T091317	ENSG00000084676; ENSG00000140396; ENSG00000131408; ENSG00000025434; ENSG00000144852; ENSG00000204231; ENSG00000231321; ENSG00000227322; ENSG00000228333; ENSG00000235712; ENSG00000206289	11
bip	Conditioned	T140	magma	SET	2	-1.39997	-1.1014	-0.011776	0.91923	0.988627	0.91923	0.988627	0.934767	0.999944	48935	T140	ENSG00000184009; ENSG00000291420; ENSG00000121966	3
bip	Conditioned	T226296	magma	SET	3	0.443952	0.2162	0.002831	0.32854	0.984093	0.32854	0.984093	0.311421	0.949293	48935	T-226296	ENSG00000128285; ENSG00000240038; ENSG00000130037	3
bip	Conditioned	T62	magma	SET	2	-0.0186944	-0.016085	-0.00017197	0.50746	0.984093	0.50746	0.984093	0.504628	0.990158	48935	T-62	ENSG00000163485; ENSG00000128271	2
bip	Conditioned	T817	magma	SET	2	0.606942	0.3483	0.0037239	0.27195	0.984093	0.27195	0.984093	0.25203	0.925583	48935	T-817	ENSG00000167419; ENSG00000142192	2
bip	Conditioned	T863	magma	SET	2	0.667544	0.50704	0.0054211	0.25222	0.984093	0.25222	0.984093	0.231673	0.918484	48935	T863	ENSG00000185000; ENSG00000285482; ENSG00000105220; ENSG00000282019	4
bip	Conditioned	T900607	magma	SET	13	1.62672	0.37753	0.010288	0.05191	0.826327	0.05191	0.826327	0.04125	0.661491	48935	T-900607	ENSG00000123416; ENSG00000152086; ENSG00000137285; ENSG00000176014; ENSG00000104833; ENSG00000167553; ENSG00000137267; ENSG00000127824; ENSG00000198033; ENSG00000196230; ENSG00000258947; ENSG00000261456; ENSG00000167552; ENSG00000101162; ENSG00000188229; ENSG00000235067; ENSG00000232575; ENSG00000227739; ENSG00000224156; ENSG00000229684; ENSG00000183311; ENSG00000232421; ENSG00000292120	23
bip	Conditioned	TA01	magma	SET	3	0.440316	0.27765	0.0036355	0.32986	0.984093	0.32986	0.984093	0.312815	0.949895	48935	TA-01	ENSG00000141551; ENSG00000213923; ENSG00000112062	3
bip	Conditioned	TABERMINOGENEVADENOVEC	magma	SET	2	-0.513232	-0.41814	-0.0044706	0.6961	0.984093	0.6961	0.984093	0.708865	0.999944	48935	TABERMINOGENE_VADENOVEC	ENSG00000037280; ENSG00000102755	2
bip	Conditioned	TABIMORELIN	magma	SET	2	-0.138379	-0.088979	-0.00095134	0.55503	0.984093	0.55503	0.984093	0.556346	0.995256	48935	TABIMORELIN	ENSG00000121853; ENSG00000160868	2
bip	Conditioned	TACALCITOL	magma	SET	2	0.512223	0.33336	0.0035642	0.30425	0.984093	0.30425	0.984093	0.285722	0.941984	48935	TACALCITOL	ENSG00000110987; ENSG00000111424	2
bip	Conditioned	TACEDINALINE	magma	SET	9	-0.682879	-0.24051	-0.0054538	0.75265	0.984093	0.75265	0.984093	0.768731	0.999944	48935	TACEDINALINE	ENSG00000108840; ENSG00000147099; ENSG00000100429; ENSG00000171720; ENSG00000061273; ENSG00000163517; ENSG00000048052; ENSG00000116478; ENSG00000094631; ENSG00000068024; ENSG00000196591	11
bip	Conditioned	TACRINE	magma	SET	2	0.823146	0.76602	0.00819	0.20522	0.984093	0.20522	0.984093	0.183885	0.891666	48935	TACRINE	ENSG00000087085; ENSG00000114200	2
bip	Conditioned	TACROLIMUS	magma	SET	19	-0.0943445	-0.018517	-0.00060992	0.53758	0.984093	0.53758	0.984093	0.537296	0.993407	48935	TACROLIMUS	ENSG00000088832; ENSG00000138814; ENSG00000130561; ENSG00000281857; ENSG00000134716; ENSG00000117594; ENSG00000118785; ENSG00000177688; ENSG00000174697; ENSG00000197037; ENSG00000167207; ENSG00000138115; ENSG00000244474; ENSG00000007933; ENSG00000150782; ENSG00000167701; ENSG00000102970; ENSG00000053918; ENSG00000282076; ENSG00000142330; ENSG00000160870	21
bip	Conditioned	TADALAFIL	magma	SET	5	0.997174	0.41277	0.0069773	0.15935	0.984093	0.15935	0.984093	0.138641	0.853494	48935	TADALAFIL	ENSG00000065989; ENSG00000105664; ENSG00000138735; ENSG00000106258; ENSG00000128655	5
bip	Conditioned	TADOCIZUMAB	magma	SET	2	1.24313	0.68989	0.0073761	0.10692	0.965182	0.10692	0.965182	0.0893619	0.786131	48935	TADOCIZUMAB	ENSG00000259207; ENSG00000005961	2
bip	Conditioned	TAFASITAMAB	magma	SET	3	1.07794	0.4845	0.0063442	0.14054	0.984093	0.14054	0.984093	0.120678	0.832685	48935	TAFASITAMAB	ENSG00000120949; ENSG00000177455; ENSG00000197045	3
bip	Conditioned	TAFETINIB	magma	SET	3	-0.897874	-0.60268	-0.0078917	0.81537	0.986186	0.81537	0.986186	0.833721	0.999944	48935	TAFETINIB	ENSG00000147647; ENSG00000120899; ENSG00000130226	3
bip	Conditioned	TAFLUPOSIDE	magma	SET	2	0.269298	0.14534	0.0015539	0.39386	0.984093	0.39386	0.984093	0.381386	0.970438	48935	TAFLUPOSIDE	ENSG00000131747; ENSG00000198900	2
bip	Conditioned	TAFLUPROST	magma	SET	2	-0.772108	-0.72521	-0.0077537	0.77997	0.985468	0.77997	0.985468	0.797322	0.999944	48935	TAFLUPROST	ENSG00000122420; ENSG00000234906	2
bip	Conditioned	TAGRAXOFUSP	magma	SET	2	0.113126	0.078849	0.00084303	0.45497	0.984093	0.45497	0.984093	0.447459	0.983532	48935	TAGRAXOFUSP	ENSG00000185291; ENSG00000292332; ENSG00000167658; ENSG00000100368	4
bip	Conditioned	TAK020	magma	SET	3	-0.0247943	-0.013984	-0.00018311	0.50989	0.984093	0.50989	0.984093	0.507285	0.990158	48935	TAK-020	ENSG00000149534; ENSG00000120915; ENSG00000125266; ENSG00000010671	4
bip	Conditioned	TAK070	magma	SET	2	0.246136	0.16803	0.0017966	0.40279	0.984093	0.40279	0.984093	0.391047	0.973638	48935	TAK-070	ENSG00000186318; ENSG00000131781	2
bip	Conditioned	TAK285	magma	SET	2	-0.165011	-0.10379	-0.0011097	0.56553	0.984093	0.56553	0.984093	0.567817	0.997411	48935	TAK-285	ENSG00000141736; ENSG00000146648	2
bip	Conditioned	TAK593	magma	SET	5	-1.45779	-0.75477	-0.012758	0.92754	0.989215	0.92754	0.989215	0.942318	0.999944	48935	TAK-593	ENSG00000128052; ENSG00000113721; ENSG00000134853; ENSG00000037280; ENSG00000102755	5
bip	Conditioned	TAK632	magma	SET	8	1.34646	0.3842	0.0082142	0.089087	0.930318	0.089087	0.930318	0.0733324	0.756593	48935	TAK-632	ENSG00000213281; ENSG00000078098; ENSG00000221829; ENSG00000103876; ENSG00000117505; ENSG00000254772; ENSG00000099617; ENSG00000157764	8
bip	Conditioned	TAK653	magma	SET	3	0.855025	0.57621	0.007545	0.19627	0.984093	0.19627	0.984093	0.174932	0.88187	48935	TAK-653	ENSG00000152578; ENSG00000120251; ENSG00000155511; ENSG00000125675	4
bip	Conditioned	TAK715	magma	SET	9	0.829929	0.23238	0.0052695	0.20329	0.984093	0.20329	0.984093	0.181963	0.889706	48935	TAK-715	ENSG00000169118; ENSG00000151292; ENSG00000100591; ENSG00000198561; ENSG00000168036; ENSG00000101213; ENSG00000133275; ENSG00000113712; ENSG00000112062	9
bip	Conditioned	TAK733	magma	SET	4	0.358824	0.1738	0.0026277	0.35987	0.984093	0.35987	0.984093	0.344845	0.961592	48935	TAK-733	ENSG00000126934; ENSG00000169032; ENSG00000213281; ENSG00000157764	4
bip	Conditioned	TAK779	magma	SET	2	0.0831984	0.041422	0.00044288	0.46685	0.984093	0.46685	0.984093	0.46035	0.985151	48935	TAK-779	ENSG00000121807; ENSG00000107796	2
bip	Conditioned	TAK875	magma	SET	2	0.922872	0.59588	0.0063709	0.17805	0.984093	0.17805	0.984093	0.156946	0.868501	48935	TAK-875	ENSG00000126266; ENSG00000173208	2
bip	Conditioned	TAKINIB	magma	SET	3	-0.303632	-0.20112	-0.0026335	0.61929	0.984093	0.61929	0.984093	0.626153	0.999944	48935	TAKINIB	ENSG00000044524; ENSG00000197561; ENSG00000277571; ENSG00000135333	4
bip	Conditioned	TALABOSTAT	magma	SET	6	0.901485	0.3103	0.0057456	0.18367	0.984093	0.18367	0.984093	0.162459	0.874325	48935	TALABOSTAT	ENSG00000196730; ENSG00000171051; ENSG00000136877; ENSG00000078098; ENSG00000108342; ENSG00000197635	6
bip	Conditioned	TALADEGIB	magma	SET	4	-1.35621	-0.75004	-0.01134	0.91248	0.98823	0.91248	0.98823	0.928566	0.999944	48935	TALADEGIB	ENSG00000128602; ENSG00000108839; ENSG00000139549; ENSG00000163501	4
bip	Conditioned	TALAMPANEL	magma	SET	3	0.855025	0.57621	0.007545	0.19627	0.984093	0.19627	0.984093	0.174932	0.88187	48935	TALAMPANEL	ENSG00000155511; ENSG00000120251; ENSG00000125675; ENSG00000152578	4
bip	Conditioned	TALAROFLAVONE	magma	SET	3	1.003	0.66176	0.0086652	0.15794	0.984093	0.15794	0.984093	0.137293	0.850813	48935	TALAROFLAVONE	ENSG00000170734; ENSG00000101751; ENSG00000166169	3
bip	Conditioned	TALAROZOLE	magma	SET	5	-0.534227	-0.20993	-0.0035486	0.70341	0.984093	0.70341	0.984093	0.716667	0.999944	48935	TALAROZOLE	ENSG00000095596; ENSG00000187553; ENSG00000003137; ENSG00000181885; ENSG00000288292; ENSG00000075073	6
bip	Conditioned	TALAZOPARIB	magma	SET	14	1.9013	0.48466	0.013705	0.028639	0.705426	0.028639	0.705426	0.0224327	0.575804	48935	TALAZOPARIB	ENSG00000139618; ENSG00000149311; ENSG00000143799; ENSG00000172716; ENSG00000159352; ENSG00000083093; ENSG00000085224; ENSG00000129484; ENSG00000291803; ENSG00000076242; ENSG00000119772; ENSG00000167258; ENSG00000117713; ENSG00000175054; ENSG00000168769; ENSG00000182054	16
bip	Conditioned	TALBUTAL	magma	SET	15	2.12185	0.65773	0.019252	0.016931	0.596915	0.016931	0.596915	0.0133725	0.509248	48935	TALBUTAL	ENSG00000164418; ENSG00000120251; ENSG00000145864; ENSG00000022355; ENSG00000166206; ENSG00000163288; ENSG00000109158; ENSG00000268089; ENSG00000163285; ENSG00000182256; ENSG00000102287; ENSG00000187730; ENSG00000113327; ENSG00000186297; ENSG00000151834; ENSG00000094755; ENSG00000145863; ENSG00000011677	18
bip	Conditioned	TALETRECTINIB	magma	SET	7	-0.0969972	-0.035242	-0.00070482	0.53864	0.984093	0.53864	0.984093	0.538455	0.993407	48935	TALETRECTINIB	ENSG00000143924; ENSG00000047936; ENSG00000108591; ENSG00000135144; ENSG00000198400; ENSG00000148053; ENSG00000140538	7
bip	Conditioned	TALIPEXOLE	magma	SET	5	1.06375	0.49374	0.008346	0.14373	0.984093	0.14373	0.984093	0.123704	0.836493	48935	TALIPEXOLE	ENSG00000150594; ENSG00000149295; ENSG00000166736; ENSG00000151577; ENSG00000002016	5
bip	Conditioned	TALMAPIMOD	magma	SET	5	1.57731	0.66411	0.011226	0.057373	0.843832	0.057373	0.843832	0.0458382	0.678021	48935	TALMAPIMOD	ENSG00000198561; ENSG00000168036; ENSG00000112062; ENSG00000125538; ENSG00000185386; ENSG00000232810; ENSG00000204490; ENSG00000228321; ENSG00000228849; ENSG00000228978; ENSG00000223952; ENSG00000230108; ENSG00000206439	13
bip	Conditioned	TALNETANT	magma	SET	4	0.209986	0.11296	0.0017079	0.41684	0.984093	0.41684	0.984093	0.406236	0.97672	48935	TALNETANT	ENSG00000171885; ENSG00000161798; ENSG00000169836; ENSG00000075073	4
bip	Conditioned	TALOTREXIN	magma	SET	3	1.10146	0.80631	0.010558	0.13536	0.984093	0.13536	0.984093	0.115775	0.824182	48935	TALOTREXIN	ENSG00000173638; ENSG00000110195; ENSG00000228716	3
bip	Conditioned	TALQUETAMAB	magma	SET	4	0.736152	0.38009	0.0057467	0.23083	0.984093	0.23083	0.984093	0.209753	0.906644	48935	TALQUETAMAB	ENSG00000160654; ENSG00000198851; ENSG00000167286; ENSG00000111291	4
bip	Conditioned	TALSACLIDINE	magma	SET	3	-0.792761	-0.49913	-0.0065358	0.78604	0.985468	0.78604	0.985468	0.803594	0.999944	48935	TALSACLIDINE	ENSG00000133019; ENSG00000168539; ENSG00000181072	3
bip	Conditioned	TALTIRELIN	magma	SET	2	-0.485859	-0.34238	-0.0036606	0.68646	0.984093	0.68646	0.984093	0.69854	0.999944	48935	TALTIRELIN	ENSG00000086159; ENSG00000174417	2
bip	Conditioned	TAMARIXETIN	magma	SET	3	-0.204346	-0.080357	-0.0010522	0.58096	0.984093	0.58096	0.984093	0.584611	0.999108	48935	TAMARIXETIN	ENSG00000109320; ENSG00000077150; ENSG00000173039	3
bip	Conditioned	TAMIBAROTENE	magma	SET	4	0.0721036	0.041262	0.00062386	0.47126	0.984093	0.47126	0.984093	0.465165	0.985185	48935	TAMIBAROTENE	ENSG00000077092; ENSG00000131759; ENSG00000114200; ENSG00000140464	4
bip	Conditioned	TAMOXIFEN	magma	SET	26	0.685698	0.13583	0.0052326	0.24646	0.984093	0.24646	0.984093	0.225722	0.915505	48935	TAMOXIFEN	ENSG00000124151; ENSG00000159763; ENSG00000075651; ENSG00000160180; ENSG00000049860; ENSG00000010932; ENSG00000176024; ENSG00000007933; ENSG00000148655; ENSG00000102935; ENSG00000084676; ENSG00000133818; ENSG00000165891; ENSG00000145386; ENSG00000129219; ENSG00000091831; ENSG00000147155; ENSG00000140009; ENSG00000164850; ENSG00000154229; ENSG00000166501; ENSG00000163932; ENSG00000171132; ENSG00000126583; ENSG00000163558; ENSG00000065675; ENSG00000067606	27
bip	Conditioned	TAMRLX	magma	SET	2	-0.902503	-0.94835	-0.010139	0.8166	0.986312	0.8166	0.986312	0.834977	0.999944	48935	TAMRLX	ENSG00000142192; ENSG00000157500	2
bip	Conditioned	TAMSULOSIN	magma	SET	3	-0.931224	-0.62785	-0.0082212	0.82412	0.986312	0.82412	0.986312	0.8426	0.999944	48935	TAMSULOSIN	ENSG00000170214; ENSG00000171873; ENSG00000120907; ENSG00000204574; ENSG00000236149; ENSG00000231129; ENSG00000232169; ENSG00000236342; ENSG00000225989; ENSG00000206490	10
bip	Conditioned	TANAPROGET	magma	SET	2	-0.0790321	-0.061193	-0.00065425	0.5315	0.984093	0.5315	0.984093	0.530742	0.993083	48935	TANAPROGET	ENSG00000176697; ENSG00000082175	2
bip	Conditioned	TANDOSPIRONE	magma	SET	2	1.30692	1.3869	0.014828	0.09563	0.945767	0.09563	0.945767	0.0791451	0.767611	48935	TANDOSPIRONE	ENSG00000121410; ENSG00000178394	2
bip	Conditioned	TANDUTINIB	magma	SET	7	-0.0540535	-0.023803	-0.00047604	0.52155	0.984093	0.52155	0.984093	0.519902	0.991636	48935	TANDUTINIB	ENSG00000113263; ENSG00000113721; ENSG00000122025; ENSG00000115170; ENSG00000157404; ENSG00000182578; ENSG00000170962	7
bip	Conditioned	TANESPIMYCIN	magma	SET	3	-0.442663	-0.17645	-0.0023104	0.67099	0.984093	0.67099	0.984093	0.681982	0.999944	48935	TANESPIMYCIN	ENSG00000080824; ENSG00000096384; ENSG00000101966; ENSG00000135446	4
bip	Conditioned	TANNICACID	magma	SET	4	-0.0178605	-0.0074271	-0.00011229	0.50712	0.984093	0.50712	0.984093	0.504265	0.990158	48935	TANNIC_ACID	ENSG00000133895; ENSG00000036672; ENSG00000108561; ENSG00000131620	4
bip	Conditioned	TANSHINONEI	magma	SET	2	-1.15509	-1.1209	-0.011984	0.87595	0.986936	0.87595	0.986936	0.893909	0.999944	48935	TANSHINONE_I	ENSG00000079337; ENSG00000111537	2
bip	Conditioned	TANSHINONEIIA	magma	SET	2	-0.454359	-0.34644	-0.003704	0.67521	0.984093	0.67521	0.984093	0.686523	0.999944	48935	TANSHINONE_IIA	ENSG00000125538; ENSG00000144852; ENSG00000232810; ENSG00000204490; ENSG00000228321; ENSG00000228849; ENSG00000228978; ENSG00000223952; ENSG00000230108; ENSG00000206439	10
bip	Conditioned	TANUXICICLIB	magma	SET	5	0.645424	0.24823	0.004196	0.25933	0.984093	0.25933	0.984093	0.238931	0.920231	48935	TANUXICICLIB	ENSG00000187840; ENSG00000135625; ENSG00000161960; ENSG00000135446; ENSG00000151247	5
bip	Conditioned	TANZISERTIB	magma	SET	5	-0.447404	-0.20658	-0.0034919	0.6727	0.984093	0.6727	0.984093	0.683821	0.999944	48935	TANZISERTIB	ENSG00000109339; ENSG00000040531; ENSG00000107643; ENSG00000050748; ENSG00000066032	5
bip	Conditioned	TAPENTADOL	magma	SET	5	-0.283763	-0.12817	-0.0021666	0.61171	0.984093	0.61171	0.984093	0.61789	0.999944	48935	TAPENTADOL	ENSG00000261052; ENSG00000255524; ENSG00000112038; ENSG00000172116; ENSG00000103546; ENSG00000122375	6
bip	Conditioned	TAPLITUMOMABPAPTOX	magma	SET	71	1.17789	0.13183	0.0083814	0.11944	0.972142	0.11944	0.972142	0.100887	0.802357	48935	TAPLITUMOMAB_PAPTOX	ENSG00000177455; ENSG00000168028; ENSG00000177954; ENSG00000137154; ENSG00000140988; ENSG00000291931; ENSG00000149273; ENSG00000145425; ENSG00000292158; ENSG00000198034; ENSG00000129824; ENSG00000083845; ENSG00000171863; ENSG00000142937; ENSG00000170889; ENSG00000274646; ENSG00000274005; ENSG00000277079; ENSG00000274950; ENSG00000274626; ENSG00000277359; ENSG00000275323; ENSG00000278081; ENSG00000278270; ENSG00000124614; ENSG00000142534; ENSG00000112306; ENSG00000110700; ENSG00000164587; ENSG00000115268; ENSG00000134419; ENSG00000105193; ENSG00000182774; ENSG00000278229; ENSG00000231500; ENSG00000223367; ENSG00000235650; ENSG00000226225; ENSG00000227794; ENSG00000096150; ENSG00000105372; ENSG00000008988; ENSG00000171858; ENSG00000186468; ENSG00000138326; ENSG00000118181; ENSG00000280831; ENSG00000197728; ENSG00000143947; ENSG00000233927; ENSG00000213741; ENSG00000100316; ENSG00000174444; ENSG00000122406; ENSG00000089009; ENSG00000147604; ENSG00000148303; ENSG00000280858; ENSG00000161016; ENSG00000163682; ENSG00000147403; ENSG00000198755; ENSG00000142676; ENSG00000197958; ENSG00000167526; ENSG00000142541; ENSG00000188846; ENSG00000174748; ENSG00000265681; ENSG00000063177; ENSG00000105640; ENSG00000108298; ENSG00000122026; ENSG00000116251; ENSG00000125691; ENSG00000198242; ENSG00000114391; ENSG00000161970; ENSG00000131469; ENSG00000166441; ENSG00000108107; ENSG00000162244; ENSG00000156482; ENSG00000071082; ENSG00000144713; ENSG00000109475; ENSG00000136942; ENSG00000182899; ENSG00000130255; ENSG00000241343; ENSG00000145592; ENSG00000197756; ENSG00000172809; ENSG00000198918; ENSG00000229117; ENSG00000089157; ENSG00000137818	97
bip	Conditioned	TAPRENEPAG	magma	SET	2	-2.25071	-1.6143	-0.017259	0.98779	0.996464	0.98779	0.996464	0.992209	0.999944	48935	TAPRENEPAG	ENSG00000130208; ENSG00000125384	2
bip	Conditioned	TARANABANT	magma	SET	3	0.383179	0.1477	0.001934	0.35079	0.984093	0.35079	0.984093	0.335136	0.959205	48935	TARANABANT	ENSG00000118432; ENSG00000188822; ENSG00000134940	3
bip	Conditioned	TAREXTUMAB	magma	SET	3	0.517593	0.30141	0.0039467	0.30238	0.984093	0.30238	0.984093	0.283757	0.940112	48935	TAREXTUMAB	ENSG00000074181; ENSG00000134250; ENSG00000178623	3
bip	Conditioned	TARGININE	magma	SET	6	1.17508	0.5217	0.0096599	0.11999	0.972142	0.11999	0.972142	0.101405	0.80334	48935	TARGININE	ENSG00000164867; ENSG00000007171; ENSG00000089250; ENSG00000152266; ENSG00000109471; ENSG00000196839	6
bip	Conditioned	TARIQUIDAR	magma	SET	2	0.0871452	0.057318	0.00061282	0.46528	0.984093	0.46528	0.984093	0.458639	0.984902	48935	TARIQUIDAR	ENSG00000085563; ENSG00000118777	2
bip	Conditioned	TARLATAMAB	magma	SET	4	0.727839	0.36662	0.0055431	0.23336	0.984093	0.23336	0.984093	0.212344	0.907673	48935	TARLATAMAB	ENSG00000101958; ENSG00000090932; ENSG00000160654; ENSG00000198851; ENSG00000167286	5
bip	Conditioned	TARLOXOTINIB	magma	SET	4	-0.015874	-0.0067736	-0.00010241	0.50633	0.984093	0.50633	0.984093	0.503402	0.990158	48935	TARLOXOTINIB	ENSG00000178568; ENSG00000065361; ENSG00000204348; ENSG00000225682; ENSG00000236765; ENSG00000224313; ENSG00000206346; ENSG00000234798; ENSG00000141736; ENSG00000146648	10
bip	Conditioned	TAS0612	magma	SET	7	0.690433	0.25216	0.0050431	0.24496	0.984093	0.24496	0.984093	0.224195	0.913681	48935	TAS0612	ENSG00000105221; ENSG00000108443; ENSG00000072133; ENSG00000117676; ENSG00000281877; ENSG00000177189; ENSG00000175634; ENSG00000117020; ENSG00000275199; ENSG00000071242; ENSG00000142208	11
bip	Conditioned	TAS102	magma	SET	2	0.34418	0.24412	0.0026101	0.36536	0.984093	0.36536	0.984093	0.350724	0.963666	48935	TAS-102	ENSG00000133703; ENSG00000141736	2
bip	Conditioned	TAS103	magma	SET	2	0.269298	0.14534	0.0015539	0.39386	0.984093	0.39386	0.984093	0.381386	0.970438	48935	TAS-103	ENSG00000131747; ENSG00000198900	2
bip	Conditioned	TAS106	magma	SET	3	-1.46485	-0.91676	-0.012004	0.92851	0.989555	0.92851	0.989555	0.943207	0.999944	48935	TAS-106	ENSG00000148606; ENSG00000181222; ENSG00000284832; ENSG00000068654	4
bip	Conditioned	TAS115	magma	SET	3	-0.491121	-0.29121	-0.0038132	0.68833	0.984093	0.68833	0.984093	0.700521	0.999944	48935	TAS-115	ENSG00000128052; ENSG00000105976; ENSG00000069696; ENSG00000276825	4
bip	Conditioned	TAS117	magma	SET	4	-0.81734	-0.31694	-0.0047919	0.79312	0.985735	0.79312	0.985735	0.810842	0.999944	48935	TAS-117	ENSG00000105221; ENSG00000142208; ENSG00000117020; ENSG00000275199; ENSG00000176102; ENSG00000173486; ENSG00000228476	7
bip	Conditioned	TASELISIB	magma	SET	10	-1.56234	-0.4822	-0.011526	0.94089	0.990295	0.94089	0.990295	0.954243	0.999944	48935	TASELISIB	ENSG00000121879; ENSG00000171862; ENSG00000284792; ENSG00000105173; ENSG00000171608; ENSG00000145675; ENSG00000105647; ENSG00000051382; ENSG00000141506; ENSG00000105851; ENSG00000117461	11
bip	Conditioned	TASIDOTIN	magma	SET	12	1.59773	0.37831	0.0099048	0.05506	0.837278	0.05506	0.837278	0.0438943	0.671449	48935	TASIDOTIN	ENSG00000101162; ENSG00000196230; ENSG00000235067; ENSG00000232575; ENSG00000227739; ENSG00000224156; ENSG00000229684; ENSG00000183311; ENSG00000232421; ENSG00000188229; ENSG00000127824; ENSG00000258947; ENSG00000167552; ENSG00000104833; ENSG00000261456; ENSG00000123416; ENSG00000167553; ENSG00000152086; ENSG00000292120; ENSG00000137267; ENSG00000137285; ENSG00000176014	22
bip	Conditioned	TASIMELTEON	magma	SET	4	2.0709	1.2093	0.018284	0.019193	0.615939	0.019193	0.615939	0.0150718	0.529631	48935	TASIMELTEON	ENSG00000168412; ENSG00000134640; ENSG00000151150; ENSG00000145362	4
bip	Conditioned	TASOSARTAN	magma	SET	2	2.20343	1.3247	0.014163	0.013793	0.541702	0.013793	0.541702	0.0109919	0.487719	48935	TASOSARTAN	ENSG00000144891; ENSG00000117054	2
bip	Conditioned	TASQUINIMOD	magma	SET	2	1.16989	0.95339	0.010193	0.12103	0.972142	0.12103	0.972142	0.10237	0.803671	48935	TASQUINIMOD	ENSG00000068024; ENSG00000163220	2
bip	Conditioned	TAUROCHOLATE	magma	SET	4	0.86314	0.42394	0.0064098	0.19403	0.984093	0.19403	0.984093	0.172702	0.881203	48935	TAUROCHOLATE	ENSG00000170835; ENSG00000170231; ENSG00000139155; ENSG00000125255	4
bip	Conditioned	TAVAPADON	magma	SET	2	0.616373	0.50558	0.0054055	0.26883	0.984093	0.26883	0.984093	0.248783	0.924855	48935	TAVAPADON	ENSG00000169676; ENSG00000184845	2
bip	Conditioned	TAZAROTENE	magma	SET	5	-0.379102	-0.19247	-0.0032534	0.64769	0.984093	0.64769	0.984093	0.656863	0.999944	48935	TAZAROTENE	ENSG00000078900; ENSG00000204231; ENSG00000231321; ENSG00000227322; ENSG00000228333; ENSG00000235712; ENSG00000206289; ENSG00000077092; ENSG00000140464; ENSG00000131759; ENSG00000172819	11
bip	Conditioned	TAZEMETOSTAT	magma	SET	4	-0.895809	-0.43006	-0.0065022	0.81482	0.986117	0.81482	0.986117	0.833163	0.999944	48935	TAZEMETOSTAT	ENSG00000117713; ENSG00000106462; ENSG00000147050; ENSG00000099956; ENSG00000275837; ENSG00000127616	6
bip	Conditioned	TBAA1DTYRET2VAL4LYS6ARGNH28DESGLY9AVP	magma	SET	2	-1.13519	-0.92655	-0.0099064	0.87184	0.986936	0.87184	0.986936	0.889909	0.999944	48935	[TBAA1,D-TYR(ET)2,VAL4,LYS6,ARG-NH28,DES-GLY9]AVP	ENSG00000103569; ENSG00000091262; ENSG00000275331	3
bip	Conditioned	TBOADL	magma	SET	5	-0.127821	-0.063063	-0.001066	0.55085	0.984093	0.55085	0.984093	0.551818	0.993701	48935	TBOA-(DL)	ENSG00000106688; ENSG00000110436; ENSG00000079215; ENSG00000105143; ENSG00000162383	5
bip	Conditioned	TBOCFLFLF	magma	SET	2	-0.112174	-0.074035	-0.00079155	0.54466	0.984093	0.54466	0.984093	0.54504	0.993407	48935	T-BOC-FLFLF	ENSG00000132746; ENSG00000143149	2
bip	Conditioned	TBPS	magma	SET	5	0.0897634	0.039004	0.00065931	0.46424	0.984093	0.46424	0.984093	0.457516	0.984902	48935	TBPS	ENSG00000062096; ENSG00000157399; ENSG00000111339; ENSG00000120500; ENSG00000113273; ENSG00000101846; ENSG00000129744; ENSG00000006756; ENSG00000099889; ENSG00000156219	10
bip	Conditioned	TC2216	magma	SET	2	1.12709	0.81154	0.0086767	0.12986	0.984093	0.12986	0.984093	0.110594	0.818097	48935	TC-2216	ENSG00000160716; ENSG00000101204	2
bip	Conditioned	TCASK10	magma	SET	2	0.223737	0.12506	0.0013371	0.41148	0.984093	0.41148	0.984093	0.400464	0.975828	48935	TC-ASK-10	ENSG00000197442; ENSG00000142733	2
bip	Conditioned	TCDD	magma	SET	14	-0.316692	-0.074223	-0.0020989	0.62426	0.984093	0.62426	0.984093	0.631529	0.999944	48935	TCDD	ENSG00000244474; ENSG00000110395; ENSG00000111276; ENSG00000165637; ENSG00000143437; ENSG00000142973; ENSG00000128422; ENSG00000117394; ENSG00000151790; ENSG00000262635; ENSG00000110711; ENSG00000177885; ENSG00000079112; ENSG00000063438; ENSG00000196092	15
bip	Conditioned	TCE5002	magma	SET	5	0.676064	0.26403	0.0044631	0.2495	0.984093	0.2495	0.984093	0.228883	0.917231	48935	TC-E-5002	ENSG00000173120; ENSG00000066135; ENSG00000107077; ENSG00000073614; ENSG00000147050; ENSG00000006459; ENSG00000172943	7
bip	Conditioned	TCG1000	magma	SET	2	-0.593695	-0.46063	-0.0049249	0.72364	0.984093	0.72364	0.984093	0.738114	0.999944	48935	TC-G-1000	ENSG00000150594; ENSG00000274286; ENSG00000184160	3
bip	Conditioned	TCH106	magma	SET	3	-0.924242	-0.6178	-0.0080896	0.82231	0.986312	0.82231	0.986312	0.840741	0.999944	48935	TC-H-106	ENSG00000116478; ENSG00000196591; ENSG00000171720; ENSG00000147099	4
bip	Conditioned	TCI15	magma	SET	2	-0.387864	-0.25094	-0.002683	0.65094	0.984093	0.65094	0.984093	0.66038	0.999944	48935	TC-I-15	ENSG00000164171; ENSG00000150093	2
bip	Conditioned	TCOT39	magma	SET	2	-0.234469	-0.18958	-0.002027	0.59269	0.984093	0.59269	0.984093	0.597334	0.999144	48935	TC-OT-39	ENSG00000166148; ENSG00000101405	2
bip	Conditioned	TCPA	magma	SET	2	-0.623329	-0.35483	-0.0037938	0.73346	0.984093	0.73346	0.984093	0.748528	0.999944	48935	TCPA	ENSG00000107331; ENSG00000183044	2
bip	Conditioned	TCS1102	magma	SET	2	0.894991	0.67093	0.0071733	0.1854	0.984093	0.1854	0.984093	0.164175	0.876351	48935	TCS_1102	ENSG00000034053; ENSG00000276495; ENSG00000166313	3
bip	Conditioned	TCS2314	magma	SET	2	0.487566	0.31566	0.0033749	0.31293	0.984093	0.31293	0.984093	0.294914	0.94457	48935	TCS-2314	ENSG00000115232; ENSG00000150093	2
bip	Conditioned	TCS7004	magma	SET	2	0.926869	0.48618	0.0051981	0.17701	0.984093	0.17701	0.984093	0.155916	0.868071	48935	TC-S-7004	ENSG00000157540; ENSG00000105204; ENSG00000281320	3
bip	Conditioned	TCSOX229	magma	SET	2	0.729314	0.54576	0.005835	0.23291	0.984093	0.23291	0.984093	0.211887	0.907595	48935	TCS-OX2-29	ENSG00000166313; ENSG00000137252	2
bip	Conditioned	TD8954	magma	SET	2	-1.03746	-0.85726	-0.0091656	0.85023	0.98656	0.85023	0.98656	0.868753	0.999944	48935	TD-8954	ENSG00000171428; ENSG00000164270	2
bip	Conditioned	TDM1	magma	SET	14	1.62808	0.36062	0.010198	0.051766	0.825405	0.051766	0.825405	0.0411328	0.661491	48935	T-DM1	ENSG00000141736; ENSG00000258947; ENSG00000104833; ENSG00000176014; ENSG00000167552; ENSG00000188229; ENSG00000101162; ENSG00000127824; ENSG00000137285; ENSG00000196230; ENSG00000198033; ENSG00000152086; ENSG00000137267; ENSG00000123416; ENSG00000261456; ENSG00000167553; ENSG00000235067; ENSG00000232575; ENSG00000227739; ENSG00000224156; ENSG00000229684; ENSG00000183311; ENSG00000232421; ENSG00000292120	24
bip	Conditioned	TEBANICLINE	magma	SET	2	1.12709	0.81154	0.0086767	0.12986	0.984093	0.12986	0.984093	0.110594	0.818097	48935	TEBANICLINE	ENSG00000160716; ENSG00000101204	2
bip	Conditioned	TEBENTAFUSP	magma	SET	2	0.519826	0.37808	0.0040423	0.3016	0.984093	0.3016	0.984093	0.282941	0.940112	48935	TEBENTAFUSP	ENSG00000160654; ENSG00000205274; ENSG00000185664; ENSG00000206503; ENSG00000224320; ENSG00000231834; ENSG00000235657; ENSG00000229215; ENSG00000227715; ENSG00000206505; ENSG00000223980	11
bip	Conditioned	TEBOTELIMAB	magma	SET	2	0.357644	0.24053	0.0025717	0.36031	0.984093	0.36031	0.984093	0.345309	0.961655	48935	TEBOTELIMAB	ENSG00000188389; ENSG00000276977; ENSG00000089692	3
bip	Conditioned	TECADENOSON	magma	SET	3	0.150771	0.079562	0.0010418	0.44008	0.984093	0.44008	0.984093	0.431336	0.981375	48935	TECADENOSON	ENSG00000163485; ENSG00000112759; ENSG00000174669	3
bip	Conditioned	TECALCET	magma	SET	2	-1.09772	-0.74093	-0.0079218	0.86383	0.986936	0.86383	0.986936	0.88212	0.999944	48935	TECALCET	ENSG00000102575; ENSG00000036828	2
bip	Conditioned	TECLISTAMAB	magma	SET	4	0.851766	0.444	0.006713	0.19718	0.984093	0.19718	0.984093	0.175843	0.882012	48935	TECLISTAMAB	ENSG00000048462; ENSG00000167286; ENSG00000160654; ENSG00000198851	4
bip	Conditioned	TEDATIOXETINE	magma	SET	10	0.451792	0.14826	0.0035438	0.32571	0.984093	0.32571	0.984093	0.308401	0.948772	48935	TEDATIOXETINE	ENSG00000166736; ENSG00000178084; ENSG00000186038; ENSG00000142319; ENSG00000276996; ENSG00000149305; ENSG00000186090; ENSG00000108576; ENSG00000147246; ENSG00000120907; ENSG00000102468; ENSG00000103546	12
bip	Conditioned	TEDISAMIL	magma	SET	39	0.191327	0.033708	0.0015898	0.42414	0.984093	0.42414	0.984093	0.414091	0.978881	48935	TEDISAMIL	ENSG00000171126; ENSG00000170745; ENSG00000168263; ENSG00000158445; ENSG00000164794; ENSG00000131398; ENSG00000182674; ENSG00000183960; ENSG00000151079; ENSG00000143105; ENSG00000102057; ENSG00000292214; ENSG00000140015; ENSG00000184408; ENSG00000116396; ENSG00000104848; ENSG00000089558; ENSG00000177272; ENSG00000168418; ENSG00000182255; ENSG00000129159; ENSG00000166006; ENSG00000178342; ENSG00000173826; ENSG00000184611; ENSG00000171385; ENSG00000143473; ENSG00000177301; ENSG00000156486; ENSG00000162975; ENSG00000135519; ENSG00000026559; ENSG00000124134; ENSG00000111262; ENSG00000055118; ENSG00000075043; ENSG00000117013; ENSG00000130037; ENSG00000185760; ENSG00000184156; ENSG00000053918; ENSG00000282076; ENSG00000281151	43
bip	Conditioned	TEDIZOLID	magma	SET	2	0.0570509	0.034934	0.00037351	0.47725	0.984093	0.47725	0.984093	0.471702	0.986121	48935	TEDIZOLID	ENSG00000168028; ENSG00000171421	2
bip	Conditioned	TEDIZOLIDPHOSPHATE	magma	SET	2	0.0570509	0.034934	0.00037351	0.47725	0.984093	0.47725	0.984093	0.471702	0.986121	48935	TEDIZOLID_PHOSPHATE	ENSG00000171421; ENSG00000168028	2
bip	Conditioned	TEDUGLUTIDE	magma	SET	2	-1.81478	-1.0703	-0.011443	0.96521	0.992622	0.96521	0.992622	0.974851	0.999944	48935	TEDUGLUTIDE	ENSG00000065325; ENSG00000163283	2
bip	Conditioned	TEGAFUR	magma	SET	4	1.3818	0.4925	0.0074463	0.083527	0.918826	0.083527	0.918826	0.0683922	0.742676	48935	TEGAFUR	ENSG00000176890; ENSG00000081051; ENSG00000138685; ENSG00000188641	4
bip	Conditioned	TEGASEROD	magma	SET	5	-2.49016	-1.3418	-0.02268	0.99361	0.998051	0.99361	0.998051	0.996166	0.999944	48935	TEGASEROD	ENSG00000171428; ENSG00000164270; ENSG00000102468; ENSG00000135914; ENSG00000147246; ENSG00000177889	6
bip	Conditioned	TEGOPRAZAN	magma	SET	2	-0.0595884	-0.039171	-0.0004188	0.52376	0.984093	0.52376	0.984093	0.522333	0.991661	48935	TEGOPRAZAN	ENSG00000105675; ENSG00000186009	2
bip	Conditioned	TELAPREVIR	magma	SET	6	-1.05959	-0.41647	-0.0077115	0.85533	0.986665	0.85533	0.986665	0.873781	0.999944	48935	TELAPREVIR	ENSG00000139610; ENSG00000167910; ENSG00000197110; ENSG00000291876; ENSG00000019186; ENSG00000064601; ENSG00000082175	7
bip	Conditioned	TELATINIB	magma	SET	4	-0.223018	-0.12915	-0.0019526	0.58824	0.984093	0.58824	0.984093	0.592509	0.999144	48935	TELATINIB	ENSG00000113721; ENSG00000128052; ENSG00000037280; ENSG00000157404	4
bip	Conditioned	TELBERMIN	magma	SET	2	-1.58581	-1.3101	-0.014007	0.9436	0.990643	0.9436	0.990643	0.956629	0.999944	48935	TELBERMIN	ENSG00000128052; ENSG00000102755	2
bip	Conditioned	TELCAGEPANT	magma	SET	2	-1.34755	-0.80558	-0.008613	0.91109	0.98823	0.91109	0.98823	0.927261	0.999944	48935	TELCAGEPANT	ENSG00000064989; ENSG00000132329	2
bip	Conditioned	TELIMOMABARITOX	magma	SET	72	0.957299	0.10604	0.0067887	0.16922	0.984093	0.16922	0.984093	0.148285	0.863405	48935	TELIMOMAB_ARITOX	ENSG00000110448; ENSG00000083845; ENSG00000105640; ENSG00000089157; ENSG00000162244; ENSG00000114391; ENSG00000063177; ENSG00000188846; ENSG00000144713; ENSG00000129824; ENSG00000174444; ENSG00000186468; ENSG00000198034; ENSG00000089009; ENSG00000213741; ENSG00000182774; ENSG00000233927; ENSG00000147604; ENSG00000145425; ENSG00000008988; ENSG00000171858; ENSG00000071082; ENSG00000108298; ENSG00000142534; ENSG00000148303; ENSG00000164587; ENSG00000125691; ENSG00000168028; ENSG00000241343; ENSG00000110700; ENSG00000100316; ENSG00000231500; ENSG00000163682; ENSG00000166441; ENSG00000118181; ENSG00000177954; ENSG00000142676; ENSG00000149273; ENSG00000112306; ENSG00000131469; ENSG00000130255; ENSG00000105193; ENSG00000197958; ENSG00000122406; ENSG00000134419; ENSG00000265681; ENSG00000105372; ENSG00000108107; ENSG00000122026; ENSG00000115268; ENSG00000116251; ENSG00000197756; ENSG00000171863; ENSG00000172809; ENSG00000161016; ENSG00000156482; ENSG00000198755; ENSG00000161970; ENSG00000109475; ENSG00000198918; ENSG00000182899; ENSG00000197728; ENSG00000138326; ENSG00000142937; ENSG00000137818; ENSG00000170889; ENSG00000147403; ENSG00000137154; ENSG00000229117; ENSG00000198242; ENSG00000145592; ENSG00000136942; ENSG00000140988; ENSG00000142541; ENSG00000149806; ENSG00000124614; ENSG00000143947; ENSG00000174748; ENSG00000167526; ENSG00000291931; ENSG00000292158; ENSG00000274646; ENSG00000274005; ENSG00000277079; ENSG00000274950; ENSG00000274626; ENSG00000277359; ENSG00000275323; ENSG00000278081; ENSG00000278270; ENSG00000278229; ENSG00000223367; ENSG00000235650; ENSG00000226225; ENSG00000227794; ENSG00000096150; ENSG00000280831; ENSG00000280858	98
bip	Conditioned	TELISOTUZUMABVEDOTIN	magma	SET	14	1.50456	0.33997	0.0096135	0.066229	0.876702	0.066229	0.876702	0.0533541	0.701533	48935	TELISOTUZUMAB_VEDOTIN	ENSG00000123416; ENSG00000196230; ENSG00000167552; ENSG00000105976; ENSG00000261456; ENSG00000167553; ENSG00000198033; ENSG00000137285; ENSG00000137267; ENSG00000176014; ENSG00000258947; ENSG00000188229; ENSG00000104833; ENSG00000127824; ENSG00000152086; ENSG00000101162; ENSG00000235067; ENSG00000232575; ENSG00000227739; ENSG00000224156; ENSG00000229684; ENSG00000183311; ENSG00000232421; ENSG00000292120	24
bip	Conditioned	TELITHROMYCIN	magma	SET	7	-1.02918	-0.4	-0.0079998	0.8483	0.98656	0.8483	0.98656	0.866836	0.999944	48935	TELITHROMYCIN	ENSG00000168028; ENSG00000171421; ENSG00000140505; ENSG00000100197; ENSG00000283284; ENSG00000272532; ENSG00000280905; ENSG00000275211; ENSG00000282966; ENSG00000160868; ENSG00000106258; ENSG00000160870	12
bip	Conditioned	TELMISARTAN	magma	SET	6	1.8861	0.80363	0.01488	0.029649	0.716042	0.029649	0.716042	0.0232226	0.582548	48935	TELMISARTAN	ENSG00000144891; ENSG00000111700; ENSG00000118777; ENSG00000288702; ENSG00000111664; ENSG00000117054; ENSG00000132170	7
bip	Conditioned	TELOTRISTAT	magma	SET	2	-0.344578	-0.26722	-0.002857	0.63479	0.984093	0.63479	0.984093	0.642982	0.999944	48935	TELOTRISTAT	ENSG00000139287; ENSG00000129167	2
bip	Conditioned	TEMAZEPAM	magma	SET	16	0.78186	0.23197	0.0070121	0.21716	0.984093	0.21716	0.984093	0.19588	0.900188	48935	TEMAZEPAM	ENSG00000146276; ENSG00000111886; ENSG00000100300; ENSG00000166206; ENSG00000268089; ENSG00000187730; ENSG00000186297; ENSG00000109158; ENSG00000145863; ENSG00000145864; ENSG00000022355; ENSG00000094755; ENSG00000151834; ENSG00000011677; ENSG00000182256; ENSG00000102287; ENSG00000163285; ENSG00000163288; ENSG00000113327	19
bip	Conditioned	TEMELIMAB	magma	SET	2	1.15328	0.57349	0.0061316	0.12441	0.977914	0.12441	0.977914	0.105494	0.810953	48935	TEMELIMAB	ENSG00000197451; ENSG00000242950	2
bip	Conditioned	TEMOZOLOMIDE	magma	SET	7	0.244591	0.088158	0.0017631	0.40339	0.984093	0.40339	0.984093	0.391687	0.973727	48935	TEMOZOLOMIDE	ENSG00000149311; ENSG00000170430; ENSG00000085224; ENSG00000172716; ENSG00000116062; ENSG00000188486; ENSG00000117713; ENSG00000147889	8
bip	Conditioned	TEMSIROLIMUS	magma	SET	9	-1.62742	-0.57552	-0.01305	0.94817	0.991113	0.94817	0.991113	0.960586	0.999944	48935	TEMSIROLIMUS	ENSG00000198793; ENSG00000121879; ENSG00000153707; ENSG00000186575; ENSG00000134086; ENSG00000171862; ENSG00000284792; ENSG00000141564; ENSG00000088832; ENSG00000109670	10
bip	Conditioned	TEMUTERKIB	magma	SET	7	1.1525	0.41067	0.0082132	0.12457	0.977996	0.12457	0.977996	0.105643	0.811303	48935	TEMUTERKIB	ENSG00000157764; ENSG00000213281; ENSG00000102882; ENSG00000066468; ENSG00000169032; ENSG00000174775; ENSG00000276536; ENSG00000100030	8
bip	Conditioned	TENECTEPLASE	magma	SET	3	0.768244	0.34541	0.0045229	0.22118	0.984093	0.22118	0.984093	0.199942	0.902016	48935	TENECTEPLASE	ENSG00000122194; ENSG00000005381; ENSG00000104368	3
bip	Conditioned	TENELIGLIPTIN	magma	SET	5	0.270952	0.11435	0.0019329	0.39322	0.984093	0.39322	0.984093	0.3807	0.970321	48935	TENELIGLIPTIN	ENSG00000197635; ENSG00000171051; ENSG00000196730; ENSG00000007933; ENSG00000136877	5
bip	Conditioned	TENIDAP	magma	SET	4	-0.350428	-0.18832	-0.0028472	0.63699	0.984093	0.63699	0.984093	0.645354	0.999944	48935	TENIDAP	ENSG00000141505; ENSG00000012779; ENSG00000275565; ENSG00000168135; ENSG00000095303	5
bip	Conditioned	TENIPOSIDE	magma	SET	8	0.127235	0.040327	0.00086218	0.44938	0.984093	0.44938	0.984093	0.441428	0.982211	48935	TENIPOSIDE	ENSG00000131747; ENSG00000077097; ENSG00000093000; ENSG00000181218; ENSG00000284841; ENSG00000111641; ENSG00000171791; ENSG00000026103; ENSG00000103222; ENSG00000278183	10
bip	Conditioned	TENOFOVIRDISOPROXIL	magma	SET	4	-0.889147	-0.38252	-0.0057835	0.81303	0.986117	0.81303	0.986117	0.831346	0.999944	48935	TENOFOVIR DISOPROXIL	ENSG00000140505; ENSG00000019186; ENSG00000137860; ENSG00000111012	4
bip	Conditioned	TENOVIN6	magma	SET	3	-0.928631	-0.37565	-0.0049188	0.82345	0.986312	0.82345	0.986312	0.841915	0.999944	48935	TENOVIN-6	ENSG00000096717; ENSG00000068903; ENSG00000283100; ENSG00000142082	4
bip	Conditioned	TENOXICAM	magma	SET	2	-1.15804	-0.88634	-0.0094765	0.87657	0.986936	0.87657	0.986936	0.894485	0.999944	48935	TENOXICAM	ENSG00000073756; ENSG00000095303	2
bip	Conditioned	TEPLIZUMAB	magma	SET	2	0.93183	0.60705	0.0064904	0.17572	0.984093	0.17572	0.984093	0.154665	0.867337	48935	TEPLIZUMAB	ENSG00000198851; ENSG00000160654; ENSG00000101958	3
bip	Conditioned	TEPOTINIB	magma	SET	2	0.302649	0.20818	0.0022258	0.38108	0.984093	0.38108	0.984093	0.367591	0.968817	48935	TEPOTINIB	ENSG00000105976; ENSG00000069696; ENSG00000276825	3
bip	Conditioned	TEPOXALIN	magma	SET	2	0.226703	0.11368	0.0012155	0.41033	0.984093	0.41033	0.984093	0.399211	0.975551	48935	TEPOXALIN	ENSG00000012779; ENSG00000275565; ENSG00000113520	3
bip	Conditioned	TEPP46	magma	SET	2	0.550172	0.34372	0.003675	0.2911	0.984093	0.2911	0.984093	0.272004	0.936252	48935	TEPP-46	ENSG00000187837; ENSG00000067225	2
bip	Conditioned	TEPROTUMUMAB	magma	SET	4	-0.0519451	-0.0315	-0.00047627	0.52071	0.984093	0.52071	0.984093	0.518981	0.991541	48935	TEPROTUMUMAB	ENSG00000140443; ENSG00000108963; ENSG00000153707; ENSG00000133703	4
bip	Conditioned	TERAMEPROCOL	magma	SET	3	-0.150714	-0.074962	-0.00098157	0.5599	0.984093	0.5599	0.984093	0.56167	0.996242	48935	TERAMEPROCOL	ENSG00000185591; ENSG00000089685; ENSG00000170312	3
bip	Conditioned	TERAZOSIN	magma	SET	4	-0.894736	-0.50226	-0.0075939	0.81453	0.986117	0.81453	0.986117	0.832863	0.999944	48935	TERAZOSIN	ENSG00000171873; ENSG00000120907; ENSG00000170214; ENSG00000171298; ENSG00000291507	5
bip	Conditioned	TERBINAFINE	magma	SET	2	-0.649491	-0.51984	-0.005558	0.74199	0.984093	0.74199	0.984093	0.757509	0.999944	48935	TERBINAFINE	ENSG00000144852; ENSG00000206503; ENSG00000224320; ENSG00000231834; ENSG00000235657; ENSG00000229215; ENSG00000227715; ENSG00000206505; ENSG00000223980; ENSG00000104549	10
bip	Conditioned	TERBOGREL	magma	SET	2	0.163669	0.11421	0.001221	0.435	0.984093	0.435	0.984093	0.42583	0.98089	48935	TERBOGREL	ENSG00000006638; ENSG00000059377	2
bip	Conditioned	TERBUTALINE	magma	SET	3	-0.171045	-0.10996	-0.0014398	0.56791	0.984093	0.56791	0.984093	0.570398	0.997876	48935	TERBUTALINE	ENSG00000159842; ENSG00000278741; ENSG00000276016; ENSG00000175164; ENSG00000281879; ENSG00000169252; ENSG00000115665	7
bip	Conditioned	TEREVALEFIM	magma	SET	2	0.302649	0.20818	0.0022258	0.38108	0.984093	0.38108	0.984093	0.367591	0.968817	48935	TEREVALEFIM	ENSG00000105976; ENSG00000069696; ENSG00000276825	3
bip	Conditioned	TERFENADINE	magma	SET	8	0.70427	0.24198	0.0051734	0.24064	0.984093	0.24064	0.984093	0.219744	0.909732	48935	TERFENADINE	ENSG00000136881; ENSG00000276559; ENSG00000130037; ENSG00000006128; ENSG00000114013; ENSG00000134716; ENSG00000196639; ENSG00000143473; ENSG00000055118	9
bip	Conditioned	TERGURIDE	magma	SET	11	1.39511	0.45288	0.011353	0.081504	0.917807	0.081504	0.917807	0.0666149	0.738848	48935	TERGURIDE	ENSG00000135914; ENSG00000120907; ENSG00000150594; ENSG00000274286; ENSG00000184160; ENSG00000149295; ENSG00000151577; ENSG00000069696; ENSG00000276825; ENSG00000178394; ENSG00000135312; ENSG00000179546; ENSG00000102468; ENSG00000147246	14
bip	Conditioned	TERIFLUNOMIDE	magma	SET	2	0.537397	0.32591	0.0034846	0.2955	0.984093	0.2955	0.984093	0.276555	0.937742	48935	TERIFLUNOMIDE	ENSG00000113161; ENSG00000102967	2
bip	Conditioned	TERIPARATIDE	magma	SET	3	0.589676	0.30248	0.0039607	0.27771	0.984093	0.27771	0.984093	0.258004	0.928886	48935	TERIPARATIDE	ENSG00000152266; ENSG00000160801; ENSG00000101966; ENSG00000089685	4
bip	Conditioned	TERLIPRESSIN	magma	SET	2	-0.524813	-0.43391	-0.0046392	0.70014	0.984093	0.70014	0.984093	0.713184	0.999944	48935	TERLIPRESSIN	ENSG00000198049; ENSG00000126895; ENSG00000166148	3
bip	Conditioned	TERODILINE	magma	SET	31	2.20111	0.43331	0.018224	0.013873	0.543034	0.013873	0.543034	0.0110538	0.488195	48935	TERODILINE	ENSG00000055118; ENSG00000198216; ENSG00000157388; ENSG00000075429; ENSG00000153956; ENSG00000067191; ENSG00000167535; ENSG00000142408; ENSG00000133019; ENSG00000130433; ENSG00000157445; ENSG00000006116; ENSG00000105605; ENSG00000165995; ENSG00000075461; ENSG00000081248; ENSG00000108878; ENSG00000141837; ENSG00000166862; ENSG00000151067; ENSG00000168539; ENSG00000180720; ENSG00000151062; ENSG00000006283; ENSG00000182389; ENSG00000148408; ENSG00000181072; ENSG00000100346; ENSG00000102001; ENSG00000196557; ENSG00000007402; ENSG00000184984; ENSG00000284953; ENSG00000285479	34
bip	Conditioned	TERPYRIDINE	magma	SET	3	0.282828	0.1593	0.0020859	0.38866	0.984093	0.38866	0.984093	0.375776	0.969965	48935	TERPYRIDINE	ENSG00000163286; ENSG00000163823; ENSG00000163295	3
bip	Conditioned	TERTATOLOL	magma	SET	4	-0.71717	-0.31369	-0.0047428	0.76336	0.98491	0.76336	0.98491	0.779992	0.999944	48935	TERTATOLOL	ENSG00000060971; ENSG00000169252; ENSG00000178394; ENSG00000043591	4
bip	Conditioned	TERUTROBAN	magma	SET	2	0.352071	0.27376	0.002927	0.36239	0.984093	0.36239	0.984093	0.347566	0.962388	48935	TERUTROBAN	ENSG00000006638; ENSG00000267467	2
bip	Conditioned	TESAGLITAZAR	magma	SET	2	-1.25811	-0.89406	-0.009559	0.89581	0.988139	0.89581	0.988139	0.91294	0.999944	48935	TESAGLITAZAR	ENSG00000186951; ENSG00000132170	2
bip	Conditioned	TESAMORELIN	magma	SET	2	-1.00265	-0.77421	-0.0082776	0.84198	0.98656	0.84198	0.98656	0.860528	0.999944	48935	TESAMORELIN	ENSG00000106128; ENSG00000179593	2
bip	Conditioned	TESETAXEL	magma	SET	2	1.28976	0.8771	0.0093776	0.098577	0.951412	0.098577	0.951412	0.0818215	0.774156	48935	TESETAXEL	ENSG00000101162; ENSG00000171791	2
bip	Conditioned	TESOFENSINE	magma	SET	4	0.137067	0.06429	0.00097204	0.44549	0.984093	0.44549	0.984093	0.437195	0.981706	48935	TESOFENSINE	ENSG00000108576; ENSG00000103546; ENSG00000142319; ENSG00000276996; ENSG00000171105	5
bip	Conditioned	TESTOLACTONE	magma	SET	3	0.618799	0.28875	0.0037809	0.26803	0.984093	0.26803	0.984093	0.247938	0.924815	48935	TESTOLACTONE	ENSG00000137869; ENSG00000108582; ENSG00000172179	3
bip	Conditioned	TESTOSTERONE	magma	SET	17	-0.60797	-0.1428	-0.0044495	0.7284	0.984093	0.7284	0.984093	0.74314	0.999944	48935	TESTOSTERONE	ENSG00000099331; ENSG00000213398; ENSG00000180914; ENSG00000289746; ENSG00000211689; ENSG00000101076; ENSG00000288705; ENSG00000114374; ENSG00000104899; ENSG00000169245; ENSG00000123454; ENSG00000163273; ENSG00000084453; ENSG00000188486; ENSG00000164761; ENSG00000166573; ENSG00000057252; ENSG00000070748; ENSG00000105974; ENSG00000196139; ENSG00000135346; ENSG00000169083	22
bip	Conditioned	TESTOSTERONEPROPIONATE	magma	SET	2	1.55257	0.91237	0.0097548	0.060273	0.855497	0.060273	0.855497	0.0482741	0.689609	48935	TESTOSTERONE_PROPIONATE	ENSG00000110680; ENSG00000213398; ENSG00000169083	3
bip	Conditioned	TETANUSTOXOID	magma	SET	3	0.624795	0.37777	0.0049466	0.26606	0.984093	0.26606	0.984093	0.245896	0.923951	48935	TETANUS_TOXOID	ENSG00000101017; ENSG00000164400; ENSG00000203710	3
bip	Conditioned	TETOMILAST	magma	SET	4	0.776831	0.32651	0.0049367	0.21864	0.984093	0.21864	0.984093	0.197374	0.900811	48935	TETOMILAST	ENSG00000184588; ENSG00000065989; ENSG00000113448; ENSG00000105650; ENSG00000285188	5
bip	Conditioned	TETRABENAZINE	magma	SET	3	0.137431	0.084351	0.0011045	0.44535	0.984093	0.44535	0.984093	0.43704	0.981706	48935	TETRABENAZINE	ENSG00000165646; ENSG00000249230; ENSG00000140945; ENSG00000036565	4
bip	Conditioned	TETRABROMOBENZOTRIAZOLE	magma	SET	15	-0.27965	-0.07319	-0.0021422	0.61013	0.984093	0.61013	0.984093	0.616184	0.999944	48935	TETRABROMOBENZOTRIAZOLE	ENSG00000142208; ENSG00000149554; ENSG00000101266; ENSG00000082701; ENSG00000182866; ENSG00000169032; ENSG00000100030; ENSG00000185386; ENSG00000188130; ENSG00000112062; ENSG00000107643; ENSG00000154229; ENSG00000067900; ENSG00000108443; ENSG00000118515	15
bip	Conditioned	TETRACAINE	magma	SET	10	0.15865	0.056389	0.0013478	0.43697	0.984093	0.43697	0.984093	0.427982	0.98089	48935	TETRACAINE	ENSG00000168356; ENSG00000169432; ENSG00000183873; ENSG00000136546; ENSG00000153253; ENSG00000196876; ENSG00000185313; ENSG00000136531; ENSG00000007314; ENSG00000144285	10
bip	Conditioned	TETRACYCLINE	magma	SET	9	0.897844	0.24275	0.0055045	0.18464	0.984093	0.18464	0.984093	0.163423	0.875607	48935	TETRACYCLINE	ENSG00000198650; ENSG00000130164; ENSG00000112115; ENSG00000143851; ENSG00000164251; ENSG00000111641; ENSG00000142168; ENSG00000171421; ENSG00000168028	9
bip	Conditioned	TETRADECYLTHIOACETICACID	magma	SET	2	-0.684075	-0.41838	-0.0044732	0.75303	0.984093	0.75303	0.984093	0.769118	0.999944	48935	TETRADECYLTHIOACETIC_ACID	ENSG00000127445; ENSG00000186951	2
bip	Conditioned	TETRAHYDROCANNABIVARIN	magma	SET	2	-1.81893	-1.1213	-0.011989	0.96553	0.99264	0.96553	0.99264	0.975106	0.999944	48935	TETRAHYDROCANNABIVARIN	ENSG00000127412; ENSG00000274348; ENSG00000165125; ENSG00000276971	4
bip	Conditioned	TETRAHYDRODEOXYCORTICOSTERONE	magma	SET	4	2.11843	0.899	0.013592	0.017076	0.598963	0.017076	0.598963	0.0134863	0.510666	48935	TETRAHYDRODEOXYCORTICOSTERONE	ENSG00000133794; ENSG00000137486; ENSG00000141480; ENSG00000143437; ENSG00000120500	5
bip	Conditioned	TETRAHYDROURIDINE	magma	SET	2	-1.53728	-0.91193	-0.0097501	0.93788	0.990295	0.93788	0.990295	0.951581	0.999944	48935	TETRAHYDROURIDINE	ENSG00000158825; ENSG00000156136	2
bip	Conditioned	TETRAMETHYLAMMONIUM	magma	SET	12	1.33943	0.38104	0.0099763	0.090221	0.934258	0.090221	0.934258	0.0743357	0.758704	48935	TETRAMETHYLAMMONIUM	ENSG00000184156; ENSG00000165527; ENSG00000160862; ENSG00000185760; ENSG00000141505; ENSG00000004059; ENSG00000130294; ENSG00000118520; ENSG00000162687; ENSG00000291999; ENSG00000180638; ENSG00000142494; ENSG00000175003	13
bip	Conditioned	TETRAZEPAM	magma	SET	13	1.34761	0.45044	0.012274	0.0889	0.929472	0.0889	0.929472	0.0731705	0.75622	48935	TETRAZEPAM	ENSG00000163285; ENSG00000145863; ENSG00000102287; ENSG00000109158; ENSG00000187730; ENSG00000268089; ENSG00000011677; ENSG00000166206; ENSG00000151834; ENSG00000145864; ENSG00000113327; ENSG00000094755; ENSG00000186297; ENSG00000182256; ENSG00000163288; ENSG00000022355	16
bip	Conditioned	TETRAZOL5YLGLYCINERS	magma	SET	5	0.743453	0.29327	0.0049572	0.22861	0.984093	0.22861	0.984093	0.207539	0.90532	48935	TETRAZOL-5-YL-GLYCINE-(RS)	ENSG00000176884; ENSG00000183454; ENSG00000273079; ENSG00000161509; ENSG00000105464	5
bip	Conditioned	TETRODOTOXIN	magma	SET	4	0.0644967	0.029782	0.00045029	0.47429	0.984093	0.47429	0.984093	0.468454	0.9858	48935	TETRODOTOXIN	ENSG00000047597; ENSG00000030110; ENSG00000087088; ENSG00000138376; ENSG00000169432	5
bip	Conditioned	TETRYZOLINE	magma	SET	6	-0.943971	-0.43417	-0.0080393	0.8274	0.986312	0.8274	0.986312	0.845892	0.999944	48935	TETRYZOLINE	ENSG00000184160; ENSG00000150594; ENSG00000171873; ENSG00000120907; ENSG00000170214; ENSG00000274286; ENSG00000146399	7
bip	Conditioned	TEZACITABINE	magma	SET	4	-0.878085	-0.4974	-0.0075205	0.81005	0.986117	0.81005	0.986117	0.828314	0.999944	48935	TEZACITABINE	ENSG00000156136; ENSG00000171848; ENSG00000167325; ENSG00000048392	4
bip	Conditioned	TEZOSENTAN	magma	SET	2	0.265494	0.21312	0.0022786	0.39532	0.984093	0.39532	0.984093	0.38296	0.970991	48935	TEZOSENTAN	ENSG00000151617; ENSG00000136160	2
bip	Conditioned	TFC007	magma	SET	2	-0.252123	-0.26072	-0.0027875	0.59953	0.984093	0.59953	0.984093	0.604701	0.999799	48935	TFC007	ENSG00000166426; ENSG00000163106	2
bip	Conditioned	TG003	magma	SET	4	1.31471	0.52156	0.0078856	0.094314	0.943374	0.094314	0.943374	0.0779632	0.765168	48935	TG-003	ENSG00000013441; ENSG00000113240; ENSG00000157540; ENSG00000105204; ENSG00000281320	5
bip	Conditioned	TG02	magma	SET	10	0.168589	0.051413	0.0012289	0.43306	0.984093	0.43306	0.984093	0.423739	0.98089	48935	TG-02	ENSG00000170312; ENSG00000123374; ENSG00000134058; ENSG00000277273; ENSG00000136807; ENSG00000122025; ENSG00000096968; ENSG00000063046; ENSG00000091436; ENSG00000114867; ENSG00000151247	11
bip	Conditioned	TG100115	magma	SET	8	-0.66777	-0.25024	-0.00535	0.74785	0.984093	0.74785	0.984093	0.76369	0.999944	48935	TG100-115	ENSG00000105851; ENSG00000198793; ENSG00000108443; ENSG00000171608; ENSG00000121879; ENSG00000051382; ENSG00000198734; ENSG00000057593	8
bip	Conditioned	TG100572	magma	SET	2	-1.4265	-1.1627	-0.012431	0.92313	0.988911	0.92313	0.988911	0.938333	0.999944	48935	TG-100572	ENSG00000128052; ENSG00000197122; ENSG00000291971	3
bip	Conditioned	TG100801	magma	SET	18	0.0193596	0.0042173	0.00013521	0.49228	0.984093	0.49228	0.984093	0.488075	0.987955	48935	TG100-801	ENSG00000125508; ENSG00000101336; ENSG00000196411; ENSG00000000938; ENSG00000128052; ENSG00000102755; ENSG00000113721; ENSG00000010810; ENSG00000254087; ENSG00000077782; ENSG00000111816; ENSG00000066468; ENSG00000182866; ENSG00000197122; ENSG00000176105; ENSG00000136573; ENSG00000103653; ENSG00000037280; ENSG00000291971; ENSG00000285369	20
bip	Conditioned	TG101209	magma	SET	2	-1.0157	-0.79394	-0.0084885	0.84511	0.98656	0.84511	0.98656	0.863649	0.999944	48935	TG-101209	ENSG00000096968; ENSG00000105639	2
bip	Conditioned	TG1177	magma	SET	3	-0.518396	-0.31082	-0.0040699	0.69791	0.984093	0.69791	0.984093	0.710798	0.999944	48935	TG11-77	ENSG00000130208; ENSG00000103375; ENSG00000084674; ENSG00000291544	4
bip	Conditioned	TG6129	magma	SET	4	0.973063	0.43602	0.0065924	0.16527	0.984093	0.16527	0.984093	0.144454	0.860367	48935	TG6-129	ENSG00000084674; ENSG00000291544; ENSG00000130208; ENSG00000103375; ENSG00000110245	5
bip	Conditioned	TGX221	magma	SET	5	-0.585718	-0.26584	-0.0044936	0.72096	0.984093	0.72096	0.984093	0.735274	0.999944	48935	TGX-221	ENSG00000157764; ENSG00000171862; ENSG00000284792; ENSG00000096968; ENSG00000051382; ENSG00000171608	6
bip	Conditioned	THALIDOMIDE	magma	SET	15	0.503397	0.12968	0.0037957	0.30735	0.984093	0.30735	0.984093	0.288981	0.942523	48935	THALIDOMIDE	ENSG00000139842; ENSG00000142973; ENSG00000198075; ENSG00000079246; ENSG00000113851; ENSG00000277656; ENSG00000165240; ENSG00000122863; ENSG00000012061; ENSG00000100387; ENSG00000125255; ENSG00000197912; ENSG00000167526; ENSG00000085276; ENSG00000160712; ENSG00000110799; ENSG00000167986; ENSG00000232810; ENSG00000204490; ENSG00000228321; ENSG00000228849; ENSG00000228978; ENSG00000223952; ENSG00000230108; ENSG00000206439	25
bip	Conditioned	THALSNS032	magma	SET	4	0.841936	0.37712	0.0057019	0.19991	0.984093	0.19991	0.984093	0.178588	0.885699	48935	THAL-SNS-032	ENSG00000161960; ENSG00000148730; ENSG00000114867; ENSG00000135625	4
bip	Conditioned	THAPSIGARGIN	magma	SET	2	-0.733563	-0.58173	-0.0062197	0.76839	0.985092	0.76839	0.985092	0.785221	0.999944	48935	THAPSIGARGIN	ENSG00000044574; ENSG00000196296	2
bip	Conditioned	THEAFLAVIN	magma	SET	4	-0.31106	-0.1391	-0.002103	0.62212	0.984093	0.62212	0.984093	0.629196	0.999944	48935	THEAFLAVIN	ENSG00000139618; ENSG00000181856; ENSG00000288174; ENSG00000121879; ENSG00000105851	5
bip	Conditioned	THELIATINIB	magma	SET	4	0.106392	0.061915	0.00093612	0.45764	0.984093	0.45764	0.984093	0.450361	0.983824	48935	THELIATINIB	ENSG00000146648; ENSG00000085832; ENSG00000120915; ENSG00000178568; ENSG00000102302	5
bip	Conditioned	THEOBROMINE	magma	SET	3	-0.41341	-0.28579	-0.0037422	0.66034	0.984093	0.66034	0.984093	0.670532	0.999944	48935	THEOBROMINE	ENSG00000163485; ENSG00000128271; ENSG00000184588	3
bip	Conditioned	THEONELLASTEROLB	magma	SET	2	-0.613166	-0.49217	-0.0052621	0.73011	0.984093	0.73011	0.984093	0.744956	0.999944	48935	THEONELLASTEROL_B	ENSG00000012504; ENSG00000144852	2
bip	Conditioned	THEONELLASTEROLC	magma	SET	2	-0.613166	-0.49217	-0.0052621	0.73011	0.984093	0.73011	0.984093	0.744956	0.999944	48935	THEONELLASTEROL_C	ENSG00000144852; ENSG00000012504	2
bip	Conditioned	THEONELLASTEROLE	magma	SET	2	-0.613166	-0.49217	-0.0052621	0.73011	0.984093	0.73011	0.984093	0.744956	0.999944	48935	THEONELLASTEROL_E	ENSG00000012504; ENSG00000144852	2
bip	Conditioned	THEONELLASTEROLF	magma	SET	2	-0.613166	-0.49217	-0.0052621	0.73011	0.984093	0.73011	0.984093	0.744956	0.999944	48935	THEONELLASTEROL_F	ENSG00000012504; ENSG00000144852	2
bip	Conditioned	THEONELLASTEROLG	magma	SET	2	-0.613166	-0.49217	-0.0052621	0.73011	0.984093	0.73011	0.984093	0.744956	0.999944	48935	THEONELLASTEROL_G	ENSG00000144852; ENSG00000012504	2
bip	Conditioned	THEOPHYLLINEGLYCINATE	magma	SET	9	0.463401	0.14333	0.0032502	0.32154	0.984093	0.32154	0.984093	0.303978	0.947499	48935	THEOPHYLLINE GLYCINATE	ENSG00000170425; ENSG00000282608; ENSG00000128271; ENSG00000105650; ENSG00000285188; ENSG00000152270; ENSG00000172572; ENSG00000163485; ENSG00000065989; ENSG00000113448; ENSG00000184588	11
bip	Conditioned	THERAPEUTICANDROGEN	magma	SET	11	-0.212381	-0.065851	-0.0016507	0.58409	0.984093	0.58409	0.984093	0.588027	0.999108	48935	THERAPEUTIC_ANDROGEN	ENSG00000167244; ENSG00000130222; ENSG00000196139; ENSG00000198650; ENSG00000010278; ENSG00000134363; ENSG00000152266; ENSG00000240583; ENSG00000006128; ENSG00000169442; ENSG00000086205	11
bip	Conditioned	THERAPEUTICANDROSTANOLONE	magma	SET	12	-1.6978	-0.49165	-0.012872	0.95522	0.991676	0.95522	0.991676	0.966591	0.999944	48935	THERAPEUTIC_ANDROSTANOLONE	ENSG00000151376; ENSG00000107984; ENSG00000144891; ENSG00000153113; ENSG00000113494; ENSG00000242252; ENSG00000089220; ENSG00000146469; ENSG00000066044; ENSG00000129152; ENSG00000115461; ENSG00000118523	12
bip	Conditioned	THERAPEUTICAUTOLOGOUSDENDRITICCELLS	magma	SET	2	0.297761	0.18714	0.0020008	0.38295	0.984093	0.38295	0.984093	0.369606	0.969179	48935	THERAPEUTIC_AUTOLOGOUS_DENDRITIC_CELLS	ENSG00000189403; ENSG00000141736	2
bip	Conditioned	THERAPEUTICCORTICOSTEROID	magma	SET	25	1.12186	0.23917	0.0090348	0.13097	0.984093	0.13097	0.984093	0.11164	0.819249	48935	THERAPEUTIC_CORTICOSTEROID	ENSG00000151376; ENSG00000096060; ENSG00000149451; ENSG00000104921; ENSG00000146383; ENSG00000186439; ENSG00000125877; ENSG00000180777; ENSG00000143727; ENSG00000105642; ENSG00000179750; ENSG00000187416; ENSG00000097021; ENSG00000106689; ENSG00000047579; ENSG00000100380; ENSG00000073861; ENSG00000133116; ENSG00000189052; ENSG00000135346; ENSG00000157514; ENSG00000108688; ENSG00000117118; ENSG00000105372; ENSG00000164326; ENSG00000115594	26
bip	Conditioned	THERAPEUTICESTROGEN	magma	SET	2	-0.320139	-0.22589	-0.0024152	0.62557	0.984093	0.62557	0.984093	0.63295	0.999944	48935	THERAPEUTIC_ESTROGEN	ENSG00000134200; ENSG00000106211	2
bip	Conditioned	THERAPEUTICGLUCOCORTICOID	magma	SET	15	-0.649917	-0.1402	-0.0041035	0.74212	0.984093	0.74212	0.984093	0.757654	0.999944	48935	THERAPEUTIC_GLUCOCORTICOID	ENSG00000166888; ENSG00000107447; ENSG00000179218; ENSG00000117394; ENSG00000198650; ENSG00000205358; ENSG00000196611; ENSG00000066230; ENSG00000281861; ENSG00000177575; ENSG00000164136; ENSG00000215182; ENSG00000291363; ENSG00000159251; ENSG00000158874; ENSG00000115966; ENSG00000122852	17
bip	Conditioned	THERAPEUTICGONADOTROPIN	magma	SET	5	-0.355383	-0.13834	-0.0023385	0.63885	0.984093	0.63885	0.984093	0.647337	0.999944	48935	THERAPEUTIC_GONADOTROPIN	ENSG00000057149; ENSG00000197747; ENSG00000109339; ENSG00000146701; ENSG00000104899	5
bip	Conditioned	THERAPEUTICHORMONE	magma	SET	25	-0.336477	-0.060697	-0.0022929	0.63174	0.984093	0.63174	0.984093	0.639676	0.999944	48935	THERAPEUTIC_HORMONE	ENSG00000104899; ENSG00000135929; ENSG00000205358; ENSG00000130600; ENSG00000288237; ENSG00000136931; ENSG00000172350; ENSG00000107317; ENSG00000165240; ENSG00000160870; ENSG00000213853; ENSG00000160181; ENSG00000107798; ENSG00000112592; ENSG00000155368; ENSG00000103415; ENSG00000277424; ENSG00000068001; ENSG00000137203; ENSG00000111361; ENSG00000084453; ENSG00000130037; ENSG00000159763; ENSG00000100292; ENSG00000146678; ENSG00000135047; ENSG00000163273; ENSG00000184895; ENSG00000151790; ENSG00000262635; ENSG00000164761	31
bip	Conditioned	THERAPEUTICSTEROIDHORMONE	magma	SET	6	-0.166249	-0.0637	-0.0011795	0.56602	0.984093	0.56602	0.984093	0.568334	0.997505	48935	THERAPEUTIC_STEROID_HORMONE	ENSG00000184895; ENSG00000215021; ENSG00000137947; ENSG00000141232; ENSG00000007171; ENSG00000207863; ENSG00000132639; ENSG00000010278	8
bip	Conditioned	THIAMAZOLE	magma	SET	11	1.22454	0.41201	0.010328	0.11039	0.96551	0.11039	0.96551	0.0925279	0.788655	48935	THIAMAZOLE	ENSG00000115705; ENSG00000196371; ENSG00000172270; ENSG00000234745; ENSG00000224608; ENSG00000223532; ENSG00000232126; ENSG00000206450; ENSG00000228964; ENSG00000074771; ENSG00000072832; ENSG00000172817; ENSG00000134460; ENSG00000163599; ENSG00000174697; ENSG00000113657; ENSG00000162747	17
bip	Conditioned	THIAMINE	magma	SET	5	-0.877454	-0.39861	-0.006738	0.80988	0.986117	0.80988	0.986117	0.828133	0.999944	48935	THIAMINE	ENSG00000145526; ENSG00000079112; ENSG00000117479; ENSG00000135917; ENSG00000196511	5
bip	Conditioned	THIAMYLAL	magma	SET	15	1.05378	0.31487	0.0092161	0.146	0.984093	0.146	0.984093	0.125843	0.839716	48935	THIAMYLAL	ENSG00000121361; ENSG00000187486; ENSG00000022355; ENSG00000182256; ENSG00000186297; ENSG00000163285; ENSG00000163288; ENSG00000102287; ENSG00000151834; ENSG00000145864; ENSG00000011677; ENSG00000166206; ENSG00000109158; ENSG00000187730; ENSG00000145863; ENSG00000094755; ENSG00000113327; ENSG00000268089	18
bip	Conditioned	THIETHYLPERAZINE	magma	SET	8	0.891106	0.28584	0.0061113	0.18644	0.984093	0.18644	0.984093	0.165221	0.876998	48935	THIETHYLPERAZINE	ENSG00000181072; ENSG00000184984; ENSG00000180720; ENSG00000149295; ENSG00000184845; ENSG00000069696; ENSG00000276825; ENSG00000166819; ENSG00000127554; ENSG00000291944	10
bip	Conditioned	THIMEROSAL	magma	SET	2	-0.461116	-0.36157	-0.0038658	0.67764	0.984093	0.67764	0.984093	0.6891	0.999944	48935	THIMEROSAL	ENSG00000101188; ENSG00000083720	2
bip	Conditioned	THIOCHROME	magma	SET	3	0.765981	0.30532	0.003998	0.22185	0.984093	0.22185	0.984093	0.200623	0.902241	48935	THIOCHROME	ENSG00000090861; ENSG00000129673; ENSG00000127837	3
bip	Conditioned	THIOCOLCHICOSIDE	magma	SET	5	0.348973	0.15776	0.0026667	0.36356	0.984093	0.36356	0.984093	0.348799	0.963451	48935	THIOCOLCHICOSIDE	ENSG00000145888; ENSG00000145864; ENSG00000113327; ENSG00000022355; ENSG00000109738	5
bip	Conditioned	THIOCTICACID	magma	SET	3	-0.343059	-0.23503	-0.0030775	0.63422	0.984093	0.63422	0.984093	0.642357	0.999944	48935	THIOCTIC_ACID	ENSG00000117394; ENSG00000087085; ENSG00000073756	3
bip	Conditioned	THIOPENTAL	magma	SET	18	1.8226	0.47373	0.015188	0.03419	0.739604	0.03419	0.739604	0.0268206	0.601122	48935	THIOPENTAL	ENSG00000117480; ENSG00000120251; ENSG00000164418; ENSG00000101204; ENSG00000175344; ENSG00000274542; ENSG00000282088; ENSG00000094755; ENSG00000166206; ENSG00000109158; ENSG00000102287; ENSG00000163288; ENSG00000182256; ENSG00000186297; ENSG00000022355; ENSG00000187730; ENSG00000145864; ENSG00000145863; ENSG00000151834; ENSG00000268089; ENSG00000011677; ENSG00000163285; ENSG00000113327	23
bip	Conditioned	THIOPERAMIDE	magma	SET	2	1.97677	1.4384	0.015379	0.024041	0.665937	0.024041	0.665937	0.0188324	0.555634	48935	THIOPERAMIDE	ENSG00000125363; ENSG00000134489; ENSG00000101180	3
bip	Conditioned	THIOPROPERAZINE	magma	SET	6	0.488758	0.21694	0.0040169	0.31251	0.984093	0.31251	0.984093	0.294471	0.944424	48935	THIOPROPERAZINE	ENSG00000120907; ENSG00000170214; ENSG00000184845; ENSG00000149295; ENSG00000178394; ENSG00000102468	6
bip	Conditioned	THIORIDAZINE	magma	SET	11	2.69889	0.82659	0.020721	0.0034822	0.308698	0.0034822	0.308698	0.0031567	0.364178	48935	THIORIDAZINE	ENSG00000134716; ENSG00000102468; ENSG00000151577; ENSG00000147246; ENSG00000149295; ENSG00000069696; ENSG00000184845; ENSG00000276825; ENSG00000169676; ENSG00000196639; ENSG00000178394; ENSG00000158748; ENSG00000148680	13
bip	Conditioned	THIORPHAN	magma	SET	2	-0.347596	-0.28733	-0.003072	0.63593	0.984093	0.63593	0.984093	0.644216	0.999944	48935	THIORPHAN	ENSG00000112977; ENSG00000196549	2
bip	Conditioned	THIOTEPA	magma	SET	4	1.31397	0.5497	0.0083112	0.094436	0.943374	0.094436	0.943374	0.0780848	0.765206	48935	THIOTEPA	ENSG00000084207; ENSG00000197408; ENSG00000108602; ENSG00000160868	4
bip	Conditioned	THIOURACIL	magma	SET	2	0.576688	0.4762	0.0050913	0.28208	0.984093	0.28208	0.984093	0.262521	0.931169	48935	THIOURACIL	ENSG00000078401; ENSG00000089250	2
bip	Conditioned	THONZONIUM	magma	SET	3	-0.284338	-0.17031	-0.0022301	0.61192	0.984093	0.61192	0.984093	0.618133	0.999944	48935	THONZONIUM	ENSG00000036672; ENSG00000154646; ENSG00000177889	3
bip	Conditioned	THREO3METHYLGLUTAMATE	magma	SET	2	-1.53888	-1.2536	-0.013403	0.93807	0.990295	0.93807	0.990295	0.95175	0.999944	48935	THREO-3-METHYLGLUTAMATE	ENSG00000102924; ENSG00000149257	2
bip	Conditioned	THROMBIN	magma	SET	15	0.843439	0.21894	0.0064083	0.1995	0.984093	0.1995	0.984093	0.178171	0.885066	48935	THROMBIN	ENSG00000118523; ENSG00000170345; ENSG00000173083; ENSG00000111537; ENSG00000188488; ENSG00000153113; ENSG00000182871; ENSG00000292234; ENSG00000004468; ENSG00000088926; ENSG00000005844; ENSG00000175084; ENSG00000181104; ENSG00000128342; ENSG00000005961; ENSG00000172236	16
bip	Conditioned	THROMBOPOIETIN	magma	SET	3	1.13701	0.49469	0.0064775	0.12778	0.981154	0.12778	0.981154	0.108642	0.815733	48935	THROMBOPOIETIN	ENSG00000117400; ENSG00000081237; ENSG00000262418; ENSG00000160255	4
bip	Conditioned	THUNBERGINOLB	magma	SET	2	0.467441	0.3592	0.0038405	0.32009	0.984093	0.32009	0.984093	0.302454	0.947036	48935	THUNBERGINOL_B	ENSG00000070388; ENSG00000163295	2
bip	Conditioned	THYMIDINE	magma	SET	5	-1.53722	-0.68051	-0.011503	0.93787	0.990295	0.93787	0.990295	0.951574	0.999944	48935	THYMIDINE	ENSG00000149554; ENSG00000156222; ENSG00000137860; ENSG00000117394; ENSG00000103222; ENSG00000278183	6
bip	Conditioned	THYMOSINBETA4	magma	SET	4	-1.8639	-0.76608	-0.011583	0.96882	0.993057	0.96882	0.993057	0.977777	0.999944	48935	THYMOSIN_BETA-4	ENSG00000109320; ENSG00000143632; ENSG00000077150; ENSG00000184009; ENSG00000291420	5
bip	Conditioned	THYROGLOBULIN	magma	SET	3	0.303186	0.1535	0.00201	0.38088	0.984093	0.38088	0.984093	0.367377	0.968817	48935	THYROGLOBULIN	ENSG00000125538; ENSG00000166710; ENSG00000273686; ENSG00000176697	4
bip	Conditioned	THYROTROPIN	magma	SET	5	0.151816	0.064039	0.0010825	0.43967	0.984093	0.43967	0.984093	0.430894	0.981375	48935	THYROTROPIN	ENSG00000136997; ENSG00000138685; ENSG00000134443; ENSG00000162989; ENSG00000165409	5
bip	Conditioned	THYROTROPINALFA	magma	SET	3	-0.493367	-0.31759	-0.0041585	0.68912	0.984093	0.68912	0.984093	0.701382	0.999944	48935	THYROTROPIN_ALFA	ENSG00000165409; ENSG00000197487; ENSG00000170820	3
bip	Conditioned	THYROXINE	magma	SET	14	0.344286	0.09294	0.0026281	0.36532	0.984093	0.36532	0.984093	0.350684	0.963666	48935	THYROXINE	ENSG00000128309; ENSG00000134460; ENSG00000134200; ENSG00000104687; ENSG00000132356; ENSG00000049860; ENSG00000140538; ENSG00000150782; ENSG00000126351; ENSG00000151090; ENSG00000101981; ENSG00000178726; ENSG00000106366; ENSG00000133124; ENSG00000183072; ENSG00000074771; ENSG00000101849	17
bip	Conditioned	THZ1	magma	SET	4	-0.441457	-0.2059	-0.0031132	0.67056	0.984093	0.67056	0.984093	0.681512	0.999944	48935	THZ1	ENSG00000148730; ENSG00000143924; ENSG00000171094; ENSG00000134058; ENSG00000277273	5
bip	Conditioned	TIABENDAZOLE	magma	SET	2	0.319111	0.25982	0.002778	0.37482	0.984093	0.37482	0.984093	0.360894	0.967321	48935	TIABENDAZOLE	ENSG00000106546; ENSG00000170606	2
bip	Conditioned	TIAGABINE	magma	SET	3	1.40333	0.7806	0.010221	0.080271	0.915229	0.080271	0.915229	0.0655184	0.736473	48935	TIAGABINE	ENSG00000157103; ENSG00000183044; ENSG00000170458	3
bip	Conditioned	TIANEPTINE	magma	SET	4	-0.882528	-0.39524	-0.0059758	0.81125	0.986117	0.81125	0.986117	0.829544	0.999944	48935	TIANEPTINE	ENSG00000108576; ENSG00000112038; ENSG00000116329; ENSG00000082556	4
bip	Conditioned	TIAPRIDE	magma	SET	3	1.88923	1.1103	0.014538	0.029444	0.713288	0.029444	0.713288	0.0230627	0.581739	48935	TIAPRIDE	ENSG00000149295; ENSG00000151577; ENSG00000185313	3
bip	Conditioned	TIAPROFENICACID	magma	SET	2	-0.419352	-0.21774	-0.002328	0.66252	0.984093	0.66252	0.984093	0.672899	0.999944	48935	TIAPROFENIC_ACID	ENSG00000073756; ENSG00000012048	2
bip	Conditioned	TIBREMCICLIB	magma	SET	2	-0.300876	-0.15734	-0.0016822	0.61825	0.984093	0.61825	0.984093	0.625005	0.999944	48935	TIBREMCICLIB	ENSG00000187840; ENSG00000135446	2
bip	Conditioned	TIBULIZUMAB	magma	SET	2	-0.856497	-0.63045	-0.0067405	0.80413	0.985735	0.80413	0.985735	0.822205	0.999944	48935	TIBULIZUMAB	ENSG00000102524; ENSG00000112115	2
bip	Conditioned	TIC10	magma	SET	7	-0.689654	-0.24151	-0.00483	0.75479	0.984093	0.75479	0.984093	0.770983	0.999944	48935	TIC10	ENSG00000142208; ENSG00000100030; ENSG00000113905; ENSG00000171862; ENSG00000284792; ENSG00000121858; ENSG00000286522; ENSG00000169676; ENSG00000163041	9
bip	Conditioned	TICAGRELOR	magma	SET	7	0.131873	0.048206	0.0009641	0.44754	0.984093	0.44754	0.984093	0.439425	0.981769	48935	TICAGRELOR	ENSG00000169313; ENSG00000021461; ENSG00000186115; ENSG00000187800; ENSG00000124789; ENSG00000165124; ENSG00000064886	7
bip	Conditioned	TICARCILLIN	magma	SET	2	0.103755	0.083725	0.00089516	0.45868	0.984093	0.45868	0.984093	0.451473	0.983824	48935	TICARCILLIN	ENSG00000109471; ENSG00000164400	2
bip	Conditioned	TICLOPIDINE	magma	SET	3	0.882839	0.41753	0.0054672	0.18867	0.984093	0.18867	0.984093	0.16741	0.878471	48935	TICLOPIDINE	ENSG00000169403; ENSG00000204525; ENSG00000237022; ENSG00000233841; ENSG00000228299; ENSG00000225691; ENSG00000206435; ENSG00000206452; ENSG00000206503; ENSG00000224320; ENSG00000231834; ENSG00000235657; ENSG00000229215; ENSG00000227715; ENSG00000206505; ENSG00000223980; ENSG00000169313; ENSG00000197408; ENSG00000196126; ENSG00000229074; ENSG00000206240; ENSG00000236884; ENSG00000228080; ENSG00000206306; ENSG00000179344; ENSG00000206237; ENSG00000225824; ENSG00000233209; ENSG00000231286; ENSG00000231939; ENSG00000206302; ENSG00000234745; ENSG00000224608; ENSG00000223532; ENSG00000232126; ENSG00000206450; ENSG00000228964	37
bip	Conditioned	TICRYNAFEN	magma	SET	2	-1.40015	-0.85503	-0.0091417	0.91926	0.988627	0.91926	0.988627	0.934793	0.999944	48935	TICRYNAFEN	ENSG00000138109; ENSG00000074803	2
bip	Conditioned	TIDEGLUSIB	magma	SET	3	-0.51304	-0.35135	-0.0046007	0.69604	0.984093	0.69604	0.984093	0.708793	0.999944	48935	TIDEGLUSIB	ENSG00000082701; ENSG00000112759; ENSG00000105723	3
bip	Conditioned	TIE2KINASEINHIBITOR	magma	SET	2	-0.202745	-0.16043	-0.0017152	0.58033	0.984093	0.58033	0.984093	0.583929	0.999108	48935	TIE2-KINASE-INHIBITOR	ENSG00000128052; ENSG00000112062	2
bip	Conditioned	TIFENAZOXIDE	magma	SET	2	-0.391164	-0.26711	-0.0028558	0.65216	0.984093	0.65216	0.984093	0.661698	0.999944	48935	TIFENAZOXIDE	ENSG00000006071; ENSG00000187486	2
bip	Conditioned	TIGATUZUMAB	magma	SET	2	-1.11453	-0.78831	-0.0084284	0.86747	0.986936	0.86747	0.986936	0.885661	0.999944	48935	TIGATUZUMAB	ENSG00000169508; ENSG00000120889	2
bip	Conditioned	TIGECYCLINE	magma	SET	2	0.0570509	0.034934	0.00037351	0.47725	0.984093	0.47725	0.984093	0.471702	0.986121	48935	TIGECYCLINE	ENSG00000171421; ENSG00000168028	2
bip	Conditioned	TILDRAKIZUMAB	magma	SET	3	-0.0922682	-0.057472	-0.00075255	0.53676	0.984093	0.53676	0.984093	0.536394	0.993407	48935	TILDRAKIZUMAB	ENSG00000113302; ENSG00000110944; ENSG00000125571	3
bip	Conditioned	TILPISERTIB	magma	SET	2	-0.353787	-0.29238	-0.003126	0.63825	0.984093	0.63825	0.984093	0.646701	0.999944	48935	TILPISERTIB	ENSG00000107968; ENSG00000163520	2
bip	Conditioned	TILUDRONATE	magma	SET	5	-0.637434	-0.29343	-0.00496	0.73808	0.984093	0.73808	0.984093	0.753395	0.999944	48935	TILUDRONATE	ENSG00000114573; ENSG00000087245; ENSG00000196396; ENSG00000125538; ENSG00000137992	5
bip	Conditioned	TIMOLOL	magma	SET	3	-0.956727	-0.64426	-0.0084361	0.83064	0.986312	0.83064	0.986312	0.849161	0.999944	48935	TIMOLOL	ENSG00000169252; ENSG00000175164; ENSG00000281879; ENSG00000159842; ENSG00000278741; ENSG00000276016; ENSG00000043591; ENSG00000232810; ENSG00000204490; ENSG00000228321; ENSG00000228849; ENSG00000228978; ENSG00000223952; ENSG00000230108; ENSG00000206439	15
bip	Conditioned	TIMOLUMAB	magma	SET	2	0.242806	0.18125	0.0019379	0.40408	0.984093	0.40408	0.984093	0.392434	0.973727	48935	TIMOLUMAB	ENSG00000131471; ENSG00000088256	2
bip	Conditioned	TINENGOTINIB	magma	SET	5	-0.30676	-0.11444	-0.0019345	0.62049	0.984093	0.62049	0.984093	0.627444	0.999944	48935	TINENGOTINIB	ENSG00000092964; ENSG00000117505; ENSG00000104529; ENSG00000273594; ENSG00000254772; ENSG00000066468	6
bip	Conditioned	TINLORAFENIB	magma	SET	2	-0.272479	-0.22134	-0.0023665	0.60737	0.984093	0.60737	0.984093	0.613229	0.999944	48935	TINLORAFENIB	ENSG00000103876; ENSG00000099617	2
bip	Conditioned	TINODASERTIB	magma	SET	2	0.486749	0.39101	0.0041805	0.31322	0.984093	0.31322	0.984093	0.29521	0.944906	48935	TINODASERTIB	ENSG00000196482; ENSG00000099875	2
bip	Conditioned	TINZAPARINSODIUM	magma	SET	7	-0.0916654	-0.037493	-0.00074983	0.53652	0.984093	0.53652	0.984093	0.536137	0.993407	48935	TINZAPARIN_SODIUM	ENSG00000117601; ENSG00000099937; ENSG00000114480; ENSG00000181104; ENSG00000126218; ENSG00000106366; ENSG00000003436	7
bip	Conditioned	TIOGUANINE	magma	SET	17	-0.242965	-0.053151	-0.0016561	0.59598	0.984093	0.59598	0.984093	0.600878	0.999277	48935	TIOGUANINE	ENSG00000178035; ENSG00000106348; ENSG00000125257; ENSG00000147224; ENSG00000076685; ENSG00000143549; ENSG00000136159; ENSG00000107485; ENSG00000100344; ENSG00000101134; ENSG00000280725; ENSG00000119125; ENSG00000110090; ENSG00000132740; ENSG00000137563; ENSG00000197506; ENSG00000101144; ENSG00000179348; ENSG00000137364	19
bip	Conditioned	TIOTIXENE	magma	SET	4	0.63869	0.32867	0.0049693	0.26152	0.984093	0.26152	0.984093	0.241209	0.921179	48935	TIOTIXENE	ENSG00000102468; ENSG00000149295; ENSG00000184845; ENSG00000196639	4
bip	Conditioned	TIOTROPIUM	magma	SET	3	-0.792761	-0.49913	-0.0065358	0.78604	0.985468	0.78604	0.985468	0.803594	0.999944	48935	TIOTROPIUM	ENSG00000133019; ENSG00000168539; ENSG00000181072	3
bip	Conditioned	TIOXOLONE	magma	SET	3	-0.456864	-0.24524	-0.0032113	0.67611	0.984093	0.67611	0.984093	0.687471	0.999944	48935	TIOXOLONE	ENSG00000163295; ENSG00000163286; ENSG00000104267	3
bip	Conditioned	TIPIFARNIB	magma	SET	7	0.170261	0.059399	0.0011879	0.4324	0.984093	0.4324	0.984093	0.423041	0.98089	48935	TIPIFARNIB	ENSG00000174775; ENSG00000276536; ENSG00000160752; ENSG00000257365; ENSG00000168522; ENSG00000124762; ENSG00000196712; ENSG00000184451; ENSG00000125954	9
bip	Conditioned	TIPIRACIL	magma	SET	2	-0.557878	-0.31442	-0.0033616	0.71153	0.984093	0.71153	0.984093	0.725282	0.999944	48935	TIPIRACIL	ENSG00000025708; ENSG00000112759	2
bip	Conditioned	TIPRELESTAT	magma	SET	2	0.20157	0.17594	0.0018811	0.42013	0.984093	0.42013	0.984093	0.409763	0.978244	48935	TIPRELESTAT	ENSG00000197561; ENSG00000277571; ENSG00000196415; ENSG00000277804	4
bip	Conditioned	TIPRENOLOL	magma	SET	3	-1.30232	-0.87211	-0.01142	0.90358	0.98823	0.90358	0.98823	0.920249	0.999944	48935	TIPRENOLOL	ENSG00000043591; ENSG00000169252; ENSG00000188778	3
bip	Conditioned	TIQ15	magma	SET	2	-1.36232	-0.7397	-0.0079086	0.91344	0.98823	0.91344	0.98823	0.929456	0.999944	48935	TIQ-15	ENSG00000184009; ENSG00000291420; ENSG00000135940; ENSG00000291596	4
bip	Conditioned	TIRAGOLUMAB	magma	SET	2	0.0378634	0.030466	0.00032574	0.4849	0.984093	0.4849	0.984093	0.480017	0.986693	48935	TIRAGOLUMAB	ENSG00000181847; ENSG00000120217	2
bip	Conditioned	TIRAPAZAMINE	magma	SET	2	1.52875	1.2585	0.013455	0.06318	0.86249	0.06318	0.86249	0.0507547	0.696075	48935	TIRAPAZAMINE	ENSG00000172817; ENSG00000089250	2
bip	Conditioned	TIRASEMTIV	magma	SET	3	-1.57938	-0.77914	-0.010202	0.94287	0.99062	0.94287	0.99062	0.955985	0.999944	48935	TIRASEMTIV	ENSG00000101470; ENSG00000130598; ENSG00000288219; ENSG00000130595; ENSG00000288250	5
bip	Conditioned	TIRATRICOL	magma	SET	2	1.6357	1.1057	0.011822	0.050956	0.82492	0.050956	0.82492	0.0404775	0.660136	48935	TIRATRICOL	ENSG00000126351; ENSG00000151090	2
bip	Conditioned	TIROFIBAN	magma	SET	5	1.0141	0.46162	0.007803	0.15528	0.984093	0.15528	0.984093	0.134731	0.850249	48935	TIROFIBAN	ENSG00000005961; ENSG00000259207; ENSG00000171557; ENSG00000171564; ENSG00000171560	5
bip	Conditioned	TIRZEPATIDE	magma	SET	4	1.3136	0.70824	0.010708	0.0945	0.943374	0.0945	0.943374	0.078138	0.765206	48935	TIRZEPATIDE	ENSG00000162551; ENSG00000163295; ENSG00000010310; ENSG00000112164	4
bip	Conditioned	TISAGENLECLEUCEL	magma	SET	2	0.894341	0.44836	0.0047937	0.18558	0.984093	0.18558	0.984093	0.164348	0.876351	48935	TISAGENLECLEUCEL	ENSG00000177455; ENSG00000156738	2
bip	Conditioned	TISLELIZUMAB	magma	SET	3	-0.624231	-0.34417	-0.0045067	0.73376	0.984093	0.73376	0.984093	0.74884	0.999944	48935	TISLELIZUMAB	ENSG00000120217; ENSG00000188389; ENSG00000276977; ENSG00000196743	4
bip	Conditioned	TISOTUMABVEDOTIN	magma	SET	14	1.30764	0.28853	0.0081591	0.095509	0.945767	0.095509	0.945767	0.0790336	0.766906	48935	TISOTUMAB VEDOTIN	ENSG00000188229; ENSG00000258947; ENSG00000198033; ENSG00000167553; ENSG00000104833; ENSG00000123416; ENSG00000137267; ENSG00000137285; ENSG00000152086; ENSG00000101162; ENSG00000117525; ENSG00000167552; ENSG00000176014; ENSG00000261456; ENSG00000127824; ENSG00000196230; ENSG00000235067; ENSG00000232575; ENSG00000227739; ENSG00000224156; ENSG00000229684; ENSG00000183311; ENSG00000232421; ENSG00000292120	24
bip	Conditioned	TIVANTINIB	magma	SET	2	0.302649	0.20818	0.0022258	0.38108	0.984093	0.38108	0.984093	0.367591	0.968817	48935	TIVANTINIB	ENSG00000105976; ENSG00000069696; ENSG00000276825	3
bip	Conditioned	TIVOZANIB	magma	SET	6	-0.600295	-0.28535	-0.0052837	0.72584	0.984093	0.72584	0.984093	0.740437	0.999944	48935	TIVOZANIB	ENSG00000037280; ENSG00000102755; ENSG00000128052; ENSG00000157404; ENSG00000113721; ENSG00000134853	6
bip	Conditioned	TIZANIDINE	magma	SET	4	-0.12878	-0.074869	-0.001132	0.55123	0.984093	0.55123	0.984093	0.552227	0.993867	48935	TIZANIDINE	ENSG00000184160; ENSG00000150594; ENSG00000274286; ENSG00000010322; ENSG00000002726	5
bip	Conditioned	TIZATERKIB	magma	SET	5	0.742735	0.34506	0.0058328	0.22882	0.984093	0.22882	0.984093	0.207751	0.905411	48935	TIZATERKIB	ENSG00000157764; ENSG00000133703; ENSG00000169032; ENSG00000213281; ENSG00000044115	5
bip	Conditioned	TK216	magma	SET	2	0.626898	0.51778	0.0055359	0.26537	0.984093	0.26537	0.984093	0.245183	0.9237	48935	TK216	ENSG00000151702; ENSG00000157557	2
bip	Conditioned	TLRAGONISTCADI05	magma	SET	3	0.662871	0.43192	0.0056557	0.25371	0.984093	0.25371	0.984093	0.233192	0.918571	48935	TLR_AGONIST_CADI-05	ENSG00000239732; ENSG00000137462; ENSG00000136869	3
bip	Conditioned	TM38837	magma	SET	3	0.383179	0.1477	0.001934	0.35079	0.984093	0.35079	0.984093	0.335136	0.959205	48935	TM38837	ENSG00000134940; ENSG00000188822; ENSG00000118432	3
bip	Conditioned	TMP269	magma	SET	4	0.673271	0.39727	0.0060064	0.2504	0.984093	0.2504	0.984093	0.229802	0.918059	48935	TMP269	ENSG00000068024; ENSG00000148935; ENSG00000164404; ENSG00000138379	4
bip	Conditioned	TNFALPHA	magma	SET	18	0.0679168	0.015538	0.00049814	0.47293	0.984093	0.47293	0.984093	0.466976	0.98533	48935	TNF-ALPHA	ENSG00000099985; ENSG00000131142; ENSG00000092820; ENSG00000172156; ENSG00000145386; ENSG00000029559; ENSG00000148344; ENSG00000165949; ENSG00000275214; ENSG00000157017; ENSG00000147437; ENSG00000175130; ENSG00000164692; ENSG00000072694; ENSG00000124107; ENSG00000112116; ENSG00000170890; ENSG00000171711; ENSG00000285181; ENSG00000285433; ENSG00000275444; ENSG00000177257; ENSG00000136931; ENSG00000100448; ENSG00000137203	25
bip	Conditioned	TNP470	magma	SET	4	-0.205455	-0.094014	-0.0014214	0.58139	0.984093	0.58139	0.984093	0.58508	0.999108	48935	TNP-470	ENSG00000110799; ENSG00000087088; ENSG00000111142; ENSG00000123374	4
bip	Conditioned	TNPATP	magma	SET	2	0.865411	0.60018	0.0064169	0.19341	0.984093	0.19341	0.984093	0.172078	0.881003	48935	TNP-ATP	ENSG00000105409; ENSG00000132681	2
bip	Conditioned	TO901317	magma	SET	5	-0.296191	-0.1206	-0.0020386	0.61646	0.984093	0.61646	0.984093	0.623067	0.999944	48935	TO-901317	ENSG00000069667; ENSG00000131408; ENSG00000025434; ENSG00000069399; ENSG00000171552	5
bip	Conditioned	TOBRAMYCIN	magma	SET	3	-0.0914311	-0.0492	-0.00064423	0.53642	0.984093	0.53642	0.984093	0.536036	0.993407	48935	TOBRAMYCIN	ENSG00000171421; ENSG00000168028; ENSG00000101425	3
bip	Conditioned	TOCAINIDE	magma	SET	11	0.738916	0.25132	0.0063001	0.22998	0.984093	0.22998	0.984093	0.208898	0.906109	48935	TOCAINIDE	ENSG00000183873; ENSG00000143207; ENSG00000144285; ENSG00000153253; ENSG00000136531; ENSG00000168356; ENSG00000007314; ENSG00000136546; ENSG00000169432; ENSG00000196876; ENSG00000185313	11
bip	Conditioned	TOCERANIB	magma	SET	7	-1.17168	-0.51178	-0.010235	0.87933	0.986936	0.87933	0.986936	0.897155	0.999944	48935	TOCERANIB	ENSG00000092964; ENSG00000197635; ENSG00000102755; ENSG00000122025; ENSG00000128052; ENSG00000134853; ENSG00000113721	7
bip	Conditioned	TOCILIZUMAB	magma	SET	4	-0.598057	-0.34536	-0.0052216	0.72509	0.984093	0.72509	0.984093	0.739655	0.999944	48935	TOCILIZUMAB	ENSG00000160712; ENSG00000203747; ENSG00000196126; ENSG00000229074; ENSG00000206240; ENSG00000236884; ENSG00000228080; ENSG00000206306; ENSG00000110848; ENSG00000110328	10
bip	Conditioned	TOFA	magma	SET	3	0.670949	0.40165	0.0052593	0.25113	0.984093	0.25113	0.984093	0.230561	0.918484	48935	TOFA	ENSG00000130176; ENSG00000173846; ENSG00000278540; ENSG00000275176; ENSG00000076555	5
bip	Conditioned	TOFACITINIB	magma	SET	9	-0.115616	-0.044823	-0.0010164	0.54602	0.984093	0.54602	0.984093	0.546543	0.993407	48935	TOFACITINIB	ENSG00000105639; ENSG00000119535; ENSG00000162434; ENSG00000105397; ENSG00000126561; ENSG00000096968; ENSG00000173757; ENSG00000163131; ENSG00000111679	9
bip	Conditioned	TOFIMILAST	magma	SET	4	0.776831	0.32651	0.0049367	0.21864	0.984093	0.21864	0.984093	0.197374	0.900811	48935	TOFIMILAST	ENSG00000065989; ENSG00000105650; ENSG00000285188; ENSG00000184588; ENSG00000113448	5
bip	Conditioned	TOFOGLIFLOZIN	magma	SET	5	0.954899	0.39021	0.0065959	0.16982	0.984093	0.16982	0.984093	0.148874	0.863944	48935	TOFOGLIFLOZIN	ENSG00000100191; ENSG00000140675; ENSG00000106633; ENSG00000198851; ENSG00000167286	5
bip	Conditioned	TOLAMOLOL	magma	SET	3	-1.30232	-0.87211	-0.01142	0.90358	0.98823	0.90358	0.98823	0.920249	0.999944	48935	TOLAMOLOL	ENSG00000043591; ENSG00000169252; ENSG00000188778	3
bip	Conditioned	TOLAZAMIDE	magma	SET	4	0.143004	0.067073	0.0010141	0.44314	0.984093	0.44314	0.984093	0.434647	0.981443	48935	TOLAZAMIDE	ENSG00000187486; ENSG00000151704; ENSG00000160211; ENSG00000006071; ENSG00000177807	5
bip	Conditioned	TOLAZOLINE	magma	SET	10	-0.717641	-0.25299	-0.006047	0.76351	0.98491	0.76351	0.98491	0.780143	0.999944	48935	TOLAZOLINE	ENSG00000143322; ENSG00000002726; ENSG00000120907; ENSG00000184160; ENSG00000274286; ENSG00000171873; ENSG00000150594; ENSG00000170214; ENSG00000113749; ENSG00000196639; ENSG00000146399	11
bip	Conditioned	TOLBUTAMIDE	magma	SET	5	-0.531692	-0.25501	-0.0043105	0.70253	0.984093	0.70253	0.984093	0.715727	0.999944	48935	TOLBUTAMIDE	ENSG00000121361; ENSG00000151704; ENSG00000069431; ENSG00000006071; ENSG00000187486	5
bip	Conditioned	TOLCAPONE	magma	SET	2	1.82652	1.2727	0.013607	0.0339	0.73809	0.0339	0.73809	0.0265818	0.600539	48935	TOLCAPONE	ENSG00000093010; ENSG00000178623	2
bip	Conditioned	TOLFENAMICACID	magma	SET	3	-1.21306	-1.0447	-0.013679	0.88743	0.987165	0.88743	0.987165	0.904968	0.999944	48935	TOLFENAMIC_ACID	ENSG00000170890; ENSG00000143320; ENSG00000168397	3
bip	Conditioned	TOLIMIDONE	magma	SET	3	-0.962316	-0.63866	-0.0083628	0.83205	0.986312	0.83205	0.986312	0.850581	0.999944	48935	TOLIMIDONE	ENSG00000254087; ENSG00000085832; ENSG00000197122; ENSG00000291971	4
bip	Conditioned	TOLMETIN	magma	SET	3	-1.00377	-0.54602	-0.0071497	0.84225	0.98656	0.84225	0.98656	0.860793	0.999944	48935	TOLMETIN	ENSG00000073756; ENSG00000095303; ENSG00000005381	3
bip	Conditioned	TOLPERISONE	magma	SET	4	-0.406219	-0.20419	-0.0030872	0.6577	0.984093	0.6577	0.984093	0.667669	0.999944	48935	TOLPERISONE	ENSG00000105974; ENSG00000168356; ENSG00000165841; ENSG00000100197; ENSG00000283284; ENSG00000272532; ENSG00000280905; ENSG00000275211; ENSG00000282966	9
bip	Conditioned	TOLRESTAT	magma	SET	4	-1.07843	-0.46625	-0.0070495	0.85958	0.986665	0.85958	0.986665	0.877947	0.999944	48935	TOLRESTAT	ENSG00000085662; ENSG00000198074; ENSG00000146535; ENSG00000117448	4
bip	Conditioned	TOLTERODINE	magma	SET	5	-0.397709	-0.17846	-0.0030166	0.65457	0.984093	0.65457	0.984093	0.664296	0.999944	48935	TOLTERODINE	ENSG00000181072; ENSG00000133019; ENSG00000180720; ENSG00000168539; ENSG00000184984	5
bip	Conditioned	TOLUDESVENLAFAXINE	magma	SET	2	0.165479	0.13139	0.0014048	0.43428	0.984093	0.43428	0.984093	0.425061	0.98089	48935	TOLUDESVENLAFAXINE	ENSG00000172116; ENSG00000010278; ENSG00000254126	3
bip	Conditioned	TOLVAPTAN	magma	SET	3	-0.820503	-0.54922	-0.0071916	0.79403	0.985735	0.79403	0.985735	0.811772	0.999944	48935	TOLVAPTAN	ENSG00000091262; ENSG00000275331; ENSG00000126895; ENSG00000103569; ENSG00000166148	5
bip	Conditioned	TOMINOSTAT	magma	SET	2	0.096116	0.059639	0.00063764	0.46171	0.984093	0.46171	0.984093	0.454769	0.984749	48935	TOMINOSTAT	ENSG00000171051; ENSG00000136877	2
bip	Conditioned	TOMIVOSERTIB	magma	SET	5	0.644326	0.39896	0.0067439	0.25969	0.984093	0.25969	0.984093	0.239302	0.920231	48935	TOMIVOSERTIB	ENSG00000079277; ENSG00000107105; ENSG00000196482; ENSG00000099875; ENSG00000203747	5
bip	Conditioned	TONANTZITLOLONE	magma	SET	2	-0.404337	-0.32871	-0.0035145	0.65702	0.984093	0.65702	0.984093	0.666925	0.999944	48935	TONANTZITLOLONE	ENSG00000070961; ENSG00000074370	2
bip	Conditioned	TONAPOFYLLINE	magma	SET	3	-0.263176	-0.15405	-0.0020172	0.60379	0.984093	0.60379	0.984093	0.609349	0.999944	48935	TONAPOFYLLINE	ENSG00000170425; ENSG00000163485; ENSG00000282608; ENSG00000128271	4
bip	Conditioned	TOPICALCORTICOSTEROID	magma	SET	2	-0.292151	-0.19797	-0.0021166	0.61491	0.984093	0.61491	0.984093	0.621398	0.999944	48935	TOPICAL_CORTICOSTEROID	ENSG00000102970; ENSG00000163207	2
bip	Conditioned	TOPIRAMATE	magma	SET	36	1.57433	0.28963	0.013125	0.057715	0.843866	0.057715	0.843866	0.046124	0.67882	48935	TOPIRAMATE	ENSG00000171189; ENSG00000167434; ENSG00000104267; ENSG00000163873; ENSG00000074410; ENSG00000125675; ENSG00000145864; ENSG00000022355; ENSG00000011677; ENSG00000145863; ENSG00000168356; ENSG00000182256; ENSG00000094755; ENSG00000144285; ENSG00000152578; ENSG00000136531; ENSG00000183873; ENSG00000120251; ENSG00000149403; ENSG00000136546; ENSG00000166206; ENSG00000169432; ENSG00000187730; ENSG00000196876; ENSG00000102287; ENSG00000151834; ENSG00000163285; ENSG00000007314; ENSG00000155511; ENSG00000105737; ENSG00000153253; ENSG00000268089; ENSG00000163288; ENSG00000186297; ENSG00000113327; ENSG00000164418; ENSG00000185313; ENSG00000109158; ENSG00000133742; ENSG00000168748	40
bip	Conditioned	TOPOISOMERASEINHIBITOR	magma	SET	3	0.506586	0.22191	0.0029057	0.30623	0.984093	0.30623	0.984093	0.287794	0.942367	48935	TOPOISOMERASE_INHIBITOR	ENSG00000084207; ENSG00000198900; ENSG00000175197	3
bip	Conditioned	TOPOTECAN	magma	SET	6	-0.948022	-0.35584	-0.0065889	0.82843	0.986312	0.82843	0.986312	0.846933	0.999944	48935	TOPOTECAN	ENSG00000198900; ENSG00000184428; ENSG00000139687; ENSG00000074319; ENSG00000203797; ENSG00000181143; ENSG00000291738	7
bip	Conditioned	TORCITABINE	magma	SET	2	0.659832	0.30795	0.0032925	0.25469	0.984093	0.25469	0.984093	0.234176	0.918662	48935	TORCITABINE	ENSG00000156136; ENSG00000166548	2
bip	Conditioned	TOREMIFENE	magma	SET	7	0.554048	0.19067	0.0038134	0.28978	0.984093	0.28978	0.984093	0.270609	0.935795	48935	TOREMIFENE	ENSG00000105329; ENSG00000138061; ENSG00000101076; ENSG00000140009; ENSG00000166819; ENSG00000121594; ENSG00000091831	7
bip	Conditioned	TORIN1	magma	SET	3	-1.99013	-1.1577	-0.01516	0.97671	0.994804	0.97671	0.994804	0.983976	0.999944	48935	TORIN1	ENSG00000121879; ENSG00000105379; ENSG00000198793	3
bip	Conditioned	TORIN2	magma	SET	7	-1.03086	-0.33132	-0.0066262	0.84869	0.98656	0.84869	0.98656	0.867216	0.999944	48935	TORIN_2	ENSG00000164251; ENSG00000105379; ENSG00000164220; ENSG00000117525; ENSG00000136935; ENSG00000181104; ENSG00000198793	7
bip	Conditioned	TORIPALIMAB	magma	SET	5	0.119689	0.049046	0.00082906	0.45237	0.984093	0.45237	0.984093	0.444637	0.982804	48935	TORIPALIMAB	ENSG00000188389; ENSG00000276977; ENSG00000196743; ENSG00000120217; ENSG00000157404; ENSG00000213281	6
bip	Conditioned	TORSEMIDE	magma	SET	6	-0.0120093	-0.0043584	-8.0702e-05	0.50479	0.984093	0.50479	0.984093	0.501709	0.989885	48935	TORSEMIDE	ENSG00000074803; ENSG00000070915; ENSG00000087274; ENSG00000159640; ENSG00000166828; ENSG00000111664	6
bip	Conditioned	TOSEDOSTAT	magma	SET	19	-0.349309	-0.087509	-0.0028823	0.63657	0.984093	0.63657	0.984093	0.644896	0.999944	48935	TOSEDOSTAT	ENSG00000108039; ENSG00000122121; ENSG00000176393; ENSG00000142327; ENSG00000148120; ENSG00000140259; ENSG00000111142; ENSG00000123992; ENSG00000113441; ENSG00000002549; ENSG00000196236; ENSG00000172878; ENSG00000292097; ENSG00000141279; ENSG00000164307; ENSG00000164308; ENSG00000138792; ENSG00000172901; ENSG00000164024; ENSG00000215440; ENSG00000166825	21
bip	Conditioned	TOSITUMOMAB	magma	SET	3	0.0929158	0.052359	0.0006856	0.46299	0.984093	0.46299	0.984093	0.456149	0.984902	48935	TOSITUMOMAB	ENSG00000112062; ENSG00000156738; ENSG00000171766	3
bip	Conditioned	TOVORAFENIB	magma	SET	4	0.923446	0.49481	0.0074813	0.17789	0.984093	0.17789	0.984093	0.156799	0.868071	48935	TOVORAFENIB	ENSG00000132155; ENSG00000078061; ENSG00000157764; ENSG00000099617; ENSG00000178764	5
bip	Conditioned	TOZADENANT	magma	SET	2	-0.942668	-0.94625	-0.010117	0.82708	0.986312	0.82708	0.986312	0.845551	0.999944	48935	TOZADENANT	ENSG00000128271; ENSG00000165029	2
bip	Conditioned	TOZASERTIB	magma	SET	6	-2.044	-0.72	-0.013332	0.97952	0.995168	0.97952	0.995168	0.986101	0.999944	48935	TOZASERTIB	ENSG00000105146; ENSG00000174292; ENSG00000283781; ENSG00000065534; ENSG00000087586; ENSG00000178999; ENSG00000182866	7
bip	Conditioned	TOZULERISTIDE	magma	SET	2	0.175684	0.10534	0.0011263	0.43027	0.984093	0.43027	0.984093	0.420739	0.98023	48935	TOZULERISTIDE	ENSG00000105205; ENSG00000100985	2
bip	Conditioned	TP003	magma	SET	6	2.22495	1.0858	0.020105	0.01305	0.530841	0.01305	0.530841	0.0104246	0.484008	48935	TP003	ENSG00000143437; ENSG00000133794; ENSG00000137486; ENSG00000022355; ENSG00000151834; ENSG00000011677; ENSG00000186297	7
bip	Conditioned	TP0472993	magma	SET	2	-0.0724482	-0.045191	-0.00048317	0.52888	0.984093	0.52888	0.984093	0.527907	0.992537	48935	TP0472993	ENSG00000187048; ENSG00000186115	2
bip	Conditioned	TP0556351	magma	SET	5	-0.00973158	-0.0042926	-7.2561e-05	0.50388	0.984093	0.50388	0.984093	0.500718	0.989606	48935	TP0556351	ENSG00000156136; ENSG00000080166; ENSG00000159640; ENSG00000137992; ENSG00000167969	5
bip	Conditioned	TP0903	magma	SET	5	0.665924	0.2631	0.0044473	0.25273	0.984093	0.25273	0.984093	0.232204	0.918484	48935	TP-0903	ENSG00000167601; ENSG00000104529; ENSG00000273594; ENSG00000254772; ENSG00000213281; ENSG00000182054	6
bip	Conditioned	TPA023	magma	SET	3	1.93613	1.3725	0.017971	0.026439	0.683513	0.026439	0.683513	0.0206991	0.567493	48935	TPA023	ENSG00000133794; ENSG00000137486; ENSG00000143437	3
bip	Conditioned	TPMPA	magma	SET	2	0.168076	0.099054	0.001059	0.43326	0.984093	0.43326	0.984093	0.423957	0.98089	48935	TPMPA	ENSG00000183185; ENSG00000099889; ENSG00000111339	3
bip	Conditioned	TPX0131	magma	SET	3	0.517624	0.31559	0.0041324	0.30236	0.984093	0.30236	0.984093	0.283747	0.940112	48935	TPX-0131	ENSG00000171094; ENSG00000143924; ENSG00000113070	3
bip	Conditioned	TRABECTEDIN	magma	SET	4	-0.260041	-0.1504	-0.0022739	0.60258	0.984093	0.60258	0.984093	0.60805	0.999944	48935	TRABECTEDIN	ENSG00000143799; ENSG00000120217; ENSG00000023839; ENSG00000066468	4
bip	Conditioned	TRACAZOLATE	magma	SET	3	-0.410184	-0.2299	-0.0030103	0.65916	0.984093	0.65916	0.984093	0.669241	0.999944	48935	TRACAZOLATE	ENSG00000062096; ENSG00000133895; ENSG00000005339; ENSG00000022355	4
bip	Conditioned	TRADIPITANT	magma	SET	2	0.7958	0.61423	0.0065672	0.21308	0.984093	0.21308	0.984093	0.191798	0.896981	48935	TRADIPITANT	ENSG00000115353; ENSG00000165272	2
bip	Conditioned	TRAFERMIN	magma	SET	3	-1.67136	-1.1096	-0.014529	0.95266	0.991364	0.95266	0.991364	0.964441	0.999944	48935	TRAFERMIN	ENSG00000066468; ENSG00000068078; ENSG00000160867	3
bip	Conditioned	TRAIL	magma	SET	8	0.158656	0.063507	0.0013577	0.43697	0.984093	0.43697	0.984093	0.427979	0.98089	48935	TRAIL	ENSG00000184047; ENSG00000104689; ENSG00000173535; ENSG00000112486; ENSG00000164761; ENSG00000170606; ENSG00000101966; ENSG00000169508; ENSG00000164330	9
bip	Conditioned	TRAM34	magma	SET	2	0.920359	0.48629	0.0051992	0.1787	0.984093	0.1787	0.984093	0.157584	0.869281	48935	TRAM-34	ENSG00000081181; ENSG00000104783	2
bip	Conditioned	TRAMADOL	magma	SET	8	0.635282	0.20761	0.0044385	0.26263	0.984093	0.26263	0.984093	0.242347	0.921552	48935	TRAMADOL	ENSG00000183066; ENSG00000261052; ENSG00000003147; ENSG00000251258; ENSG00000159496; ENSG00000164588; ENSG00000213908; ENSG00000141480; ENSG00000100167; ENSG00000112038	10
bip	Conditioned	TRAMETINIB	magma	SET	14	1.39943	0.36374	0.010286	0.080851	0.915229	0.080851	0.915229	0.0660421	0.737006	48935	TRAMETINIB	ENSG00000126934; ENSG00000169032; ENSG00000079432; ENSG00000139318; ENSG00000006468; ENSG00000213281; ENSG00000196712; ENSG00000080007; ENSG00000244405; ENSG00000175832; ENSG00000224470; ENSG00000157764; ENSG00000145715; ENSG00000147889	14
bip	Conditioned	TRANDOLAPRIL	magma	SET	5	1.23866	0.62136	0.010503	0.10775	0.965182	0.10775	0.965182	0.0901221	0.786259	48935	TRANDOLAPRIL	ENSG00000159640; ENSG00000198873; ENSG00000167657; ENSG00000153707; ENSG00000198848; ENSG00000262243	6
bip	Conditioned	TRANEXAMICACID	magma	SET	2	1.12785	0.62325	0.0066636	0.1297	0.984093	0.1297	0.984093	0.110445	0.817884	48935	TRANEXAMIC_ACID	ENSG00000122194; ENSG00000104368	2
bip	Conditioned	TRANILAST	magma	SET	4	0.298958	0.1475	0.0022301	0.38249	0.984093	0.38249	0.984093	0.369116	0.969179	48935	TRANILAST	ENSG00000241635; ENSG00000100299; ENSG00000101846; ENSG00000163106; ENSG00000196639	5
bip	Conditioned	TRANIMILAST	magma	SET	4	0.776831	0.32651	0.0049367	0.21864	0.984093	0.21864	0.984093	0.197374	0.900811	48935	TRANIMILAST	ENSG00000184588; ENSG00000113448; ENSG00000065989; ENSG00000105650; ENSG00000285188	5
bip	Conditioned	TRANS3ACPBPA	magma	SET	2	0.168076	0.099054	0.001059	0.43326	0.984093	0.43326	0.984093	0.423957	0.98089	48935	TRANS-3-ACPBPA	ENSG00000111339; ENSG00000099889; ENSG00000183185	3
bip	Conditioned	TRANSFERRINRECEPTORTARGETEDANTIRRM2SIRNACALAA01	magma	SET	2	-0.248518	-0.17152	-0.0018339	0.59813	0.984093	0.59813	0.984093	0.603188	0.999533	48935	TRANSFERRIN_RECEPTOR-TARGETED_ANTI-RRM2_SIRNA_CALAA-01	ENSG00000091513; ENSG00000171848	2
bip	Conditioned	TRANSTORINE	magma	SET	5	2.34189	1.099	0.018577	0.0096001	0.472142	0.0096001	0.472142	0.0078328	0.449245	48935	TRANSTORINE	ENSG00000137845; ENSG00000178623; ENSG00000176884; ENSG00000183454; ENSG00000273079	5
bip	Conditioned	TRANYLCYPROMINE	magma	SET	3	-0.568299	-0.4063	-0.0053201	0.71508	0.984093	0.71508	0.984093	0.729062	0.999944	48935	TRANYLCYPROMINE	ENSG00000004487; ENSG00000189221; ENSG00000069535; ENSG00000164949; ENSG00000047457	5
bip	Conditioned	TRANYLCYPROMINEHYDROCHLORIDE	magma	SET	2	-0.331498	-0.3083	-0.0032963	0.62986	0.984093	0.62986	0.984093	0.63764	0.999944	48935	TRANYLCYPROMINE_HYDROCHLORIDE	ENSG00000004487; ENSG00000146399	2
bip	Conditioned	TRAPIDIL	magma	SET	3	-0.839556	-0.55608	-0.0072814	0.79941	0.985735	0.79941	0.985735	0.817363	0.999944	48935	TRAPIDIL	ENSG00000068078; ENSG00000113721; ENSG00000134853	3
bip	Conditioned	TRASTUZUMABBOTIDOTIN	magma	SET	14	1.62808	0.36062	0.010198	0.051766	0.825405	0.051766	0.825405	0.0411328	0.661491	48935	TRASTUZUMAB BOTIDOTIN	ENSG00000167552; ENSG00000101162; ENSG00000258947; ENSG00000167553; ENSG00000141736; ENSG00000127824; ENSG00000176014; ENSG00000196230; ENSG00000188229; ENSG00000137267; ENSG00000123416; ENSG00000104833; ENSG00000198033; ENSG00000261456; ENSG00000152086; ENSG00000137285; ENSG00000235067; ENSG00000232575; ENSG00000227739; ENSG00000224156; ENSG00000229684; ENSG00000183311; ENSG00000232421; ENSG00000292120	24
bip	Conditioned	TRASTUZUMABDERUXTECAN	magma	SET	3	0.165178	0.069862	0.00091479	0.4344	0.984093	0.4344	0.984093	0.425184	0.98089	48935	TRASTUZUMAB DERUXTECAN	ENSG00000198900; ENSG00000141736; ENSG00000140009	3
bip	Conditioned	TRAXOPRODIL	magma	SET	2	1.04317	0.78949	0.0084409	0.14844	0.984093	0.14844	0.984093	0.128182	0.842072	48935	TRAXOPRODIL	ENSG00000176884; ENSG00000273079	2
bip	Conditioned	TRAZODONE	magma	SET	7	-0.434362	-0.16921	-0.0033841	0.66798	0.984093	0.66798	0.984093	0.678759	0.999944	48935	TRAZODONE	ENSG00000178394; ENSG00000108576; ENSG00000147246; ENSG00000102468; ENSG00000120907; ENSG00000150594; ENSG00000196639; ENSG00000135914	8
bip	Conditioned	TRAZPIROBEN	magma	SET	2	1.982	1.3475	0.014407	0.023748	0.661793	0.023748	0.661793	0.0186042	0.555634	48935	TRAZPIROBEN	ENSG00000151577; ENSG00000149295	2
bip	Conditioned	TREBANANIB	magma	SET	6	-0.179325	-0.070439	-0.0013043	0.57116	0.984093	0.57116	0.984093	0.573925	0.998514	48935	TREBANANIB	ENSG00000154188; ENSG00000091879; ENSG00000175344; ENSG00000274542; ENSG00000282088; ENSG00000186827; ENSG00000166603; ENSG00000135821	8
bip	Conditioned	TREGALIZUMAB	magma	SET	2	-0.507824	-0.40111	-0.0042885	0.69421	0.984093	0.69421	0.984093	0.706842	0.999944	48935	TREGALIZUMAB	ENSG00000136732; ENSG00000010610	2
bip	Conditioned	TRELANSERIN	magma	SET	2	0.527421	0.43546	0.0046558	0.29895	0.984093	0.29895	0.984093	0.28018	0.939598	48935	TRELANSERIN	ENSG00000135312; ENSG00000102468	2
bip	Conditioned	TREMELIMUMAB	magma	SET	7	1.2457	0.44429	0.0088856	0.10645	0.965032	0.10645	0.965032	0.0889335	0.786131	48935	TREMELIMUMAB	ENSG00000163599; ENSG00000076242; ENSG00000095002; ENSG00000116062; ENSG00000120217; ENSG00000122512; ENSG00000109738	7
bip	Conditioned	TREPIBUTONE	magma	SET	4	-0.699148	-0.3652	-0.0055215	0.75776	0.984141	0.75776	0.984141	0.774115	0.999944	48935	TREPIBUTONE	ENSG00000168539; ENSG00000181072; ENSG00000133019; ENSG00000180720	4
bip	Conditioned	TREPROSTINIL	magma	SET	6	0.761196	0.26686	0.0049414	0.22327	0.984093	0.22327	0.984093	0.202075	0.903203	48935	TREPROSTINIL	ENSG00000169313; ENSG00000160013; ENSG00000103375; ENSG00000291128; ENSG00000130208; ENSG00000110245; ENSG00000112033	7
bip	Conditioned	TRETINOIN	magma	SET	39	-0.228326	-0.037144	-0.0017518	0.5903	0.984093	0.5903	0.984093	0.594752	0.999144	48935	TRETINOIN	ENSG00000140464; ENSG00000114315; ENSG00000112333; ENSG00000131759; ENSG00000177463; ENSG00000118849; ENSG00000196352; ENSG00000069702; ENSG00000116745; ENSG00000115705; ENSG00000184205; ENSG00000122877; ENSG00000128918; ENSG00000134107; ENSG00000180530; ENSG00000128645; ENSG00000103044; ENSG00000110492; ENSG00000197822; ENSG00000273814; ENSG00000185920; ENSG00000173531; ENSG00000106278; ENSG00000112592; ENSG00000179218; ENSG00000139318; ENSG00000164690; ENSG00000120094; ENSG00000120798; ENSG00000127616; ENSG00000079385; ENSG00000089280; ENSG00000175387; ENSG00000172819; ENSG00000077092; ENSG00000165092; ENSG00000013588; ENSG00000169297; ENSG00000112033; ENSG00000198963; ENSG00000143365; ENSG00000204231; ENSG00000231321; ENSG00000227322; ENSG00000228333; ENSG00000235712; ENSG00000206289; ENSG00000143171	48
bip	Conditioned	TRIADIMENOL	magma	SET	2	-0.311473	-0.17763	-0.0018991	0.62227	0.984093	0.62227	0.984093	0.62937	0.999944	48935	TRIADIMENOL	ENSG00000120948; ENSG00000080824	2
bip	Conditioned	TRIAMCINOLONE	magma	SET	7	-1.95181	-0.7696	-0.015391	0.97451	0.994547	0.97451	0.994547	0.982274	0.999944	48935	TRIAMCINOLONE	ENSG00000106415; ENSG00000228789; ENSG00000229501; ENSG00000290356; ENSG00000228147; ENSG00000290340; ENSG00000290406; ENSG00000290334; ENSG00000290375; ENSG00000117394; ENSG00000175445; ENSG00000196611; ENSG00000170099; ENSG00000277405; ENSG00000158477; ENSG00000113580	16
bip	Conditioned	TRIAMCINOLONEACETONIDE	magma	SET	2	-1.88853	-1.5231	-0.016285	0.97051	0.993499	0.97051	0.993499	0.979107	0.999944	48935	TRIAMCINOLONE ACETONIDE	ENSG00000113580; ENSG00000170099; ENSG00000277405	3
bip	Conditioned	TRIAMTERENE	magma	SET	5	0.894897	0.35914	0.0060708	0.18542	0.984093	0.18542	0.984093	0.1642	0.876351	48935	TRIAMTERENE	ENSG00000111319; ENSG00000162572; ENSG00000166828; ENSG00000168447; ENSG00000180176	5
bip	Conditioned	TRIAPINE	magma	SET	3	-1.25553	-0.84591	-0.011076	0.89535	0.988139	0.89535	0.988139	0.912485	0.999944	48935	TRIAPINE	ENSG00000171848; ENSG00000160211; ENSG00000048392; ENSG00000167325	4
bip	Conditioned	TRIAZINECOMPOUNDPC1	magma	SET	2	0.43357	0.24077	0.0025742	0.33231	0.984093	0.33231	0.984093	0.315439	0.951138	48935	TRIAZINE_COMPOUND_PC1	ENSG00000158874; ENSG00000118137	2
bip	Conditioned	TRIAZINECOMPOUNDPC10	magma	SET	2	0.43357	0.24077	0.0025742	0.33231	0.984093	0.33231	0.984093	0.315439	0.951138	48935	TRIAZINE_COMPOUND_PC10	ENSG00000158874; ENSG00000118137	2
bip	Conditioned	TRIAZOLAM	magma	SET	19	2.33017	0.60808	0.020029	0.0099059	0.479771	0.0099059	0.479771	0.00805797	0.454282	48935	TRIAZOLAM	ENSG00000114166; ENSG00000141867; ENSG00000137948; ENSG00000169925; ENSG00000163939; ENSG00000204256; ENSG00000234704; ENSG00000234507; ENSG00000230678; ENSG00000236227; ENSG00000235307; ENSG00000215077; ENSG00000005339; ENSG00000182256; ENSG00000268089; ENSG00000145864; ENSG00000151834; ENSG00000022355; ENSG00000187730; ENSG00000102287; ENSG00000113327; ENSG00000186297; ENSG00000094755; ENSG00000163288; ENSG00000166206; ENSG00000011677; ENSG00000109158; ENSG00000145863; ENSG00000163285	29
bip	Conditioned	TRIBUTYLCHLOROSTANNANE	magma	SET	2	-0.279356	-0.22984	-0.0024574	0.61001	0.984093	0.61001	0.984093	0.616061	0.999944	48935	TRIBUTYLCHLOROSTANNANE	ENSG00000186350; ENSG00000012504	2
bip	Conditioned	TRIBUTYRIN	magma	SET	5	0.559329	0.22447	0.0037944	0.28797	0.984093	0.28797	0.984093	0.268709	0.934326	48935	TRIBUTYRIN	ENSG00000166825; ENSG00000131759; ENSG00000079246; ENSG00000183770; ENSG00000130164	5
bip	Conditioned	TRICETAMIDE	magma	SET	2	-0.0898931	-0.070407	-0.00075277	0.53581	0.984093	0.53581	0.984093	0.535381	0.993407	48935	TRICETAMIDE	ENSG00000105639; ENSG00000162434	2
bip	Conditioned	TRICHLORMETHIAZIDE	magma	SET	8	-1.07927	-0.40042	-0.0085608	0.85976	0.986665	0.85976	0.986665	0.878128	0.999944	48935	TRICHLORMETHIAZIDE	ENSG00000104267; ENSG00000167434; ENSG00000133742; ENSG00000156113; ENSG00000074803; ENSG00000070915; ENSG00000095303; ENSG00000073756	8
bip	Conditioned	TRICHOSTATIN	magma	SET	23	-1.73445	-0.32521	-0.011784	0.95857	0.992005	0.95857	0.992005	0.969402	0.999944	48935	TRICHOSTATIN	ENSG00000122852; ENSG00000197837; ENSG00000164404; ENSG00000181218; ENSG00000284841; ENSG00000189283; ENSG00000068024; ENSG00000111012; ENSG00000141867; ENSG00000121858; ENSG00000005022; ENSG00000134107; ENSG00000148935; ENSG00000129355; ENSG00000171720; ENSG00000100429; ENSG00000196591; ENSG00000061273; ENSG00000048052; ENSG00000094631; ENSG00000108840; ENSG00000068903; ENSG00000283100; ENSG00000163930; ENSG00000147099; ENSG00000163517; ENSG00000116478; ENSG00000139687	28
bip	Conditioned	TRICIRIBINE	magma	SET	4	-0.458752	-0.20008	-0.0030251	0.67679	0.984093	0.67679	0.984093	0.688189	0.999944	48935	TRICIRIBINE	ENSG00000105221; ENSG00000117020; ENSG00000275199; ENSG00000142208; ENSG00000168036	5
bip	Conditioned	TRICIRIBINEPHOSPHATE	magma	SET	3	-0.935695	-0.43973	-0.0057579	0.82528	0.986312	0.82528	0.986312	0.843772	0.999944	48935	TRICIRIBINE_PHOSPHATE	ENSG00000142208; ENSG00000105221; ENSG00000117020; ENSG00000275199	4
bip	Conditioned	TRICLOFOS	magma	SET	13	1.34761	0.45044	0.012274	0.0889	0.929472	0.0889	0.929472	0.0731705	0.75622	48935	TRICLOFOS	ENSG00000268089; ENSG00000182256; ENSG00000163285; ENSG00000109158; ENSG00000113327; ENSG00000145863; ENSG00000022355; ENSG00000186297; ENSG00000102287; ENSG00000011677; ENSG00000163288; ENSG00000151834; ENSG00000166206; ENSG00000145864; ENSG00000094755; ENSG00000187730	16
bip	Conditioned	TRIDIHEXETHYL	magma	SET	4	-0.412595	-0.21096	-0.0031896	0.66005	0.984093	0.66005	0.984093	0.6702	0.999944	48935	TRIDIHEXETHYL	ENSG00000168539; ENSG00000181072; ENSG00000184984; ENSG00000133019	4
bip	Conditioned	TRIDOLGOSIR	magma	SET	4	-0.0485163	-0.019374	-0.00029292	0.51935	0.984093	0.51935	0.984093	0.517501	0.991372	48935	TRIDOLGOSIR	ENSG00000115085; ENSG00000291603; ENSG00000182866; ENSG00000213658; ENSG00000112893	5
bip	Conditioned	TRIFAROTENE	magma	SET	2	0.616592	0.4959	0.005302	0.26876	0.984093	0.26876	0.984093	0.248702	0.924855	48935	TRIFAROTENE	ENSG00000172819; ENSG00000114200	2
bip	Conditioned	TRIFLUOPERAZINE	magma	SET	14	1.71468	0.47663	0.013478	0.043213	0.788746	0.043213	0.788746	0.0341135	0.633094	48935	TRIFLUOPERAZINE	ENSG00000107798; ENSG00000058404; ENSG00000130643; ENSG00000065609; ENSG00000112425; ENSG00000069696; ENSG00000147246; ENSG00000149295; ENSG00000151577; ENSG00000102468; ENSG00000120907; ENSG00000198668; ENSG00000276825; ENSG00000196639; ENSG00000196154; ENSG00000114854	16
bip	Conditioned	TRIFLUPERIDOL	magma	SET	2	-1.20466	-0.97057	-0.010377	0.88583	0.986936	0.88583	0.986936	0.903441	0.999944	48935	TRIFLUPERIDOL	ENSG00000198793; ENSG00000055118	2
bip	Conditioned	TRIFLUPROMAZINE	magma	SET	6	0.789691	0.35758	0.006621	0.21486	0.984093	0.21486	0.984093	0.193591	0.898448	48935	TRIFLUPROMAZINE	ENSG00000168539; ENSG00000135914; ENSG00000181072; ENSG00000149295; ENSG00000184845; ENSG00000177606	6
bip	Conditioned	TRIFLURIDINE	magma	SET	2	0.838077	0.56333	0.0060229	0.201	0.984093	0.201	0.984093	0.17967	0.886418	48935	TRIFLURIDINE	ENSG00000112759; ENSG00000176890	2
bip	Conditioned	TRIFLUSAL	magma	SET	4	-0.417247	-0.23801	-0.0035985	0.66175	0.984093	0.66175	0.984093	0.672056	0.999944	48935	TRIFLUSAL	ENSG00000109320; ENSG00000007171; ENSG00000112541; ENSG00000095303	4
bip	Conditioned	TRIHEXYPHENIDYL	magma	SET	3	0.550361	0.33965	0.0044475	0.29104	0.984093	0.29104	0.984093	0.271935	0.936201	48935	TRIHEXYPHENIDYL	ENSG00000188778; ENSG00000168539; ENSG00000093010	3
bip	Conditioned	TRILACICLIB	magma	SET	7	0.349783	0.11518	0.0023035	0.36326	0.984093	0.36326	0.984093	0.348485	0.963174	48935	TRILACICLIB	ENSG00000139687; ENSG00000105810; ENSG00000135446; ENSG00000148730; ENSG00000161960; ENSG00000187840; ENSG00000114867	7
bip	Conditioned	TRILOSTANE	magma	SET	3	0.341611	0.19451	0.002547	0.36632	0.984093	0.36632	0.984093	0.351775	0.964322	48935	TRILOSTANE	ENSG00000203857; ENSG00000203859; ENSG00000152266	3
bip	Conditioned	TRIMEBUTINE	magma	SET	3	-1.60428	-0.98047	-0.012838	0.94566	0.990831	0.94566	0.990831	0.958419	0.999944	48935	TRIMEBUTINE	ENSG00000116329; ENSG00000082556; ENSG00000112038	3
bip	Conditioned	TRIMETAPHAN	magma	SET	4	0.537436	0.28174	0.0042598	0.29549	0.984093	0.29549	0.984093	0.276542	0.937742	48935	TRIMETAPHAN	ENSG00000129749; ENSG00000101204; ENSG00000117971; ENSG00000080644	4
bip	Conditioned	TRIMETHADIONE	magma	SET	3	1.51667	0.90774	0.011886	0.064686	0.870672	0.064686	0.870672	0.0520378	0.700534	48935	TRIMETHADIONE	ENSG00000006283; ENSG00000100346; ENSG00000196557	3
bip	Conditioned	TRIMETHOBENZAMIDE	magma	SET	2	2.33451	1.8861	0.020165	0.0097912	0.477223	0.0097912	0.477223	0.00797282	0.45261	48935	TRIMETHOBENZAMIDE	ENSG00000176208; ENSG00000149295	2
bip	Conditioned	TRIMETHOPRIM	magma	SET	2	2.51705	2.0629	0.022056	0.0059226	0.385402	0.0059226	0.385402	0.00503995	0.41607	48935	TRIMETHOPRIM	ENSG00000228716; ENSG00000176890	2
bip	Conditioned	TRIMETHOPRIMSULFADOXINE	magma	SET	2	-0.410025	-0.29277	-0.0031301	0.6591	0.984093	0.6591	0.984093	0.669175	0.999944	48935	TRIMETHOPRIM/SULFADOXINE	ENSG00000166313; ENSG00000126218	2
bip	Conditioned	TRIMETHOQUINOL	magma	SET	2	-0.868779	-0.71014	-0.0075926	0.80751	0.986111	0.80751	0.986111	0.825689	0.999944	48935	TRIMETHOQUINOL	ENSG00000169252; ENSG00000188778	2
bip	Conditioned	TRIMETREXATE	magma	SET	3	0.748114	0.43529	0.0056997	0.22721	0.984093	0.22721	0.984093	0.206097	0.90476	48935	TRIMETREXATE	ENSG00000228716; ENSG00000133895; ENSG00000258429	3
bip	Conditioned	TRIMIPRAMINE	magma	SET	13	-0.43497	-0.11585	-0.003157	0.66821	0.984093	0.66821	0.984093	0.678996	0.999944	48935	TRIMIPRAMINE	ENSG00000150471; ENSG00000197948; ENSG00000104722; ENSG00000168209; ENSG00000196639; ENSG00000120907; ENSG00000170214; ENSG00000102468; ENSG00000147246; ENSG00000103546; ENSG00000149295; ENSG00000171873; ENSG00000142319; ENSG00000276996; ENSG00000108576	15
bip	Conditioned	TRIPELENNAMINE	magma	SET	2	-0.402612	-0.28081	-0.0030023	0.65638	0.984093	0.65638	0.984093	0.666249	0.999944	48935	TRIPELENNAMINE	ENSG00000196639; ENSG00000123505	2
bip	Conditioned	TRIPLEMODULATOR10PMID29878767	magma	SET	2	-0.895797	-0.71997	-0.0076977	0.81481	0.986117	0.81481	0.986117	0.833159	0.999944	48935	TRIPLE_MODULATOR_10_[PMID:_29878767]	ENSG00000135409; ENSG00000290871; ENSG00000110092	3
bip	Conditioned	TRIPROLIDINE	magma	SET	2	-0.402612	-0.28081	-0.0030023	0.65638	0.984093	0.65638	0.984093	0.666249	0.999944	48935	TRIPROLIDINE	ENSG00000123505; ENSG00000196639	2
bip	Conditioned	TRIPTAN	magma	SET	2	1.96405	1.3405	0.014332	0.02477	0.66931	0.02477	0.66931	0.0194174	0.559524	48935	TRIPTAN	ENSG00000135312; ENSG00000179546	2
bip	Conditioned	TRITIOZINE	magma	SET	2	-0.0387232	-0.022662	-0.00024229	0.51544	0.984093	0.51544	0.984093	0.513285	0.990622	48935	TRITIOZINE	ENSG00000166851; ENSG00000184502	2
bip	Conditioned	TRODUSQUEMINE	magma	SET	2	1.07702	0.52271	0.0055887	0.14074	0.984093	0.14074	0.984093	0.120875	0.832685	48935	TRODUSQUEMINE	ENSG00000196396; ENSG00000115207	2
bip	Conditioned	TROFINETIDE	magma	SET	4	-1.53025	-0.77761	-0.011757	0.93701	0.990295	0.93701	0.990295	0.950837	0.999944	48935	TROFINETIDE	ENSG00000017427; ENSG00000169057; ENSG00000221890; ENSG00000111537; ENSG00000136244; ENSG00000232810; ENSG00000204490; ENSG00000228321; ENSG00000228849; ENSG00000228978; ENSG00000223952; ENSG00000230108; ENSG00000206439	13
bip	Conditioned	TROGLITAZONE	magma	SET	8	0.167692	0.060785	0.0012996	0.43341	0.984093	0.43341	0.984093	0.424126	0.98089	48935	TROGLITAZONE	ENSG00000242515; ENSG00000174697; ENSG00000134184; ENSG00000116717; ENSG00000162692; ENSG00000277656; ENSG00000132170; ENSG00000138115; ENSG00000083067	9
bip	Conditioned	TROPANYL35DIMETHYLBENZOATE	magma	SET	2	1.34034	1.0979	0.011738	0.090081	0.93412	0.090081	0.93412	0.0742037	0.758649	48935	TROPANYL-3,5-DIMETHYLBENZOATE	ENSG00000166736; ENSG00000149305	2
bip	Conditioned	TROPESIN	magma	SET	2	-1.15804	-0.88634	-0.0094765	0.87657	0.986936	0.87657	0.986936	0.894485	0.999944	48935	TROPESIN	ENSG00000095303; ENSG00000073756	2
bip	Conditioned	TROPICAMIDE	magma	SET	7	0.0142502	0.0053706	0.00010741	0.49432	0.984093	0.49432	0.984093	0.490321	0.988028	48935	TROPICAMIDE	ENSG00000004059; ENSG00000118520; ENSG00000120903; ENSG00000180720; ENSG00000165527; ENSG00000105552; ENSG00000133019	7
bip	Conditioned	TROPISETRON	magma	SET	10	1.32334	0.44296	0.010588	0.092874	0.94134	0.092874	0.94134	0.0766788	0.764851	48935	TROPISETRON	ENSG00000166736; ENSG00000186090; ENSG00000149305; ENSG00000178084; ENSG00000175003; ENSG00000104763; ENSG00000164270; ENSG00000186038; ENSG00000145888; ENSG00000101958; ENSG00000109738	11
bip	Conditioned	TROSPIUM	magma	SET	4	-0.412595	-0.21096	-0.0031896	0.66005	0.984093	0.66005	0.984093	0.6702	0.999944	48935	TROSPIUM	ENSG00000168539; ENSG00000184984; ENSG00000133019; ENSG00000181072	4
bip	Conditioned	TROXACITABINE	magma	SET	11	-0.987781	-0.25303	-0.0063429	0.83836	0.98656	0.83836	0.98656	0.856898	0.999944	48935	TROXACITABINE	ENSG00000014138; ENSG00000106628; ENSG00000103222; ENSG00000278183; ENSG00000198056; ENSG00000062822; ENSG00000177084; ENSG00000148229; ENSG00000100479; ENSG00000101868; ENSG00000175482; ENSG00000146143; ENSG00000077514	13
bip	Conditioned	TRULI	magma	SET	2	0.232005	0.18878	0.0020183	0.40827	0.984093	0.40827	0.984093	0.396973	0.974461	48935	TRULI	ENSG00000136943; ENSG00000150457	2
bip	Conditioned	TRV120027	magma	SET	2	2.20343	1.3247	0.014163	0.013793	0.541702	0.013793	0.541702	0.0109919	0.487719	48935	TRV-120027	ENSG00000144891; ENSG00000117054	2
bip	Conditioned	TRYPTANTHRIN	magma	SET	3	0.421037	0.19518	0.0025557	0.33687	0.984093	0.33687	0.984093	0.320283	0.954055	48935	TRYPTANTHRIN	ENSG00000173578; ENSG00000198900; ENSG00000131203	3
bip	Conditioned	TRYPTANTHRIN5I	magma	SET	2	-0.0673529	-0.047929	-0.00051244	0.52685	0.984093	0.52685	0.984093	0.525684	0.99238	48935	TRYPTANTHRIN_5I	ENSG00000173578; ENSG00000188676	2
bip	Conditioned	TRYPTOPHAN	magma	SET	9	0.531143	0.18044	0.0040916	0.29767	0.984093	0.29767	0.984093	0.278836	0.938729	48935	TRYPTOPHAN	ENSG00000131203; ENSG00000049167; ENSG00000172955; ENSG00000102575; ENSG00000112499; ENSG00000171097; ENSG00000286112; ENSG00000036828; ENSG00000123643; ENSG00000116874	10
bip	Conditioned	TST10088	magma	SET	2	-0.124118	-0.093805	-0.0010029	0.54939	0.984093	0.54939	0.984093	0.550248	0.993648	48935	TST10088	ENSG00000100985; ENSG00000087245	2
bip	Conditioned	TTAA2	magma	SET	2	1.15072	0.73065	0.0078119	0.12493	0.977996	0.12493	0.977996	0.105987	0.811303	48935	TTA-A2	ENSG00000071553; ENSG00000033627; ENSG00000196557	3
bip	Conditioned	TTK21	magma	SET	2	-0.191989	-0.12113	-0.0012951	0.57613	0.984093	0.57613	0.984093	0.57933	0.998693	48935	TTK21	ENSG00000111087; ENSG00000090863	2
bip	Conditioned	TTNPB	magma	SET	3	0.34801	0.25356	0.0033201	0.36392	0.984093	0.36392	0.984093	0.349181	0.963534	48935	TTNPB	ENSG00000131759; ENSG00000077092; ENSG00000172819	3
bip	Conditioned	TTP607	magma	SET	3	-1.1788	-0.54126	-0.0070874	0.88075	0.986936	0.88075	0.986936	0.898539	0.999944	48935	TTP-607	ENSG00000087586; ENSG00000105146; ENSG00000178999	3
bip	Conditioned	TTT3002	magma	SET	2	-0.643639	-0.4856	-0.0051918	0.74009	0.984093	0.74009	0.984093	0.755501	0.999944	48935	TTT-3002	ENSG00000147647; ENSG00000151491	2
bip	Conditioned	TUBASTATINA	magma	SET	4	0.692822	0.27557	0.0041664	0.24422	0.984093	0.24422	0.984093	0.223428	0.912836	48935	TUBASTATIN_A	ENSG00000116478; ENSG00000159131; ENSG00000262473; ENSG00000263761; ENSG00000213281; ENSG00000180447; ENSG00000094631	7
bip	Conditioned	TUBOCURARINE	magma	SET	13	1.33164	0.42514	0.011585	0.091495	0.939646	0.091495	0.939646	0.0754614	0.762235	48935	TUBOCURARINE	ENSG00000108556; ENSG00000170175; ENSG00000135902; ENSG00000138435; ENSG00000196811; ENSG00000087085; ENSG00000120903; ENSG00000166736; ENSG00000149305; ENSG00000105642; ENSG00000080709; ENSG00000143603; ENSG00000186919; ENSG00000283946	14
bip	Conditioned	TUCATINIB	magma	SET	2	-0.251197	-0.15795	-0.0016887	0.59917	0.984093	0.59917	0.984093	0.604315	0.999794	48935	TUCATINIB	ENSG00000163064; ENSG00000141736	2
bip	Conditioned	TUG424	magma	SET	2	0.922872	0.59588	0.0063709	0.17805	0.984093	0.17805	0.984093	0.156946	0.868501	48935	TUG-424	ENSG00000173208; ENSG00000126266	2
bip	Conditioned	TUG770	magma	SET	2	0.922872	0.59588	0.0063709	0.17805	0.984093	0.17805	0.984093	0.156946	0.868501	48935	TUG-770	ENSG00000173208; ENSG00000126266	2
bip	Conditioned	TULMIMETOSTAT	magma	SET	2	-1.01598	-0.66501	-0.0071101	0.84517	0.98656	0.84517	0.98656	0.86372	0.999944	48935	TULMIMETOSTAT	ENSG00000106462; ENSG00000132975	2
bip	Conditioned	TUMOURNECROSISFACTORMEMBRANEFORM	magma	SET	2	0.611152	0.47778	0.0051083	0.27055	0.984093	0.27055	0.984093	0.250574	0.925031	48935	TUMOUR_NECROSIS_FACTOR_MEMBRANE_FORM	ENSG00000112242; ENSG00000007968; ENSG00000282899	3
bip	Conditioned	TUNLAMETINIB	magma	SET	2	0.785155	0.47907	0.005122	0.21619	0.984093	0.21619	0.984093	0.194918	0.899524	48935	TUNLAMETINIB	ENSG00000213281; ENSG00000157764	2
bip	Conditioned	TUSAMITAMABRAVTANSINE	magma	SET	14	1.19799	0.26877	0.0076002	0.11547	0.971884	0.11547	0.971884	0.0972214	0.795507	48935	TUSAMITAMAB_RAVTANSINE	ENSG00000105388; ENSG00000258947; ENSG00000104833; ENSG00000198033; ENSG00000101162; ENSG00000176014; ENSG00000167552; ENSG00000167553; ENSG00000188229; ENSG00000123416; ENSG00000137285; ENSG00000196230; ENSG00000137267; ENSG00000127824; ENSG00000261456; ENSG00000152086; ENSG00000235067; ENSG00000232575; ENSG00000227739; ENSG00000224156; ENSG00000229684; ENSG00000183311; ENSG00000232421; ENSG00000292120	24
bip	Conditioned	TUSPETINIB	magma	SET	2	0.440015	0.36292	0.0038802	0.32996	0.984093	0.32996	0.984093	0.312935	0.949895	48935	TUSPETINIB	ENSG00000147647; ENSG00000122025	2
bip	Conditioned	TW37	magma	SET	4	1.1053	0.53199	0.0080433	0.13452	0.984093	0.13452	0.984093	0.114976	0.822566	48935	TW-37	ENSG00000157764; ENSG00000171791; ENSG00000171552; ENSG00000143384	4
bip	Conditioned	TWS119	magma	SET	4	-1.76202	-0.99191	-0.014997	0.96096	0.992373	0.96096	0.992373	0.971369	0.999944	48935	TWS119	ENSG00000112759; ENSG00000082701; ENSG00000177606; ENSG00000136997	4
bip	Conditioned	TXA127	magma	SET	2	-0.919327	-0.51292	-0.005484	0.82103	0.986312	0.82103	0.986312	0.839448	0.999944	48935	TXA127	ENSG00000130368; ENSG00000122971	2
bip	Conditioned	TYK2INHIBITOR14L	magma	SET	2	-1.40574	-1.073	-0.011472	0.92009	0.988627	0.92009	0.988627	0.935558	0.999944	48935	TYK2_INHIBITOR_14L	ENSG00000105397; ENSG00000133216	2
bip	Conditioned	TYRAMINE	magma	SET	2	0.898292	0.68758	0.0073514	0.18452	0.984093	0.18452	0.984093	0.163304	0.875607	48935	TYRAMINE	ENSG00000166736; ENSG00000146399	2
bip	Conditioned	TYROSINEHYDROXYLASEINHIBITOR	magma	SET	2	-0.221409	-0.17126	-0.0018311	0.58761	0.984093	0.58761	0.984093	0.591834	0.999144	48935	TYROSINE_HYDROXYLASE_INHIBITOR	ENSG00000176697; ENSG00000103546	2
bip	Conditioned	TYROSINEKINASEINHIBITOR	magma	SET	14	0.118698	0.027925	0.00078967	0.45276	0.984093	0.45276	0.984093	0.445063	0.983132	48935	TYROSINE_KINASE_INHIBITOR	ENSG00000131096; ENSG00000196611; ENSG00000181104; ENSG00000115263; ENSG00000072518; ENSG00000181019; ENSG00000075891; ENSG00000118785; ENSG00000172156; ENSG00000101224; ENSG00000131095; ENSG00000104921; ENSG00000134200; ENSG00000110799	14
bip	Conditioned	TYRPHOSTIN23	magma	SET	2	-1.02947	-0.84768	-0.0090631	0.84836	0.98656	0.84836	0.98656	0.866903	0.999944	48935	TYRPHOSTIN_23	ENSG00000107077; ENSG00000146648	2
bip	Conditioned	TYRPHOSTINA25	magma	SET	2	0.963437	0.79683	0.0085195	0.16767	0.984093	0.16767	0.984093	0.146786	0.862419	48935	TYRPHOSTIN_A25	ENSG00000105851; ENSG00000172179	2
bip	Conditioned	TYRPHOSTINAG1478	magma	SET	2	0.323565	0.25604	0.0027375	0.37314	0.984093	0.37314	0.984093	0.359086	0.966391	48935	TYRPHOSTIN AG-1478	ENSG00000146648; ENSG00000112062	2
bip	Conditioned	TYRPHOSTINAG835	magma	SET	2	-0.594454	-0.46736	-0.0049969	0.72389	0.984093	0.72389	0.984093	0.73838	0.999944	48935	TYRPHOSTIN_AG_835	ENSG00000108839; ENSG00000146648	2
bip	Conditioned	TYRPHOSTINAG879	magma	SET	3	-0.429124	-0.20313	-0.0026598	0.66608	0.984093	0.66608	0.984093	0.67673	0.999944	48935	TYRPHOSTIN_AG_879	ENSG00000141736; ENSG00000128052; ENSG00000198400	3
bip	Conditioned	TZD18	magma	SET	2	-0.547056	-0.48142	-0.0051472	0.70782	0.984093	0.70782	0.984093	0.721358	0.999944	48935	TZD18	ENSG00000248098; ENSG00000110092	2
bip	Conditioned	U0126	magma	SET	19	0.0474774	0.010888	0.00035863	0.48107	0.984093	0.48107	0.984093	0.475839	0.986637	48935	U0126	ENSG00000157764; ENSG00000169032; ENSG00000068078; ENSG00000132155; ENSG00000142208; ENSG00000149554; ENSG00000082701; ENSG00000182866; ENSG00000126934; ENSG00000076984; ENSG00000100030; ENSG00000185386; ENSG00000188130; ENSG00000112062; ENSG00000107643; ENSG00000154229; ENSG00000067900; ENSG00000108443; ENSG00000118515	19
bip	Conditioned	U104	magma	SET	6	3.0177	1.1849	0.02194	0.0012757	0.173407	0.0012757	0.173407	0.00133203	0.274513	48935	U-104	ENSG00000133742; ENSG00000074410; ENSG00000104267; ENSG00000107159; ENSG00000111640; ENSG00000101336	6
bip	Conditioned	U46619	magma	SET	6	0.758688	0.29736	0.0055061	0.22403	0.984093	0.22403	0.984093	0.202851	0.903507	48935	U46619	ENSG00000103375; ENSG00000291128; ENSG00000110245; ENSG00000130208; ENSG00000111701; ENSG00000267467; ENSG00000234906	7
bip	Conditioned	U50488	magma	SET	2	0.459532	0.35917	0.0038401	0.32293	0.984093	0.32293	0.984093	0.305446	0.947801	48935	U50488	ENSG00000164978; ENSG00000082556	2
bip	Conditioned	U69593	magma	SET	2	0.459532	0.35917	0.0038401	0.32293	0.984093	0.32293	0.984093	0.305446	0.947801	48935	U69593	ENSG00000164978; ENSG00000082556	2
bip	Conditioned	UAMC00039	magma	SET	3	0.335877	0.21612	0.0028299	0.36849	0.984093	0.36849	0.984093	0.354079	0.964903	48935	UAMC00039	ENSG00000173402; ENSG00000197635; ENSG00000176978	3
bip	Conditioned	UAWJ9363	magma	SET	2	-0.0235453	-0.015101	-0.00016145	0.50939	0.984093	0.50939	0.984093	0.50675	0.990158	48935	UAWJ9-36-3	ENSG00000165457; ENSG00000014216	2
bip	Conditioned	UB165	magma	SET	3	1.39971	0.91415	0.01197	0.080809	0.915229	0.080809	0.915229	0.0660029	0.736946	48935	UB-165	ENSG00000080644; ENSG00000101204; ENSG00000160716	3
bip	Conditioned	UBENIMEX	magma	SET	8	0.159916	0.05906	0.0012627	0.43647	0.984093	0.43647	0.984093	0.427443	0.98089	48935	UBENIMEX	ENSG00000203747; ENSG00000106113; ENSG00000147437; ENSG00000166825; ENSG00000172179; ENSG00000111144; ENSG00000136997; ENSG00000176393	8
bip	Conditioned	UBP141	magma	SET	3	1.12234	0.55136	0.0072197	0.13087	0.984093	0.13087	0.984093	0.111546	0.819249	48935	UBP141	ENSG00000183454; ENSG00000161509; ENSG00000273079; ENSG00000257316	4
bip	Conditioned	UBP310	magma	SET	2	-0.150678	-0.079299	-0.00084784	0.55988	0.984093	0.55988	0.984093	0.561655	0.996242	48935	UBP-310	ENSG00000171189; ENSG00000105737	2
bip	Conditioned	UBROGEPANT	magma	SET	2	-0.402643	-0.26268	-0.0028085	0.65639	0.984093	0.65639	0.984093	0.666262	0.999944	48935	UBROGEPANT	ENSG00000163221; ENSG00000064989	2
bip	Conditioned	UCB35625	magma	SET	2	-1.76047	-1.1799	-0.012615	0.96083	0.992363	0.96083	0.992363	0.97126	0.999944	48935	UCB35625	ENSG00000075624; ENSG00000143632	2
bip	Conditioned	UCL1684	magma	SET	3	0.773513	0.4377	0.0057314	0.21961	0.984093	0.21961	0.984093	0.198361	0.900811	48935	UCL1684	ENSG00000004059; ENSG00000118520; ENSG00000165527	3
bip	Conditioned	UCL1848	magma	SET	2	1.88342	1.631	0.017438	0.029829	0.717289	0.029829	0.717289	0.0233608	0.58265	48935	UCL1848	ENSG00000004059; ENSG00000165527	2
bip	Conditioned	UCM1341	magma	SET	2	2.70699	2.2311	0.023854	0.0033989	0.304826	0.0033989	0.304826	0.00308875	0.364178	48935	UCM1341	ENSG00000145362; ENSG00000151150	2
bip	Conditioned	UCM549	magma	SET	2	2.70699	2.2311	0.023854	0.0033989	0.304826	0.0033989	0.304826	0.00308875	0.364178	48935	UCM_549	ENSG00000145362; ENSG00000151150	2
bip	Conditioned	UCM724	magma	SET	2	2.70699	2.2311	0.023854	0.0033989	0.304826	0.0033989	0.304826	0.00308875	0.364178	48935	UCM_724	ENSG00000145362; ENSG00000151150	2
bip	Conditioned	UCM793	magma	SET	2	2.70699	2.2311	0.023854	0.0033989	0.304826	0.0033989	0.304826	0.00308875	0.364178	48935	UCM_793	ENSG00000145362; ENSG00000151150	2
bip	Conditioned	UCN01	magma	SET	27	-0.00613497	-0.0011973	-4.7e-05	0.50245	0.984093	0.50245	0.984093	0.499154	0.989339	48935	UCN-01	ENSG00000067606; ENSG00000149554; ENSG00000166501; ENSG00000163558; ENSG00000105810; ENSG00000184304; ENSG00000184047; ENSG00000027075; ENSG00000115825; ENSG00000171132; ENSG00000140992; ENSG00000154229; ENSG00000126583; ENSG00000123374; ENSG00000135446; ENSG00000065675; ENSG00000163932; ENSG00000184033; ENSG00000117151; ENSG00000256043; ENSG00000263238; ENSG00000183072; ENSG00000170312; ENSG00000183765; ENSG00000082701; ENSG00000182866; ENSG00000112062; ENSG00000116141; ENSG00000075413	29
bip	Conditioned	UCSF3384	magma	SET	2	2.70699	2.2311	0.023854	0.0033989	0.304826	0.0033989	0.304826	0.00308875	0.364178	48935	UCSF3384	ENSG00000145362; ENSG00000151150	2
bip	Conditioned	UCSF4226	magma	SET	2	2.70699	2.2311	0.023854	0.0033989	0.304826	0.0033989	0.304826	0.00308875	0.364178	48935	UCSF4226	ENSG00000151150; ENSG00000145362	2
bip	Conditioned	UCSF7447	magma	SET	2	2.70699	2.2311	0.023854	0.0033989	0.304826	0.0033989	0.304826	0.00308875	0.364178	48935	UCSF7447	ENSG00000145362; ENSG00000151150	2
bip	Conditioned	UDPGALACTOSE	magma	SET	2	1.13053	0.91859	0.0098212	0.12914	0.983881	0.12914	0.983881	0.10992	0.816675	48935	UDP-GALACTOSE	ENSG00000077522; ENSG00000023445	2
bip	Conditioned	UDPGLUCOSE	magma	SET	2	1.13053	0.91859	0.0098212	0.12914	0.983881	0.12914	0.983881	0.10992	0.816675	48935	UDP-GLUCOSE	ENSG00000023445; ENSG00000077522	2
bip	Conditioned	UF010	magma	SET	3	-0.924242	-0.6178	-0.0080896	0.82231	0.986312	0.82231	0.986312	0.840741	0.999944	48935	UF-010	ENSG00000116478; ENSG00000196591; ENSG00000171720; ENSG00000147099	4
bip	Conditioned	UFENAMATE	magma	SET	2	-1.15804	-0.88634	-0.0094765	0.87657	0.986936	0.87657	0.986936	0.894485	0.999944	48935	UFENAMATE	ENSG00000095303; ENSG00000073756	2
bip	Conditioned	UFP505	magma	SET	2	1.20526	0.68373	0.0073102	0.11406	0.968848	0.11406	0.968848	0.0958919	0.793769	48935	UFP-505	ENSG00000175336; ENSG00000120868	2
bip	Conditioned	UFP512	magma	SET	3	1.56202	0.77973	0.01021	0.059153	0.853558	0.059153	0.853558	0.0473512	0.685339	48935	UFP-512	ENSG00000120868; ENSG00000175336; ENSG00000164978	3
bip	Conditioned	UH232PLUS	magma	SET	5	1.89225	0.86243	0.014578	0.029238	0.712176	0.029238	0.712176	0.0229082	0.580136	48935	UH-232-(+)	ENSG00000149295; ENSG00000151577; ENSG00000069696; ENSG00000276825; ENSG00000178394; ENSG00000165409	6
bip	Conditioned	UHAH37	magma	SET	3	0.765981	0.30532	0.003998	0.22185	0.984093	0.22185	0.984093	0.200623	0.902241	48935	UH-AH_37	ENSG00000129673; ENSG00000090861; ENSG00000127837	3
bip	Conditioned	UK356618	magma	SET	6	1.07669	0.48083	0.0089033	0.14081	0.984093	0.14081	0.984093	0.120941	0.832685	48935	UK-356618	ENSG00000187323; ENSG00000137745; ENSG00000157227; ENSG00000087245; ENSG00000149968; ENSG00000100985	6
bip	Conditioned	UK396082	magma	SET	2	1.45921	0.77211	0.0082552	0.072264	0.890669	0.072264	0.890669	0.0585407	0.714922	48935	UK-396,082	ENSG00000080618; ENSG00000111012	2
bip	Conditioned	UK432097	magma	SET	2	-0.942668	-0.94625	-0.010117	0.82708	0.986312	0.82708	0.986312	0.845551	0.999944	48935	UK432097	ENSG00000128271; ENSG00000165029	2
bip	Conditioned	ULECACICLIB	magma	SET	2	-0.300876	-0.15734	-0.0016822	0.61825	0.984093	0.61825	0.984093	0.625005	0.999944	48935	ULECACICLIB	ENSG00000135446; ENSG00000187840	2
bip	Conditioned	ULINASTATIN	magma	SET	3	-0.658704	-0.41856	-0.0054808	0.74495	0.984093	0.74495	0.984093	0.760646	0.999944	48935	ULINASTATIN	ENSG00000100985; ENSG00000204983; ENSG00000274247; ENSG00000087245	4
bip	Conditioned	ULIPRISTALACETATE	magma	SET	2	-0.0790321	-0.061193	-0.00065425	0.5315	0.984093	0.5315	0.984093	0.530742	0.993083	48935	ULIPRISTAL_ACETATE	ENSG00000082175; ENSG00000176697	2
bip	Conditioned	ULIXERTINIB	magma	SET	9	2.06401	0.63559	0.014413	0.019515	0.621987	0.019515	0.621987	0.0153078	0.532402	48935	ULIXERTINIB	ENSG00000044115; ENSG00000102882; ENSG00000157764; ENSG00000169032; ENSG00000213281; ENSG00000174775; ENSG00000276536; ENSG00000147889; ENSG00000109670; ENSG00000100030	10
bip	Conditioned	ULOBETASOL	magma	SET	3	-0.584134	-0.44365	-0.0058092	0.72043	0.984093	0.72043	0.984093	0.734723	0.999944	48935	ULOBETASOL	ENSG00000135046; ENSG00000113580; ENSG00000170890	3
bip	Conditioned	ULOCUPLUMAB	magma	SET	2	-1.39997	-1.1014	-0.011776	0.91923	0.988627	0.91923	0.988627	0.934767	0.999944	48935	ULOCUPLUMAB	ENSG00000121966; ENSG00000184009; ENSG00000291420	3
bip	Conditioned	ULOTARONT	magma	SET	4	0.61102	0.3849	0.0058194	0.2706	0.984093	0.2706	0.984093	0.250618	0.925031	48935	ULOTARONT	ENSG00000146399; ENSG00000178394; ENSG00000121410; ENSG00000165269	4
bip	Conditioned	UMBRALISIB	magma	SET	5	-0.539692	-0.26881	-0.0045439	0.7053	0.984093	0.7053	0.984093	0.718683	0.999944	48935	UMBRALISIB	ENSG00000171608; ENSG00000109381; ENSG00000057593; ENSG00000213923; ENSG00000097007; ENSG00000283900	6
bip	Conditioned	UMECLIDINIUM	magma	SET	3	-0.792761	-0.49913	-0.0065358	0.78604	0.985468	0.78604	0.985468	0.803594	0.999944	48935	UMECLIDINIUM	ENSG00000133019; ENSG00000168539; ENSG00000181072	3
bip	Conditioned	UMIBECESTAT	magma	SET	2	0.22125	0.17946	0.0019187	0.41245	0.984093	0.41245	0.984093	0.401503	0.976227	48935	UMIBECESTAT	ENSG00000131781; ENSG00000122176	2
bip	Conditioned	UNC0638	magma	SET	2	-0.320728	-0.26225	-0.0028039	0.62579	0.984093	0.62579	0.984093	0.63319	0.999944	48935	UNC0638	ENSG00000111846; ENSG00000285222; ENSG00000268221; ENSG00000181090; ENSG00000204371; ENSG00000236759; ENSG00000227333; ENSG00000232045; ENSG00000238134; ENSG00000224143; ENSG00000206376	11
bip	Conditioned	UNC0642	magma	SET	2	-0.320728	-0.26225	-0.0028039	0.62579	0.984093	0.62579	0.984093	0.63319	0.999944	48935	UNC0642	ENSG00000111846; ENSG00000285222; ENSG00000268221; ENSG00000181090; ENSG00000204371; ENSG00000236759; ENSG00000227333; ENSG00000232045; ENSG00000238134; ENSG00000224143; ENSG00000206376	11
bip	Conditioned	UNC1215	magma	SET	2	0.0231027	0.019062	0.0002038	0.49078	0.984093	0.49078	0.984093	0.486425	0.98747	48935	UNC1215	ENSG00000146360; ENSG00000198945	2
bip	Conditioned	UNC1999	magma	SET	2	-1.22973	-0.73576	-0.0078665	0.89059	0.98739	0.89059	0.98739	0.907961	0.999944	48935	UNC1999	ENSG00000117713; ENSG00000106462	2
bip	Conditioned	UNC2025	magma	SET	2	0.0894426	0.073978	0.00079095	0.46437	0.984093	0.46437	0.984093	0.457648	0.984902	48935	UNC2025	ENSG00000122025; ENSG00000153208	2
bip	Conditioned	UNC4203	magma	SET	4	-0.44186	-0.22644	-0.0034236	0.6707	0.984093	0.6707	0.984093	0.681672	0.999944	48935	UNC4203	ENSG00000167601; ENSG00000155850; ENSG00000147647; ENSG00000134769	4
bip	Conditioned	UPADACITINIB	magma	SET	8	-1.01819	-0.40629	-0.0086864	0.8457	0.98656	0.8457	0.98656	0.864248	0.999944	48935	UPADACITINIB	ENSG00000105397; ENSG00000105639; ENSG00000162434; ENSG00000133216; ENSG00000182580; ENSG00000154928; ENSG00000120899; ENSG00000096968	8
bip	Conditioned	UPROLESELAN	magma	SET	2	0.666573	0.9456	0.01011	0.25253	0.984093	0.25253	0.984093	0.231987	0.918484	48935	UPROLESELAN	ENSG00000007908; ENSG00000105997	2
bip	Conditioned	UPROSERTIB	magma	SET	4	-0.81734	-0.31694	-0.0047919	0.79312	0.985735	0.79312	0.985735	0.810842	0.999944	48935	UPROSERTIB	ENSG00000117020; ENSG00000275199; ENSG00000173486; ENSG00000105221; ENSG00000176102; ENSG00000228476; ENSG00000142208	7
bip	Conditioned	URACIL	magma	SET	8	0.231075	0.09368	0.0020029	0.40863	0.984093	0.40863	0.984093	0.397356	0.974672	48935	URACIL	ENSG00000188641; ENSG00000176890; ENSG00000114491; ENSG00000124279; ENSG00000124275; ENSG00000101665; ENSG00000165556; ENSG00000085662	8
bip	Conditioned	URB597	magma	SET	5	-0.97521	-0.38238	-0.0064636	0.83526	0.98656	0.83526	0.98656	0.853789	0.999944	48935	URB597	ENSG00000074416; ENSG00000117480; ENSG00000072832; ENSG00000132693; ENSG00000165591; ENSG00000104321	6
bip	Conditioned	UREA	magma	SET	11	-0.791785	-0.24345	-0.0061027	0.78575	0.985468	0.78575	0.985468	0.80329	0.999944	48935	UREA	ENSG00000101076; ENSG00000106211; ENSG00000189403; ENSG00000103569; ENSG00000177189; ENSG00000165392; ENSG00000170606; ENSG00000164733; ENSG00000285132; ENSG00000090534; ENSG00000118520; ENSG00000104267; ENSG00000168036	13
bip	Conditioned	URICACID	magma	SET	3	-1.34864	-0.91105	-0.011929	0.91127	0.98823	0.91127	0.98823	0.927429	0.999944	48935	URIC_ACID	ENSG00000150630; ENSG00000159339; ENSG00000280908; ENSG00000162670	4
bip	Conditioned	URIDINE	magma	SET	9	-0.321567	-0.097708	-0.0022156	0.62611	0.984093	0.62611	0.984093	0.633529	0.999944	48935	URIDINE	ENSG00000025708; ENSG00000197506; ENSG00000137860; ENSG00000156222; ENSG00000181856; ENSG00000288174; ENSG00000106366; ENSG00000198650; ENSG00000112759; ENSG00000164167	10
bip	Conditioned	URIDINE5DIPHOSPHATE	magma	SET	3	0.818427	0.53305	0.0069798	0.20656	0.984093	0.20656	0.984093	0.185245	0.89221	48935	URIDINE-5'-DIPHOSPHATE	ENSG00000160224; ENSG00000077522; ENSG00000023445	3
bip	Conditioned	URIDINETRIPHOSPHATE	magma	SET	8	-0.540123	-0.22104	-0.0047257	0.70544	0.984093	0.70544	0.984093	0.718841	0.999944	48935	URIDINE TRIPHOSPHATE	ENSG00000160224; ENSG00000134982; ENSG00000164062; ENSG00000132703; ENSG00000244165; ENSG00000175591; ENSG00000186912; ENSG00000171631; ENSG00000143179	9
bip	Conditioned	URMC099	magma	SET	16	1.69719	0.4124	0.012466	0.044839	0.796525	0.044839	0.796525	0.0354492	0.635363	48935	URMC-099	ENSG00000100664; ENSG00000111145; ENSG00000105722; ENSG00000150337; ENSG00000006432; ENSG00000151491; ENSG00000163161; ENSG00000112319; ENSG00000138769; ENSG00000167657; ENSG00000122025; ENSG00000188906; ENSG00000130758; ENSG00000173327; ENSG00000169967; ENSG00000135250	16
bip	Conditioned	UROCORTIN2	magma	SET	2	-0.0840422	-0.04219	-0.00045108	0.53349	0.984093	0.53349	0.984093	0.532873	0.993407	48935	UROCORTIN_2	ENSG00000158578; ENSG00000163631; ENSG00000106113	3
bip	Conditioned	UROFOLLITROPIN	magma	SET	3	-0.214695	-0.14259	-0.001867	0.58499	0.984093	0.58499	0.984093	0.589005	0.999108	48935	UROFOLLITROPIN	ENSG00000170820; ENSG00000138039; ENSG00000131808	3
bip	Conditioned	UROKINASE	magma	SET	6	-0.660531	-0.27918	-0.0051695	0.74554	0.984093	0.74554	0.984093	0.761258	0.999944	48935	UROKINASE	ENSG00000122861; ENSG00000011422; ENSG00000122194; ENSG00000106366; ENSG00000197632; ENSG00000104368	6
bip	Conditioned	URSODIOL	magma	SET	11	-0.394643	-0.10447	-0.0026188	0.65344	0.984093	0.65344	0.984093	0.663077	0.999944	48935	URSODIOL	ENSG00000101412; ENSG00000100031; ENSG00000179921; ENSG00000135929; ENSG00000089057; ENSG00000057252; ENSG00000151632; ENSG00000170345; ENSG00000111537; ENSG00000106605; ENSG00000012504	11
bip	Conditioned	URSOLICACID	magma	SET	10	-0.0131681	-0.0045713	-0.00010926	0.50525	0.984093	0.50525	0.984093	0.502212	0.990158	48935	URSOLIC_ACID	ENSG00000068024; ENSG00000094631; ENSG00000171720; ENSG00000196396; ENSG00000117594; ENSG00000198074; ENSG00000108840; ENSG00000082701; ENSG00000116478; ENSG00000170890; ENSG00000068976	11
bip	Conditioned	USTEKINUMAB	magma	SET	17	-1.06429	-0.27083	-0.0084386	0.8564	0.986665	0.8564	0.986665	0.874826	0.999944	48935	USTEKINUMAB	ENSG00000187554; ENSG00000186094; ENSG00000149451; ENSG00000204525; ENSG00000237022; ENSG00000233841; ENSG00000228299; ENSG00000225691; ENSG00000206435; ENSG00000206452; ENSG00000028137; ENSG00000168811; ENSG00000110944; ENSG00000147894; ENSG00000197208; ENSG00000150455; ENSG00000113302; ENSG00000169194; ENSG00000138378; ENSG00000180257; ENSG00000112116; ENSG00000213341; ENSG00000100906; ENSG00000258429	24
bip	Conditioned	UZANSERTIB	magma	SET	4	0.61311	0.34363	0.0051954	0.26991	0.984093	0.26991	0.984093	0.249897	0.924855	48935	UZANSERTIB	ENSG00000137193; ENSG00000088926; ENSG00000101981; ENSG00000126218; ENSG00000096968	5
bip	Conditioned	VABICASERIN	magma	SET	2	-1.70432	-1.735	-0.01855	0.95583	0.991741	0.95583	0.991741	0.967109	0.999944	48935	VABICASERIN	ENSG00000147246; ENSG00000135914; ENSG00000102468	3
bip	Conditioned	VACCINE	magma	SET	8	-2.00007	-0.58716	-0.012553	0.97725	0.994804	0.97725	0.994804	0.984387	0.999944	48935	VACCINE	ENSG00000081237; ENSG00000262418; ENSG00000042832; ENSG00000119888; ENSG00000127666; ENSG00000257017; ENSG00000120215; ENSG00000122585; ENSG00000197272	9
bip	Conditioned	VADADUSTAT	magma	SET	4	0.174876	0.089192	0.0013485	0.43059	0.984093	0.43059	0.984093	0.421075	0.980551	48935	VADADUSTAT	ENSG00000135766; ENSG00000269858; ENSG00000129521; ENSG00000125522; ENSG00000277339; ENSG00000186810	6
bip	Conditioned	VADIMEZAN	magma	SET	3	-0.458362	-0.25765	-0.0033738	0.67665	0.984093	0.67665	0.984093	0.688038	0.999944	48935	VADIMEZAN	ENSG00000128052; ENSG00000064393; ENSG00000198355	3
bip	Conditioned	VAL4AVP	magma	SET	2	-1.13519	-0.92655	-0.0099064	0.87184	0.986936	0.87184	0.986936	0.889909	0.999944	48935	[VAL4]AVP	ENSG00000103569; ENSG00000091262; ENSG00000275331	3
bip	Conditioned	VALDECOXIB	magma	SET	4	-0.428602	-0.18324	-0.0027705	0.66589	0.984093	0.66589	0.984093	0.67653	0.999944	48935	VALDECOXIB	ENSG00000073756; ENSG00000157184; ENSG00000089685; ENSG00000074410	4
bip	Conditioned	VALEMETOSTAT	magma	SET	3	0.144681	0.067644	0.00088575	0.44248	0.984093	0.44248	0.984093	0.433929	0.981375	48935	VALEMETOSTAT	ENSG00000132975; ENSG00000106462; ENSG00000108799	3
bip	Conditioned	VALETHAMATE	magma	SET	3	0.494654	0.26462	0.0034649	0.31043	0.984093	0.31043	0.984093	0.29227	0.943607	48935	VALETHAMATE	ENSG00000168539; ENSG00000180720; ENSG00000184984	3
bip	Conditioned	VALPROICACID	magma	SET	33	-0.476869	-0.082856	-0.0035952	0.68327	0.984093	0.68327	0.984093	0.695126	0.999944	48935	VALPROIC_ACID	ENSG00000048052; ENSG00000140521; ENSG00000112294; ENSG00000157005; ENSG00000163517; ENSG00000255974; ENSG00000108821; ENSG00000021826; ENSG00000291237; ENSG00000178188; ENSG00000116678; ENSG00000170209; ENSG00000036473; ENSG00000029725; ENSG00000105953; ENSG00000162409; ENSG00000185231; ENSG00000183044; ENSG00000196177; ENSG00000116478; ENSG00000196591; ENSG00000185313; ENSG00000168356; ENSG00000144285; ENSG00000105711; ENSG00000136531; ENSG00000149575; ENSG00000153253; ENSG00000166257; ENSG00000007314; ENSG00000177098; ENSG00000183873; ENSG00000136546; ENSG00000196876; ENSG00000169432	35
bip	Conditioned	VALSARTAN	magma	SET	3	2.66449	1.3882	0.018177	0.0038598	0.324535	0.0038598	0.324535	0.00345496	0.371579	48935	VALSARTAN	ENSG00000144891; ENSG00000117054; ENSG00000134538	3
bip	Conditioned	VALSPODAR	magma	SET	3	1.48904	0.68222	0.0089331	0.068247	0.88211	0.068247	0.88211	0.0550809	0.70647	48935	VALSPODAR	ENSG00000107159; ENSG00000085563; ENSG00000103222; ENSG00000278183	4
bip	Conditioned	VALZIFLOCEPT	magma	SET	3	0.200845	0.14594	0.0019109	0.42041	0.984093	0.42041	0.984093	0.410062	0.978491	48935	VALZIFLOCEPT	ENSG00000072694; ENSG00000143226; ENSG00000188130	3
bip	Conditioned	VAMOROLONE	magma	SET	2	-0.23417	-0.19341	-0.0020679	0.59257	0.984093	0.59257	0.984093	0.597205	0.999144	48935	VAMOROLONE	ENSG00000151623; ENSG00000113580	2
bip	Conditioned	VANDETANIB	magma	SET	26	-0.742742	-0.14404	-0.0055488	0.77117	0.985092	0.77117	0.985092	0.78813	0.999944	48935	VANDETANIB	ENSG00000165731; ENSG00000146904; ENSG00000284816; ENSG00000145242; ENSG00000196411; ENSG00000183317; ENSG00000080224; ENSG00000106123; ENSG00000275482; ENSG00000116106; ENSG00000037280; ENSG00000154928; ENSG00000142627; ENSG00000146648; ENSG00000101213; ENSG00000135333; ENSG00000102755; ENSG00000065361; ENSG00000044524; ENSG00000141736; ENSG00000120156; ENSG00000133216; ENSG00000182580; ENSG00000070886; ENSG00000128052; ENSG00000197122; ENSG00000178568; ENSG00000291971; ENSG00000112715	29
bip	Conditioned	VANDORTUZUMABVEDOTIN	magma	SET	14	1.40416	0.30334	0.0085778	0.080144	0.91461	0.080144	0.91461	0.0654028	0.736107	48935	VANDORTUZUMAB_VEDOTIN	ENSG00000164647; ENSG00000123416; ENSG00000196230; ENSG00000137267; ENSG00000127824; ENSG00000137285; ENSG00000198033; ENSG00000261456; ENSG00000176014; ENSG00000152086; ENSG00000167553; ENSG00000188229; ENSG00000101162; ENSG00000258947; ENSG00000167552; ENSG00000104833; ENSG00000235067; ENSG00000232575; ENSG00000227739; ENSG00000224156; ENSG00000229684; ENSG00000183311; ENSG00000232421; ENSG00000292120	24
bip	Conditioned	VANILLIN	magma	SET	3	-1.0871	-0.63215	-0.0082775	0.8615	0.986875	0.8615	0.986875	0.879828	0.999944	48935	VANILLIN	ENSG00000139618; ENSG00000101425; ENSG00000183770	3
bip	Conditioned	VANTICTUMAB	magma	SET	9	-2.49871	-0.85351	-0.019354	0.99376	0.998051	0.99376	0.998051	0.996261	0.999944	48935	VANTICTUMAB	ENSG00000180340; ENSG00000157240; ENSG00000155760; ENSG00000163251; ENSG00000177283; ENSG00000136872; ENSG00000109107; ENSG00000168036; ENSG00000134982	9
bip	Conditioned	VANUCIZUMAB	magma	SET	2	0.535739	0.39222	0.0041935	0.29607	0.984093	0.29607	0.984093	0.277169	0.938375	48935	VANUCIZUMAB	ENSG00000112715; ENSG00000091879	2
bip	Conditioned	VAPREOTIDE	magma	SET	4	0.26411	0.15162	0.0022924	0.39585	0.984093	0.39585	0.984093	0.383532	0.971346	48935	VAPREOTIDE	ENSG00000180616; ENSG00000162009; ENSG00000146950; ENSG00000167580; ENSG00000115353; ENSG00000278195	6
bip	Conditioned	VARDENAFIL	magma	SET	4	-0.313568	-0.13448	-0.0020332	0.62307	0.984093	0.62307	0.984093	0.630232	0.999944	48935	VARDENAFIL	ENSG00000106258; ENSG00000138735; ENSG00000185527; ENSG00000139053	4
bip	Conditioned	VARENICLINE	magma	SET	9	1.2503	0.45641	0.010349	0.1056	0.964567	0.1056	0.964567	0.0881654	0.786058	48935	VARENICLINE	ENSG00000175344; ENSG00000274542; ENSG00000282088; ENSG00000188266; ENSG00000117971; ENSG00000080644; ENSG00000101204; ENSG00000160716; ENSG00000174282; ENSG00000283868; ENSG00000166664; ENSG00000275917; ENSG00000170175; ENSG00000283946; ENSG00000147434	15
bip	Conditioned	VARESPLADIB	magma	SET	4	0.531482	0.2653	0.0040111	0.29755	0.984093	0.29755	0.984093	0.278711	0.938729	48935	VARESPLADIB	ENSG00000188257; ENSG00000127472; ENSG00000069764; ENSG00000276870; ENSG00000100053	5
bip	Conditioned	VARESPLADIBMETHYL	magma	SET	3	0.169316	0.093894	0.0012295	0.43277	0.984093	0.43277	0.984093	0.423437	0.98089	48935	VARESPLADIB_METHYL	ENSG00000188257; ENSG00000069764; ENSG00000276870; ENSG00000127472	4
bip	Conditioned	VARGATEF	magma	SET	12	-1.51334	-0.43731	-0.01145	0.93489	0.990295	0.93489	0.990295	0.948942	0.999944	48935	VARGATEF	ENSG00000077782; ENSG00000128052; ENSG00000068078; ENSG00000066468; ENSG00000102755; ENSG00000160867; ENSG00000113721; ENSG00000134853; ENSG00000037280; ENSG00000003402; ENSG00000136943; ENSG00000096696	12
bip	Conditioned	VARLITINIB	magma	SET	2	-0.165011	-0.10379	-0.0011097	0.56553	0.984093	0.56553	0.984093	0.567817	0.997411	48935	VARLITINIB	ENSG00000146648; ENSG00000141736	2
bip	Conditioned	VASOPRESSIN	magma	SET	3	-1.41333	-0.95397	-0.012491	0.92121	0.988627	0.92121	0.988627	0.936595	0.999944	48935	VASOPRESSIN	ENSG00000198049; ENSG00000166148; ENSG00000126895; ENSG00000180914	4
bip	Conditioned	VASOPRESSINTANNATE	magma	SET	2	-0.524813	-0.43391	-0.0046392	0.70014	0.984093	0.70014	0.984093	0.713184	0.999944	48935	VASOPRESSIN_TANNATE	ENSG00000166148; ENSG00000198049; ENSG00000126895	3
bip	Conditioned	VATALANIB	magma	SET	9	0.0866134	0.033632	0.00076264	0.46549	0.984093	0.46549	0.984093	0.45887	0.984902	48935	VATALANIB	ENSG00000113721; ENSG00000127329; ENSG00000134853; ENSG00000157404; ENSG00000182578; ENSG00000102755; ENSG00000037280; ENSG00000128052; ENSG00000146648	9
bip	Conditioned	VB201	magma	SET	3	0.630548	0.34165	0.0044737	0.26417	0.984093	0.26417	0.984093	0.243948	0.922605	48935	VB-201	ENSG00000095303; ENSG00000170458; ENSG00000137462	3
bip	Conditioned	VBY825	magma	SET	6	1.18328	0.44831	0.0083011	0.11835	0.971884	0.11835	0.971884	0.09989	0.800661	48935	VBY-825	ENSG00000170345; ENSG00000110203; ENSG00000174080; ENSG00000164733; ENSG00000285132; ENSG00000135047; ENSG00000163131	7
bip	Conditioned	VCE0043	magma	SET	3	0.0298137	0.011091	0.00014523	0.48811	0.984093	0.48811	0.984093	0.483533	0.986693	48935	VCE-004.3	ENSG00000134940; ENSG00000188822; ENSG00000110092	3
bip	Conditioned	VE821	magma	SET	2	0.218806	0.14697	0.0015713	0.4134	0.984093	0.4134	0.984093	0.402531	0.97672	48935	VE-821	ENSG00000175054; ENSG00000085224; ENSG00000117713	3
bip	Conditioned	VE822	magma	SET	5	-0.219735	-0.10689	-0.0018067	0.58696	0.984093	0.58696	0.984093	0.591137	0.999108	48935	VE-822	ENSG00000149311; ENSG00000175054; ENSG00000198793; ENSG00000105851; ENSG00000213864; ENSG00000117713	6
bip	Conditioned	VEBRELTINIB	magma	SET	2	0.302649	0.20818	0.0022258	0.38108	0.984093	0.38108	0.984093	0.367591	0.968817	48935	VEBRELTINIB	ENSG00000069696; ENSG00000276825; ENSG00000105976	3
bip	Conditioned	VECURONIUM	magma	SET	6	0.390263	0.17131	0.003172	0.34817	0.984093	0.34817	0.984093	0.332353	0.958119	48935	VECURONIUM	ENSG00000135902; ENSG00000196811; ENSG00000170175; ENSG00000138435; ENSG00000108556; ENSG00000120903; ENSG00000283946	7
bip	Conditioned	VEDOLIZUMAB	magma	SET	2	-0.474264	-0.25827	-0.0027613	0.68234	0.984093	0.68234	0.984093	0.694125	0.999944	48935	VEDOLIZUMAB	ENSG00000115232; ENSG00000139626	2
bip	Conditioned	VEGFHGFTARGETINGDARPINMP0250	magma	SET	2	-0.228831	-0.18914	-0.0020222	0.5905	0.984093	0.5905	0.984093	0.594962	0.999144	48935	VEGF/HGF-TARGETING_DARPIN_MP0250	ENSG00000019991; ENSG00000112715	2
bip	Conditioned	VELDOREOTIDE	magma	SET	6	-0.151059	-0.070407	-0.0013037	0.56003	0.984093	0.56003	0.984093	0.561818	0.996337	48935	VELDOREOTIDE	ENSG00000180616; ENSG00000132671; ENSG00000162009; ENSG00000167580; ENSG00000240583; ENSG00000139874	6
bip	Conditioned	VELIPARIB	magma	SET	10	1.14252	0.32915	0.0078672	0.12663	0.979395	0.12663	0.979395	0.10758	0.814545	48935	VELIPARIB	ENSG00000139618; ENSG00000129484; ENSG00000291803; ENSG00000143799; ENSG00000117713; ENSG00000149311; ENSG00000167258; ENSG00000012048; ENSG00000175054; ENSG00000134323; ENSG00000041880	11
bip	Conditioned	VELUSETRAG	magma	SET	2	-1.03746	-0.85726	-0.0091656	0.85023	0.98656	0.85023	0.98656	0.868753	0.999944	48935	VELUSETRAG	ENSG00000164270; ENSG00000171428	2
bip	Conditioned	VEMURAFENIB	magma	SET	15	3.42154	0.93124	0.027257	0.00031216	0.0736166	0.00031216	0.0736166	0.000423556	0.217605	48935	VEMURAFENIB	ENSG00000079432; ENSG00000147889; ENSG00000196712; ENSG00000224470; ENSG00000136238; ENSG00000168769; ENSG00000213281; ENSG00000091513; ENSG00000101972; ENSG00000157764; ENSG00000110395; ENSG00000066923; ENSG00000169032; ENSG00000100146; ENSG00000046889; ENSG00000132155	16
bip	Conditioned	VENETOCLAX	magma	SET	7	-0.285527	-0.10016	-0.0020031	0.61237	0.984093	0.61237	0.984093	0.618624	0.999944	48935	VENETOCLAX	ENSG00000122025; ENSG00000182054; ENSG00000181163; ENSG00000188394; ENSG00000147145; ENSG00000128285; ENSG00000147050; ENSG00000172209; ENSG00000283812; ENSG00000171791	10
bip	Conditioned	VENGLUSTAT	magma	SET	2	-0.087754	-0.060115	-0.00064273	0.53496	0.984093	0.53496	0.984093	0.534465	0.993407	48935	VENGLUSTAT	ENSG00000148154; ENSG00000156413	2
bip	Conditioned	VENLAFAXINE	magma	SET	4	0.790348	0.37174	0.0056205	0.21467	0.984093	0.21467	0.984093	0.193396	0.898448	48935	VENLAFAXINE	ENSG00000103546; ENSG00000108576; ENSG00000149403; ENSG00000148680; ENSG00000125675	5
bip	Conditioned	VEPAFESTINIB	magma	SET	2	0.406906	0.31556	0.0033739	0.34204	0.984093	0.34204	0.984093	0.325777	0.956187	48935	VEPAFESTINIB	ENSG00000165731; ENSG00000120899	2
bip	Conditioned	VER246608	magma	SET	3	0.889325	0.43753	0.0057292	0.18692	0.984093	0.18692	0.984093	0.165691	0.877308	48935	VER-246608	ENSG00000067992; ENSG00000005882; ENSG00000004799; ENSG00000168959	4
bip	Conditioned	VER49009	magma	SET	6	0.00123638	0.00042016	7.7798e-06	0.49951	0.984093	0.49951	0.984093	0.495961	0.989154	48935	VER-49009	ENSG00000080824; ENSG00000105287; ENSG00000137193; ENSG00000067900; ENSG00000177189; ENSG00000115825; ENSG00000134318	7
bip	Conditioned	VERAPAMIL	magma	SET	30	1.89595	0.34512	0.014279	0.028994	0.707642	0.028994	0.707642	0.02271	0.57782	48935	VERAPAMIL	ENSG00000175220; ENSG00000221819; ENSG00000089820; ENSG00000152527; ENSG00000182132; ENSG00000198873; ENSG00000153707; ENSG00000198929; ENSG00000165995; ENSG00000067191; ENSG00000167535; ENSG00000145936; ENSG00000125388; ENSG00000182389; ENSG00000182255; ENSG00000157388; ENSG00000151067; ENSG00000102001; ENSG00000081248; ENSG00000141837; ENSG00000148408; ENSG00000285479; ENSG00000006283; ENSG00000100346; ENSG00000160868; ENSG00000143105; ENSG00000104848; ENSG00000055118; ENSG00000187486; ENSG00000102452; ENSG00000183873; ENSG00000164638; ENSG00000108576	33
bip	Conditioned	VERATRIDINE	magma	SET	4	-0.41824	-0.23498	-0.0035528	0.66211	0.984093	0.66211	0.984093	0.672454	0.999944	48935	VERATRIDINE	ENSG00000138376; ENSG00000125124; ENSG00000030110; ENSG00000169432	4
bip	Conditioned	VERICIGUAT	magma	SET	4	-0.624868	-0.34294	-0.005185	0.73397	0.984093	0.73397	0.984093	0.749072	0.999944	48935	VERICIGUAT	ENSG00000152402; ENSG00000123201; ENSG00000061918; ENSG00000164116; ENSG00000132518	5
bip	Conditioned	VERINURAD	magma	SET	2	3.44024	3.2009	0.034223	0.0002914	0.0710745	0.0002914	0.0710745	0.000400185	0.217605	48935	VERINURAD	ENSG00000197891; ENSG00000123080	2
bip	Conditioned	VERLUKAST	magma	SET	2	-1.36908	-1.324	-0.014155	0.9145	0.98823	0.9145	0.98823	0.930441	0.999944	48935	VERLUKAST	ENSG00000135409; ENSG00000137491	2
bip	Conditioned	VERNAKALANT	magma	SET	6	-0.24989	-0.11309	-0.0020941	0.59866	0.984093	0.59866	0.984093	0.603764	0.999534	48935	VERNAKALANT	ENSG00000130037; ENSG00000055118; ENSG00000120457; ENSG00000162989; ENSG00000171385; ENSG00000183873	6
bip	Conditioned	VEROSUDIL	magma	SET	4	1.59098	0.65919	0.0099666	0.055818	0.839672	0.055818	0.839672	0.0445349	0.673491	48935	VEROSUDIL	ENSG00000134318; ENSG00000067900; ENSG00000171793; ENSG00000168925; ENSG00000285346	5
bip	Conditioned	VERUBECESTAT	magma	SET	3	0.587723	0.34306	0.004492	0.27836	0.984093	0.27836	0.984093	0.258681	0.929305	48935	VERUBECESTAT	ENSG00000186318; ENSG00000131781; ENSG00000122176	3
bip	Conditioned	VERUBULIN	magma	SET	13	1.62672	0.37753	0.010288	0.05191	0.826327	0.05191	0.826327	0.04125	0.661491	48935	VERUBULIN	ENSG00000188229; ENSG00000104833; ENSG00000127824; ENSG00000261456; ENSG00000196230; ENSG00000137267; ENSG00000258947; ENSG00000167552; ENSG00000198033; ENSG00000137285; ENSG00000101162; ENSG00000176014; ENSG00000152086; ENSG00000167553; ENSG00000123416; ENSG00000235067; ENSG00000232575; ENSG00000227739; ENSG00000224156; ENSG00000229684; ENSG00000183311; ENSG00000232421; ENSG00000292120	23
bip	Conditioned	VESAMICOL	magma	SET	2	0.851978	0.56395	0.0060296	0.19712	0.984093	0.19712	0.984093	0.175779	0.882012	48935	VESAMICOL	ENSG00000129910; ENSG00000187714	2
bip	Conditioned	VESNARINONE	magma	SET	5	-0.254708	-0.11455	-0.0019363	0.60052	0.984093	0.60052	0.984093	0.605809	0.999944	48935	VESNARINONE	ENSG00000135318; ENSG00000137801; ENSG00000026103; ENSG00000172572; ENSG00000055118	5
bip	Conditioned	VIAGENPUMATUCELL	magma	SET	2	-0.125827	-0.096022	-0.0010266	0.55006	0.984093	0.55006	0.984093	0.550962	0.993701	48935	VIAGENPUMATUCEL-L	ENSG00000166598; ENSG00000121594	2
bip	Conditioned	VIBEGRON	magma	SET	2	-1.12383	-0.5775	-0.0061744	0.86945	0.986936	0.86945	0.986936	0.8876	0.999944	48935	VIBEGRON	ENSG00000060971; ENSG00000188778	2
bip	Conditioned	VIC1911	magma	SET	2	0.878125	0.55249	0.0059071	0.18994	0.984093	0.18994	0.984093	0.168647	0.879418	48935	VIC_1911	ENSG00000104529; ENSG00000273594; ENSG00000254772	3
bip	Conditioned	VIDARABINE	magma	SET	2	-0.0622437	-0.039648	-0.0004239	0.52482	0.984093	0.52482	0.984093	0.523486	0.991661	48935	VIDARABINE	ENSG00000170425; ENSG00000196839	2
bip	Conditioned	VIDUPIPRANT	magma	SET	4	-0.35276	-0.1808	-0.0027336	0.63786	0.984093	0.63786	0.984093	0.646282	0.999944	48935	VIDUPIPRANT	ENSG00000183134; ENSG00000168229; ENSG00000084674; ENSG00000291544; ENSG00000111701	5
bip	Conditioned	VIGABATRIN	magma	SET	3	0.212743	0.12718	0.0016653	0.41577	0.984093	0.41577	0.984093	0.405083	0.97672	48935	VIGABATRIN	ENSG00000183044; ENSG00000184984; ENSG00000204681; ENSG00000237051; ENSG00000232632; ENSG00000237112; ENSG00000232569; ENSG00000206466; ENSG00000206511; ENSG00000101438	10
bip	Conditioned	VILANTEROL	magma	SET	2	-0.444207	-0.36612	-0.0039145	0.67155	0.984093	0.67155	0.984093	0.682589	0.999944	48935	VILANTEROL	ENSG00000169252; ENSG00000159842; ENSG00000278741; ENSG00000276016	4
bip	Conditioned	VILAZODONE	magma	SET	7	1.2381	0.44954	0.0089905	0.10785	0.965363	0.10785	0.965363	0.0902148	0.78641	48935	VILAZODONE	ENSG00000108576; ENSG00000178394; ENSG00000149295; ENSG00000151577; ENSG00000196639; ENSG00000164270; ENSG00000171428	7
bip	Conditioned	VILDAGLIPTIN	magma	SET	6	0.485363	0.20509	0.0037976	0.31371	0.984093	0.31371	0.984093	0.29573	0.945087	48935	VILDAGLIPTIN	ENSG00000053918; ENSG00000282076; ENSG00000197635; ENSG00000136877; ENSG00000111199; ENSG00000196730; ENSG00000171051	7
bip	Conditioned	VILOXAZINE	magma	SET	2	0.650105	0.5056	0.0054057	0.25782	0.984093	0.25782	0.984093	0.237382	0.919291	48935	VILOXAZINE	ENSG00000134538; ENSG00000103546	2
bip	Conditioned	VIMSELTINIB	magma	SET	4	0.756186	0.41743	0.0063113	0.22477	0.984093	0.22477	0.984093	0.203627	0.903771	48935	VIMSELTINIB	ENSG00000182578; ENSG00000197635; ENSG00000143196; ENSG00000188641	4
bip	Conditioned	VINBLASTINE	magma	SET	24	1.85195	0.35074	0.012982	0.032022	0.730059	0.032022	0.730059	0.0251009	0.595401	48935	VINBLASTINE	ENSG00000111641; ENSG00000170893; ENSG00000005471; ENSG00000006638; ENSG00000087494; ENSG00000135346; ENSG00000075886; ENSG00000261456; ENSG00000176014; ENSG00000101162; ENSG00000104833; ENSG00000167552; ENSG00000137285; ENSG00000188229; ENSG00000127824; ENSG00000123416; ENSG00000137267; ENSG00000196230; ENSG00000167553; ENSG00000198033; ENSG00000152086; ENSG00000258947; ENSG00000177606; ENSG00000235067; ENSG00000232575; ENSG00000227739; ENSG00000224156; ENSG00000229684; ENSG00000183311; ENSG00000232421; ENSG00000108423; ENSG00000074935; ENSG00000131462; ENSG00000292120	34
bip	Conditioned	VINBURNINE	magma	SET	7	0.184901	0.058623	0.0011724	0.42665	0.984093	0.42665	0.984093	0.416798	0.979908	48935	VINBURNINE	ENSG00000127837; ENSG00000090861; ENSG00000129673; ENSG00000168539; ENSG00000181072; ENSG00000133019; ENSG00000180720	7
bip	Conditioned	VINCAMINE	magma	SET	4	-0.699148	-0.3652	-0.0055215	0.75776	0.984141	0.75776	0.984141	0.774115	0.999944	48935	VINCAMINE	ENSG00000168539; ENSG00000181072; ENSG00000133019; ENSG00000180720	4
bip	Conditioned	VINCRISTINE	magma	SET	34	-0.163132	-0.02415	-0.0010636	0.56479	0.984093	0.56479	0.984093	0.567013	0.997411	48935	VINCRISTINE	ENSG00000075142; ENSG00000115758; ENSG00000005471; ENSG00000283699; ENSG00000017797; ENSG00000100344; ENSG00000107562; ENSG00000185942; ENSG00000042493; ENSG00000116984; ENSG00000169136; ENSG00000266518; ENSG00000136522; ENSG00000128340; ENSG00000100473; ENSG00000051523; ENSG00000196562; ENSG00000140320; ENSG00000243955; ENSG00000132740; ENSG00000100365; ENSG00000275990; ENSG00000264720; ENSG00000278038; ENSG00000167323; ENSG00000054654; ENSG00000104833; ENSG00000152086; ENSG00000123416; ENSG00000261456; ENSG00000127824; ENSG00000258947; ENSG00000198033; ENSG00000167552; ENSG00000196230; ENSG00000101162; ENSG00000137267; ENSG00000176014; ENSG00000188229; ENSG00000167553; ENSG00000137285; ENSG00000235067; ENSG00000232575; ENSG00000227739; ENSG00000224156; ENSG00000229684; ENSG00000183311; ENSG00000232421; ENSG00000169297; ENSG00000292120	50
bip	Conditioned	VINFLUNINE	magma	SET	13	1.62672	0.37753	0.010288	0.05191	0.826327	0.05191	0.826327	0.04125	0.661491	48935	VINFLUNINE	ENSG00000176014; ENSG00000167552; ENSG00000258947; ENSG00000261456; ENSG00000152086; ENSG00000104833; ENSG00000137267; ENSG00000123416; ENSG00000198033; ENSG00000188229; ENSG00000127824; ENSG00000101162; ENSG00000137285; ENSG00000167553; ENSG00000196230; ENSG00000235067; ENSG00000232575; ENSG00000227739; ENSG00000224156; ENSG00000229684; ENSG00000183311; ENSG00000232421; ENSG00000292120	23
bip	Conditioned	VINORELBINE	magma	SET	18	1.79903	0.37625	0.012063	0.036016	0.750615	0.036016	0.750615	0.0282854	0.609618	48935	VINORELBINE	ENSG00000075886; ENSG00000117632; ENSG00000073050; ENSG00000127616; ENSG00000152086; ENSG00000101162; ENSG00000196230; ENSG00000176014; ENSG00000188229; ENSG00000261456; ENSG00000198033; ENSG00000137285; ENSG00000167552; ENSG00000123416; ENSG00000258947; ENSG00000137267; ENSG00000104833; ENSG00000127824; ENSG00000167553; ENSG00000292120; ENSG00000235067; ENSG00000232575; ENSG00000227739; ENSG00000224156; ENSG00000229684; ENSG00000183311; ENSG00000232421; ENSG00000177606	28
bip	Conditioned	VINPOCETINE	magma	SET	4	-0.0797699	-0.039246	-0.00059338	0.53179	0.984093	0.53179	0.984093	0.53106	0.993216	48935	VINPOCETINE	ENSG00000171812; ENSG00000114270; ENSG00000115252; ENSG00000154678	4
bip	Conditioned	VIOMYCIN	magma	SET	2	0.0570509	0.034934	0.00037351	0.47725	0.984093	0.47725	0.984093	0.471702	0.986121	48935	VIOMYCIN	ENSG00000168028; ENSG00000171421	2
bip	Conditioned	VIP	magma	SET	5	1.36352	0.77516	0.013103	0.086369	0.928004	0.086369	0.928004	0.0709227	0.748607	48935	VIP	ENSG00000078549; ENSG00000095139; ENSG00000080293; ENSG00000114812; ENSG00000106018	5
bip	Conditioned	VIPADENANT	magma	SET	3	-0.263176	-0.15405	-0.0020172	0.60379	0.984093	0.60379	0.984093	0.609349	0.999944	48935	VIPADENANT	ENSG00000128271; ENSG00000163485; ENSG00000170425; ENSG00000282608	4
bip	Conditioned	VIRULIZIN	magma	SET	2	2.18314	1.6036	0.017145	0.01452	0.552946	0.01452	0.552946	0.0115458	0.489424	48935	VIRULIZIN	ENSG00000113302; ENSG00000168811	2
bip	Conditioned	VISILIZUMAB	magma	SET	5	0.547062	0.25858	0.004371	0.29217	0.984093	0.29217	0.984093	0.273092	0.936617	48935	VISILIZUMAB	ENSG00000198851; ENSG00000163599; ENSG00000160255; ENSG00000160654; ENSG00000167286	5
bip	Conditioned	VISMODEGIB	magma	SET	4	0.00625073	0.0035316	5.3396e-05	0.49751	0.984093	0.49751	0.984093	0.493786	0.988845	48935	VISMODEGIB	ENSG00000185920; ENSG00000128602; ENSG00000108839; ENSG00000164690	4
bip	Conditioned	VISNAGIN	magma	SET	2	0.00257629	0.0019198	2.0525e-05	0.49897	0.984093	0.49897	0.984093	0.495384	0.98905	48935	VISNAGIN	ENSG00000165029; ENSG00000167972	2
bip	Conditioned	VITAMINAPALMITATE	magma	SET	2	-2.08368	-1.3143	-0.014052	0.9814	0.995424	0.9814	0.995424	0.98751	0.999944	48935	VITAMIN_A_PALMITATE	ENSG00000122852; ENSG00000265203; ENSG00000136244	3
bip	Conditioned	VITAMINB12	magma	SET	5	0.523987	0.238	0.004023	0.30015	0.984093	0.30015	0.984093	0.281412	0.940093	48935	VITAMIN_B12	ENSG00000124275; ENSG00000124713; ENSG00000228716; ENSG00000204305; ENSG00000229058; ENSG00000234729; ENSG00000231268; ENSG00000230514; ENSG00000206320; ENSG00000237405; ENSG00000177000; ENSG00000134827	12
bip	Conditioned	VITAMINB2	magma	SET	3	-0.0952691	-0.041	-0.00053686	0.53795	0.984093	0.53795	0.984093	0.5377	0.993407	48935	VITAMIN_B2	ENSG00000012048; ENSG00000090013; ENSG00000135002	3
bip	Conditioned	VITAMINB6	magma	SET	6	-0.932321	-0.31326	-0.0058004	0.82441	0.986312	0.82441	0.986312	0.842889	0.999944	48935	VITAMIN_B6	ENSG00000198400; ENSG00000160200; ENSG00000110799; ENSG00000257017; ENSG00000232810; ENSG00000204490; ENSG00000228321; ENSG00000228849; ENSG00000228978; ENSG00000223952; ENSG00000230108; ENSG00000206439; ENSG00000132437; ENSG00000160209	14
bip	Conditioned	VITAMIND	magma	SET	12	-0.424577	-0.12787	-0.0033479	0.66443	0.984093	0.66443	0.984093	0.67495	0.999944	48935	VITAMIN_D	ENSG00000076662; ENSG00000106278; ENSG00000115263; ENSG00000100292; ENSG00000165949; ENSG00000275214; ENSG00000145321; ENSG00000102174; ENSG00000242252; ENSG00000036828; ENSG00000019186; ENSG00000115594; ENSG00000137947; ENSG00000111424	14
bip	Conditioned	VITAMINE	magma	SET	27	0.944972	0.17705	0.0069503	0.17234	0.984093	0.17234	0.984093	0.15137	0.865842	48935	VITAMIN_E	ENSG00000152266; ENSG00000006451; ENSG00000180176; ENSG00000182871; ENSG00000292234; ENSG00000147437; ENSG00000100979; ENSG00000196611; ENSG00000104687; ENSG00000128272; ENSG00000012779; ENSG00000275565; ENSG00000065357; ENSG00000144852; ENSG00000113575; ENSG00000104695; ENSG00000154229; ENSG00000166501; ENSG00000100003; ENSG00000100012; ENSG00000133488; ENSG00000107643; ENSG00000084207; ENSG00000118523; ENSG00000084674; ENSG00000291544; ENSG00000175197; ENSG00000073050; ENSG00000180871; ENSG00000105329	30
bip	Conditioned	VITAMINK	magma	SET	7	-0.214606	-0.068558	-0.0013711	0.58496	0.984093	0.58496	0.984093	0.588968	0.999108	48935	VITAMIN_K	ENSG00000115486; ENSG00000026103; ENSG00000152266; ENSG00000186115; ENSG00000100448; ENSG00000136244; ENSG00000042286	7
bip	Conditioned	VIXARELIMAB	magma	SET	2	1.00728	0.61854	0.0066132	0.15691	0.984093	0.15691	0.984093	0.136299	0.850249	48935	VIXARELIMAB	ENSG00000204671; ENSG00000145623	2
bip	Conditioned	VLX600	magma	SET	2	0.465639	0.40119	0.0042894	0.32074	0.984093	0.32074	0.984093	0.303137	0.947036	48935	VLX600	ENSG00000141510; ENSG00000101557	2
bip	Conditioned	VMIPII	magma	SET	3	-0.609978	-0.26312	-0.0034453	0.72905	0.984093	0.72905	0.984093	0.743834	0.999944	48935	VMIP-II	ENSG00000107796; ENSG00000143632; ENSG00000184009; ENSG00000291420	4
bip	Conditioned	VOACANGINE	magma	SET	2	-0.901377	-0.72212	-0.0077207	0.8163	0.9863	0.8163	0.9863	0.834668	0.999944	48935	VOACANGINE	ENSG00000104321; ENSG00000196689	2
bip	Conditioned	VOCIPROTAFIB	magma	SET	2	1.13732	1.5587	0.016665	0.12772	0.981154	0.12772	0.981154	0.108577	0.815733	48935	VOCIPROTAFIB	ENSG00000133703; ENSG00000106006	2
bip	Conditioned	VOCLOSPORIN	magma	SET	5	0.503352	0.19295	0.0032616	0.30736	0.984093	0.30736	0.984093	0.288998	0.942523	48935	VOCLOSPORIN	ENSG00000138814; ENSG00000107758; ENSG00000120910; ENSG00000196262; ENSG00000064300	5
bip	Conditioned	VODOBATINIB	magma	SET	3	-0.839761	-0.56091	-0.0073447	0.79947	0.985735	0.79947	0.985735	0.81742	0.999944	48935	VODOBATINIB	ENSG00000197122; ENSG00000291971; ENSG00000097007; ENSG00000186716	4
bip	Conditioned	VOFOPITANT	magma	SET	2	0.7958	0.61423	0.0065672	0.21308	0.984093	0.21308	0.984093	0.191798	0.896981	48935	VOFOPITANT	ENSG00000115353; ENSG00000165272	2
bip	Conditioned	VOGLIBOSE	magma	SET	3	-1.14362	-0.72795	-0.0095319	0.8736	0.986936	0.8736	0.986936	0.891619	0.999944	48935	VOGLIBOSE	ENSG00000257335; ENSG00000282607; ENSG00000257743; ENSG00000278563; ENSG00000171298; ENSG00000291507; ENSG00000090402	7
bip	Conditioned	VOLANESORSEN	magma	SET	2	2.09716	1.2251	0.013099	0.017995	0.60563	0.017995	0.60563	0.0141809	0.520197	48935	VOLANESORSEN	ENSG00000114200; ENSG00000110245	2
bip	Conditioned	VOLASERTIB	magma	SET	5	-0.0907546	-0.044634	-0.00075448	0.53616	0.984093	0.53616	0.984093	0.535754	0.993407	48935	VOLASERTIB	ENSG00000140464; ENSG00000166851; ENSG00000165731; ENSG00000143924; ENSG00000163586	5
bip	Conditioned	VOLINANSERIN	magma	SET	3	-1.43738	-1.0788	-0.014125	0.92468	0.988934	0.92468	0.988934	0.939754	0.999944	48935	VOLINANSERIN	ENSG00000102468; ENSG00000147246; ENSG00000135914; ENSG00000055118	4
bip	Conditioned	VOLOCIXIMAB	magma	SET	4	1.50366	0.67988	0.010279	0.066343	0.876702	0.066343	0.876702	0.0534577	0.701695	48935	VOLOCIXIMAB	ENSG00000138448; ENSG00000150093; ENSG00000111816; ENSG00000161638	4
bip	Conditioned	VOLVALERENALD	magma	SET	2	1.82341	1.0662	0.0114	0.034129	0.739311	0.034129	0.739311	0.0267723	0.601122	48935	VOLVALERENAL_D	ENSG00000102882; ENSG00000100030	2
bip	Conditioned	VONOPRAZAN	magma	SET	2	-0.0595884	-0.039171	-0.0004188	0.52376	0.984093	0.52376	0.984093	0.522333	0.991661	48935	VONOPRAZAN	ENSG00000105675; ENSG00000186009	2
bip	Conditioned	VONWILLEBRANDFACTOR	magma	SET	2	-0.757015	-0.58786	-0.0062852	0.77547	0.985333	0.77547	0.985333	0.792628	0.999944	48935	VON_WILLEBRAND_FACTOR	ENSG00000101981; ENSG00000185010; ENSG00000110799; ENSG00000126218	4
bip	Conditioned	VORAPAXAR	magma	SET	4	0.224167	0.126	0.001905	0.41132	0.984093	0.41132	0.984093	0.400291	0.975828	48935	VORAPAXAR	ENSG00000181104; ENSG00000127533; ENSG00000189058; ENSG00000164220	4
bip	Conditioned	VORASIDENIB	magma	SET	3	-0.327996	-0.19029	-0.0024917	0.62854	0.984093	0.62854	0.984093	0.636184	0.999944	48935	VORASIDENIB	ENSG00000182054; ENSG00000138413; ENSG00000177885	3
bip	Conditioned	VORICONAZOLE	magma	SET	13	0.150546	0.040146	0.001094	0.44017	0.984093	0.44017	0.984093	0.431432	0.981375	48935	VORICONAZOLE	ENSG00000173039; ENSG00000197408; ENSG00000118777; ENSG00000111700; ENSG00000023839; ENSG00000007933; ENSG00000127948; ENSG00000137491; ENSG00000165841; ENSG00000138109; ENSG00000160868; ENSG00000106258; ENSG00000095303	13
bip	Conditioned	VORINOSTAT	magma	SET	11	-0.564722	-0.17237	-0.0043209	0.71387	0.984093	0.71387	0.984093	0.727762	0.999944	48935	VORINOSTAT	ENSG00000061273; ENSG00000163517; ENSG00000108840; ENSG00000196591; ENSG00000171720; ENSG00000068024; ENSG00000116478; ENSG00000094631; ENSG00000147099; ENSG00000048052; ENSG00000100429; ENSG00000197888; ENSG00000111642; ENSG00000137507	14
bip	Conditioned	VORSETUZUMABMAFODOTIN	magma	SET	14	1.58327	0.36051	0.010194	0.056691	0.842745	0.056691	0.842745	0.045258	0.675725	48935	VORSETUZUMAB_MAFODOTIN	ENSG00000125726; ENSG00000167553; ENSG00000123416; ENSG00000101162; ENSG00000167552; ENSG00000261456; ENSG00000176014; ENSG00000196230; ENSG00000152086; ENSG00000188229; ENSG00000198033; ENSG00000127824; ENSG00000104833; ENSG00000137285; ENSG00000137267; ENSG00000258947; ENSG00000235067; ENSG00000232575; ENSG00000227739; ENSG00000224156; ENSG00000229684; ENSG00000183311; ENSG00000232421; ENSG00000292120	24
bip	Conditioned	VORTIOXETINE	magma	SET	8	2.25664	0.80377	0.017184	0.012021	0.511075	0.012021	0.511075	0.00964275	0.475006	48935	VORTIOXETINE	ENSG00000108576; ENSG00000178394; ENSG00000166736; ENSG00000135312; ENSG00000102468; ENSG00000147246; ENSG00000157219; ENSG00000158748; ENSG00000148680	9
bip	Conditioned	VORUCICLIB	magma	SET	6	0.850415	0.27772	0.0051424	0.19755	0.984093	0.19755	0.984093	0.176215	0.882012	48935	VORUCICLIB	ENSG00000143420; ENSG00000102119; ENSG00000160113; ENSG00000111450; ENSG00000163435; ENSG00000187840; ENSG00000135446	7
bip	Conditioned	VOSAROXIN	magma	SET	2	0.211186	0.17135	0.001832	0.41637	0.984093	0.41637	0.984093	0.405728	0.97672	48935	VOSAROXIN	ENSG00000077097; ENSG00000131747	2
bip	Conditioned	VOSORITIDE	magma	SET	3	-1.08241	-0.75731	-0.0099164	0.86046	0.986665	0.86046	0.986665	0.878811	0.999944	48935	VOSORITIDE	ENSG00000159899; ENSG00000163273; ENSG00000108813	3
bip	Conditioned	VOXELOTOR	magma	SET	6	0.802184	0.28062	0.0051961	0.21123	0.984093	0.21123	0.984093	0.18992	0.895946	48935	VOXELOTOR	ENSG00000244734; ENSG00000188536; ENSG00000206172; ENSG00000107968; ENSG00000111775; ENSG00000241563	6
bip	Conditioned	VOXILAPREVIR	magma	SET	2	0.998837	1.0302	0.011015	0.15895	0.984093	0.15895	0.984093	0.13825	0.85255	48935	VOXILAPREVIR	ENSG00000197110; ENSG00000291876; ENSG00000272395; ENSG00000292250; ENSG00000133703	5
bip	Conditioned	VP20629	magma	SET	2	1.97471	1.449	0.015492	0.024161	0.666288	0.024161	0.666288	0.0189268	0.555932	48935	VP-20629	ENSG00000188784; ENSG00000123643	2
bip	Conditioned	VPC03090P	magma	SET	2	0.719794	0.67706	0.0072389	0.23583	0.984093	0.23583	0.984093	0.214867	0.907958	48935	VPC03090-P	ENSG00000145020; ENSG00000174876; ENSG00000243480; ENSG00000187733	4
bip	Conditioned	VPC32179	magma	SET	2	-1.6575	-1.3437	-0.014367	0.95128	0.991326	0.95128	0.991326	0.963266	0.999944	48935	VPC32179	ENSG00000136717; ENSG00000133805	2
bip	Conditioned	VPC32183	magma	SET	2	-1.6575	-1.3437	-0.014367	0.95128	0.991326	0.95128	0.991326	0.963266	0.999944	48935	VPC32183	ENSG00000133805; ENSG00000136717	2
bip	Conditioned	VPC44116	magma	SET	2	0.719794	0.67706	0.0072389	0.23583	0.984093	0.23583	0.984093	0.214867	0.907958	48935	VPC44116	ENSG00000145020; ENSG00000174876; ENSG00000243480	3
bip	Conditioned	VS4718	magma	SET	2	1.0363	0.81223	0.0086841	0.15004	0.984093	0.15004	0.984093	0.129715	0.843079	48935	VS-4718	ENSG00000169398; ENSG00000151726	2
bip	Conditioned	VS5584	magma	SET	10	-1.27764	-0.39281	-0.0093888	0.8993	0.98823	0.8993	0.98823	0.916226	0.999944	48935	VS-5584	ENSG00000105379; ENSG00000171608; ENSG00000051382; ENSG00000198793; ENSG00000117461; ENSG00000121879; ENSG00000105647; ENSG00000141506; ENSG00000105851; ENSG00000145675	10
bip	Conditioned	VTX11E	magma	SET	5	1.56858	0.62925	0.010636	0.058385	0.848803	0.058385	0.848803	0.046696	0.682531	48935	VTX-11E	ENSG00000161960; ENSG00000044115; ENSG00000104529; ENSG00000273594; ENSG00000169032; ENSG00000157764	6
bip	Conditioned	VU0001171	magma	SET	2	0.477676	0.35734	0.0038206	0.31644	0.984093	0.31644	0.984093	0.298623	0.945711	48935	VU0001171	ENSG00000005022; ENSG00000161800; ENSG00000171298; ENSG00000291507	4
bip	Conditioned	VU0010010	magma	SET	2	0.140423	0.065131	0.00069636	0.44416	0.984093	0.44416	0.984093	0.435747	0.981706	48935	VU0010010	ENSG00000180720; ENSG00000090861	2
bip	Conditioned	VU0119498	magma	SET	2	0.630809	0.3441	0.003679	0.26409	0.984093	0.26409	0.984093	0.243861	0.922605	48935	VU0119498	ENSG00000129673; ENSG00000184984	2
bip	Conditioned	VU0240551	magma	SET	2	-0.0316264	-0.020646	-0.00022074	0.51261	0.984093	0.51261	0.984093	0.510233	0.990622	48935	VU0240551	ENSG00000019582; ENSG00000124140	2
bip	Conditioned	VU0364739	magma	SET	2	0.804923	0.5114	0.0054677	0.21044	0.984093	0.21044	0.984093	0.189139	0.895301	48935	VU0364739	ENSG00000129219; ENSG00000124207	2
bip	Conditioned	VU0364770	magma	SET	2	1.05081	0.83964	0.0089772	0.14668	0.984093	0.14668	0.984093	0.126492	0.840145	48935	VU0364770	ENSG00000005022; ENSG00000124493; ENSG00000113262	3
bip	Conditioned	VU0422288	magma	SET	2	0.883199	0.71805	0.0076772	0.18857	0.984093	0.18857	0.984093	0.167319	0.878471	48935	VU0422288	ENSG00000179603; ENSG00000198822	2
bip	Conditioned	VUF10166	magma	SET	2	1.34034	1.0979	0.011738	0.090081	0.93412	0.090081	0.93412	0.0742037	0.758649	48935	VUF10166	ENSG00000166736; ENSG00000149305	2
bip	Conditioned	VULOLISIB	magma	SET	2	1.09007	0.85007	0.0090887	0.13785	0.984093	0.13785	0.984093	0.118122	0.828595	48935	VULOLISIB	ENSG00000198734; ENSG00000057593	2
bip	Conditioned	VUPANORSEN	magma	SET	2	0.894479	0.50242	0.0053717	0.18554	0.984093	0.18554	0.984093	0.164311	0.876351	48935	VUPANORSEN	ENSG00000132855; ENSG00000141505	2
bip	Conditioned	VUPANORSENSODIUM	magma	SET	2	0.894479	0.50242	0.0053717	0.18554	0.984093	0.18554	0.984093	0.164311	0.876351	48935	VUPANORSEN_SODIUM	ENSG00000141505; ENSG00000132855	2
bip	Conditioned	VX702	magma	SET	11	1.33574	0.36833	0.0092331	0.090827	0.937034	0.090827	0.937034	0.074871	0.75997	48935	VX-702	ENSG00000112062; ENSG00000185386; ENSG00000115825; ENSG00000156711; ENSG00000188130; ENSG00000168036; ENSG00000198561; ENSG00000105287; ENSG00000067900; ENSG00000125538; ENSG00000136244; ENSG00000232810; ENSG00000204490; ENSG00000228321; ENSG00000228849; ENSG00000228978; ENSG00000223952; ENSG00000230108; ENSG00000206439	19
bip	Conditioned	VX745	magma	SET	6	0.771778	0.32116	0.0059468	0.22013	0.984093	0.22013	0.984093	0.198874	0.901587	48935	VX-745	ENSG00000185386; ENSG00000188130; ENSG00000112062; ENSG00000047936; ENSG00000108984; ENSG00000198561	6
bip	Conditioned	W54011	magma	SET	2	-1.36416	-1.0753	-0.011496	0.91372	0.98823	0.91372	0.98823	0.929728	0.999944	48935	W54011	ENSG00000076555; ENSG00000197405	2
bip	Conditioned	WARFARIN	magma	SET	21	-0.0671924	-0.013847	-0.00047946	0.52679	0.984093	0.52679	0.984093	0.525616	0.99238	48935	WARFARIN	ENSG00000167397; ENSG00000183087; ENSG00000110799; ENSG00000160870; ENSG00000101076; ENSG00000151006; ENSG00000123384; ENSG00000069869; ENSG00000108242; ENSG00000163406; ENSG00000196715; ENSG00000103496; ENSG00000132693; ENSG00000100523; ENSG00000099365; ENSG00000094963; ENSG00000198363; ENSG00000135333; ENSG00000184500; ENSG00000137441; ENSG00000115718	21
bip	Conditioned	WAY200070	magma	SET	4	-0.103941	-0.042752	-0.00064639	0.54139	0.984093	0.54139	0.984093	0.541462	0.993407	48935	WAY200070	ENSG00000140009; ENSG00000141736; ENSG00000065361; ENSG00000178568	4
bip	Conditioned	WAY207024	magma	SET	3	0.65967	0.33942	0.0044444	0.25474	0.984093	0.25474	0.984093	0.234229	0.918725	48935	WAY-207024	ENSG00000109163; ENSG00000113749; ENSG00000075073	3
bip	Conditioned	WAY208466	magma	SET	4	2.18864	1.1071	0.016739	0.014319	0.548509	0.014319	0.548509	0.0113903	0.489424	48935	WAY-208466	ENSG00000149295; ENSG00000102468; ENSG00000147246; ENSG00000158748; ENSG00000148680	5
bip	Conditioned	WAY213613	magma	SET	2	-1.67653	-1.3572	-0.014511	0.95318	0.991442	0.95318	0.991442	0.964879	0.999944	48935	WAY-213613	ENSG00000102924; ENSG00000110436	2
bip	Conditioned	WB4101	magma	SET	9	-0.78156	-0.29507	-0.0066911	0.78276	0.985468	0.78276	0.985468	0.800207	0.999944	48935	WB_4101	ENSG00000143322; ENSG00000131269; ENSG00000198691; ENSG00000002726; ENSG00000204574; ENSG00000236149; ENSG00000231129; ENSG00000232169; ENSG00000236342; ENSG00000225989; ENSG00000206490; ENSG00000120907; ENSG00000170214; ENSG00000171873; ENSG00000150594; ENSG00000274286; ENSG00000184160; ENSG00000178394	18
bip	Conditioned	WEDELOLACTONE	magma	SET	4	-0.414085	-0.17775	-0.0026875	0.66059	0.984093	0.66059	0.984093	0.670804	0.999944	48935	WEDELOLACTONE	ENSG00000067955; ENSG00000100906; ENSG00000159228; ENSG00000102882	4
bip	Conditioned	WH4023	magma	SET	4	-1.24338	-0.56564	-0.0085521	0.89313	0.987744	0.89313	0.987744	0.910377	0.999944	48935	WH-4-023	ENSG00000120915; ENSG00000149534; ENSG00000182866; ENSG00000197122; ENSG00000291971	5
bip	Conditioned	WHIP154	magma	SET	4	-0.569475	-0.32349	-0.0048909	0.71548	0.984093	0.71548	0.984093	0.729482	0.999944	48935	WHI-P154	ENSG00000146648; ENSG00000162434; ENSG00000096968; ENSG00000105639	4
bip	Conditioned	WIN51708	magma	SET	3	0.765981	0.30532	0.003998	0.22185	0.984093	0.22185	0.984093	0.200623	0.902241	48935	WIN_51,708	ENSG00000129673; ENSG00000090861; ENSG00000127837	3
bip	Conditioned	WIN552122	magma	SET	3	-0.453839	-0.22298	-0.0029198	0.67503	0.984093	0.67503	0.984093	0.686321	0.999944	48935	WIN55212-2	ENSG00000188822; ENSG00000101958; ENSG00000145888; ENSG00000118432	4
bip	Conditioned	WITHAFERINA	magma	SET	9	-1.07768	-0.30868	-0.0069995	0.8594	0.986665	0.8594	0.986665	0.877783	0.999944	48935	WITHAFERIN_A	ENSG00000166483; ENSG00000149554; ENSG00000102882; ENSG00000183765; ENSG00000111087; ENSG00000170312; ENSG00000158402; ENSG00000164305; ENSG00000182718	9
bip	Conditioned	WKYMVM	magma	SET	3	-0.194544	-0.090101	-0.0011798	0.57712	0.984093	0.57712	0.984093	0.580419	0.99905	48935	WKYMVM	ENSG00000072210; ENSG00000132746; ENSG00000143149	3
bip	Conditioned	WNN0109C011	magma	SET	2	-0.613635	-0.33834	-0.0036174	0.73027	0.984093	0.73027	0.984093	0.745114	0.999944	48935	WNN0109-C011	ENSG00000198931; ENSG00000142515	2
bip	Conditioned	WNY0824	magma	SET	5	0.229272	0.12217	0.0020651	0.40933	0.984093	0.40933	0.984093	0.398118	0.974845	48935	WNY0824	ENSG00000143590; ENSG00000001084; ENSG00000163586; ENSG00000169925; ENSG00000243364	5
bip	Conditioned	WORTMANNIN	magma	SET	21	-1.43608	-0.29197	-0.01011	0.9245	0.988934	0.9245	0.988934	0.939586	0.999944	48935	WORTMANNIN	ENSG00000105379; ENSG00000136935; ENSG00000181104; ENSG00000173846; ENSG00000145632; ENSG00000111361; ENSG00000106688; ENSG00000019991; ENSG00000099331; ENSG00000181856; ENSG00000288174; ENSG00000111725; ENSG00000116717; ENSG00000118785; ENSG00000241973; ENSG00000143393; ENSG00000121879; ENSG00000171608; ENSG00000105851; ENSG00000145675; ENSG00000166851; ENSG00000253729	22
bip	Conditioned	WP1066	magma	SET	3	-0.594019	-0.26659	-0.0034908	0.72375	0.984093	0.72375	0.984093	0.738226	0.999944	48935	WP1066	ENSG00000123191; ENSG00000250361; ENSG00000168610	3
bip	Conditioned	WP1130	magma	SET	3	-0.136562	-0.070992	-0.00092958	0.55431	0.984093	0.55431	0.984093	0.555562	0.995256	48935	WP1130	ENSG00000096968; ENSG00000116750; ENSG00000101557; ENSG00000124486	4
bip	Conditioned	WR243246	magma	SET	2	0.761704	0.45035	0.004815	0.22312	0.984093	0.22312	0.984093	0.201913	0.903069	48935		ENSG00000168067; ENSG00000113240	2
bip	Conditioned	WRWWWW	magma	SET	2	-0.583309	-0.32257	-0.0034488	0.72015	0.984093	0.72015	0.984093	0.734427	0.999944	48935	WRWWWW	ENSG00000143149; ENSG00000072210	2
bip	Conditioned	WWL123	magma	SET	2	0.424451	0.24459	0.002615	0.33562	0.984093	0.33562	0.984093	0.31896	0.953008	48935	WWL123	ENSG00000163739; ENSG00000163686	2
bip	Conditioned	WX037	magma	SET	8	-0.903528	-0.30345	-0.0064877	0.81688	0.986312	0.81688	0.986312	0.835252	0.999944	48935	WX-037	ENSG00000105647; ENSG00000141506; ENSG00000117461; ENSG00000145675; ENSG00000051382; ENSG00000105851; ENSG00000171608; ENSG00000121879	8
bip	Conditioned	WX554	magma	SET	7	-1.49857	-0.57512	-0.011502	0.933	0.989947	0.933	0.989947	0.947264	0.999944	48935	WX-554	ENSG00000126934; ENSG00000137764; ENSG00000108984; ENSG00000034152; ENSG00000169032; ENSG00000076984; ENSG00000065559	7
bip	Conditioned	WXFL10203614	magma	SET	2	-0.510489	-0.42122	-0.0045035	0.69514	0.984093	0.69514	0.984093	0.707833	0.999944	48935	WXFL10203614	ENSG00000133216; ENSG00000154928	2
bip	Conditioned	WYE354	magma	SET	2	-1.11735	-0.85218	-0.0091112	0.86807	0.986936	0.86807	0.986936	0.886257	0.999944	48935	WYE-354	ENSG00000105379; ENSG00000198793	2
bip	Conditioned	WZ4002	magma	SET	5	-1.24239	-0.56658	-0.0095772	0.89295	0.987703	0.89295	0.987703	0.910206	0.999944	48935	WZ4002	ENSG00000125266; ENSG00000070886; ENSG00000074590; ENSG00000146648; ENSG00000141736	5
bip	Conditioned	WZ4003	magma	SET	3	0.219004	0.095512	0.0012507	0.41333	0.984093	0.41333	0.984093	0.402446	0.97672	48935	WZ4003	ENSG00000182944; ENSG00000074590; ENSG00000163545	3
bip	Conditioned	X396	magma	SET	4	0.843566	0.43404	0.0065624	0.19946	0.984093	0.19946	0.984093	0.178137	0.88499	48935	X-396	ENSG00000171094; ENSG00000113070; ENSG00000069696; ENSG00000276825; ENSG00000143924	5
bip	Conditioned	X82	magma	SET	5	-1.45779	-0.75477	-0.012758	0.92754	0.989215	0.92754	0.989215	0.942318	0.999944	48935	X-82	ENSG00000037280; ENSG00000113721; ENSG00000102755; ENSG00000128052; ENSG00000134853	5
bip	Conditioned	XAMOTEROL	magma	SET	2	-0.0244709	-0.019681	-0.00021043	0.50976	0.984093	0.50976	0.984093	0.50715	0.990158	48935	XAMOTEROL	ENSG00000175164; ENSG00000281879; ENSG00000043591; ENSG00000161800	4
bip	Conditioned	XANOMELINE	magma	SET	14	1.45283	0.4183	0.011829	0.073143	0.89176	0.073143	0.89176	0.0593071	0.717246	48935	XANOMELINE	ENSG00000180720; ENSG00000168539; ENSG00000181072; ENSG00000133019; ENSG00000184984; ENSG00000178394; ENSG00000135312; ENSG00000179546; ENSG00000168830; ENSG00000179097; ENSG00000102468; ENSG00000135914; ENSG00000147246; ENSG00000158748; ENSG00000148680	15
bip	Conditioned	XANTHOANGELOLB	magma	SET	4	-0.258042	-0.12682	-0.0019174	0.60181	0.984093	0.60181	0.984093	0.607205	0.999944	48935	XANTHOANGELOL_B	ENSG00000164305; ENSG00000138468; ENSG00000166192; ENSG00000112701	4
bip	Conditioned	XANTHOHUMOL	magma	SET	5	2.3828	1.0862	0.018361	0.0085947	0.452333	0.0085947	0.452333	0.00707907	0.446783	48935	XANTHOHUMOL	ENSG00000185386; ENSG00000112062; ENSG00000188130; ENSG00000102882; ENSG00000156711	5
bip	Conditioned	XAV939	magma	SET	2	0.12664	0.09786	0.0010463	0.44961	0.984093	0.44961	0.984093	0.441693	0.982211	48935	XAV-939	ENSG00000173273; ENSG00000285372; ENSG00000107854	3
bip	Conditioned	XCT790	magma	SET	2	-0.419696	-0.28567	-0.0030543	0.66264	0.984093	0.66264	0.984093	0.673038	0.999944	48935	XCT790	ENSG00000127445; ENSG00000161267; ENSG00000275544	3
bip	Conditioned	XD14	magma	SET	6	0.554746	0.23762	0.0043998	0.28954	0.984093	0.28954	0.984093	0.270364	0.935689	48935	XD14	ENSG00000243364; ENSG00000143590; ENSG00000169925; ENSG00000001084; ENSG00000204256; ENSG00000234704; ENSG00000234507; ENSG00000230678; ENSG00000236227; ENSG00000235307; ENSG00000215077; ENSG00000141867; ENSG00000137948	13
bip	Conditioned	XE991	magma	SET	6	1.72107	0.78276	0.014494	0.042628	0.785688	0.042628	0.785688	0.0336477	0.633093	48935	XE991	ENSG00000185760; ENSG00000160862; ENSG00000053918; ENSG00000282076; ENSG00000075043; ENSG00000281151; ENSG00000184156; ENSG00000117013	8
bip	Conditioned	XENTUZUMAB	magma	SET	2	-0.678796	-0.46731	-0.0049963	0.75136	0.984093	0.75136	0.984093	0.767361	0.999944	48935	XENTUZUMAB	ENSG00000017427; ENSG00000167244	2
bip	Conditioned	XEVINAPANT	magma	SET	6	-1.13552	-0.38829	-0.0071897	0.87191	0.986936	0.87191	0.986936	0.889975	0.999944	48935	XEVINAPANT	ENSG00000110330; ENSG00000101197; ENSG00000023445; ENSG00000101966; ENSG00000127920; ENSG00000242616; ENSG00000127928	7
bip	Conditioned	XL019	magma	SET	6	-0.162386	-0.075995	-0.0014071	0.5645	0.984093	0.5645	0.984093	0.566695	0.997411	48935	XL019	ENSG00000154928; ENSG00000133216; ENSG00000182580; ENSG00000096968; ENSG00000162434; ENSG00000105639	6
bip	Conditioned	XL147	magma	SET	15	-0.492139	-0.12271	-0.0035915	0.68868	0.984093	0.68868	0.984093	0.700912	0.999944	48935	XL147	ENSG00000121879; ENSG00000171608; ENSG00000105851; ENSG00000105647; ENSG00000141506; ENSG00000145675; ENSG00000117461; ENSG00000139144; ENSG00000196455; ENSG00000276231; ENSG00000133056; ENSG00000011405; ENSG00000078142; ENSG00000198734; ENSG00000057593; ENSG00000051382	16
bip	Conditioned	XL228	magma	SET	16	0.097571	0.023459	0.00070913	0.46114	0.984093	0.46114	0.984093	0.454126	0.984749	48935	XL228	ENSG00000066468; ENSG00000140443; ENSG00000087586; ENSG00000077782; ENSG00000068078; ENSG00000097007; ENSG00000197122; ENSG00000291971; ENSG00000111816; ENSG00000000938; ENSG00000101336; ENSG00000125508; ENSG00000010810; ENSG00000182866; ENSG00000176105; ENSG00000254087; ENSG00000136573; ENSG00000285369	18
bip	Conditioned	XL281	magma	SET	2	1.40201	0.99729	0.010663	0.080466	0.915229	0.080466	0.915229	0.0656979	0.736473	48935	XL281	ENSG00000157764; ENSG00000132155; ENSG00000078061	3
bip	Conditioned	XL388	magma	SET	2	-1.11735	-0.85218	-0.0091112	0.86807	0.986936	0.86807	0.986936	0.886257	0.999944	48935	XL388	ENSG00000105379; ENSG00000198793	2
bip	Conditioned	XL413	magma	SET	3	0.958341	0.64183	0.0084043	0.16895	0.984093	0.16895	0.984093	0.148024	0.863405	48935	XL413	ENSG00000179388; ENSG00000101981; ENSG00000097046; ENSG00000137193	4
bip	Conditioned	XL418	magma	SET	5	-0.723947	-0.31045	-0.0052478	0.76545	0.985014	0.76545	0.985014	0.782168	0.999944	48935	XL418	ENSG00000117020; ENSG00000275199; ENSG00000142208; ENSG00000108443; ENSG00000105221; ENSG00000175634	6
bip	Conditioned	XL647	magma	SET	7	-1.60452	-0.58589	-0.011717	0.94569	0.990831	0.94569	0.990831	0.958442	0.999944	48935	XL647	ENSG00000146648; ENSG00000196411; ENSG00000141736; ENSG00000037280; ENSG00000128052; ENSG00000083782; ENSG00000163064	7
bip	Conditioned	XL765	magma	SET	16	-1.91363	-0.44358	-0.013409	0.97215	0.993965	0.97215	0.993965	0.98043	0.999944	48935	XL765	ENSG00000171608; ENSG00000145675; ENSG00000105662; ENSG00000160741; ENSG00000078142; ENSG00000141506; ENSG00000117461; ENSG00000196455; ENSG00000139144; ENSG00000105647; ENSG00000276231; ENSG00000133056; ENSG00000011405; ENSG00000105851; ENSG00000121879; ENSG00000051382; ENSG00000198793	17
bip	Conditioned	XL820	magma	SET	6	-0.600295	-0.28535	-0.0052837	0.72584	0.984093	0.72584	0.984093	0.740437	0.999944	48935	XL820	ENSG00000157404; ENSG00000113721; ENSG00000128052; ENSG00000134853; ENSG00000037280; ENSG00000102755	6
bip	Conditioned	XL844	magma	SET	2	-1.4197	-0.87103	-0.0093128	0.92214	0.988778	0.92214	0.988778	0.937442	0.999944	48935	XL844	ENSG00000183765; ENSG00000149554	2
bip	Conditioned	XL999	magma	SET	11	-0.828738	-0.26813	-0.0067214	0.79637	0.985735	0.79637	0.985735	0.814209	0.999944	48935	XL999	ENSG00000037280; ENSG00000122025; ENSG00000068078; ENSG00000128052; ENSG00000134853; ENSG00000160867; ENSG00000077782; ENSG00000066468; ENSG00000102755; ENSG00000157404; ENSG00000113721	11
bip	Conditioned	XMD12	magma	SET	3	0.53621	0.28484	0.0037297	0.29591	0.984093	0.29591	0.984093	0.276998	0.938265	48935	XMD-12	ENSG00000254772; ENSG00000104529; ENSG00000273594; ENSG00000151491	4
bip	Conditioned	XMD892	magma	SET	6	-1.3472	-0.61641	-0.011414	0.91103	0.98823	0.91103	0.98823	0.927208	0.999944	48935	XMD8-92	ENSG00000102302; ENSG00000049540; ENSG00000164687; ENSG00000170390; ENSG00000166484; ENSG00000142731; ENSG00000174292; ENSG00000283781	8
bip	Conditioned	XMUMP1	magma	SET	2	1.75488	1.3796	0.014751	0.039645	0.770697	0.039645	0.770697	0.0312108	0.620601	48935	XMU-MP-1	ENSG00000101109; ENSG00000085265	2
bip	Conditioned	XY06007	magma	SET	2	0.182734	0.11447	0.0012239	0.42751	0.984093	0.42751	0.984093	0.417715	0.980144	48935	XY-06-007	ENSG00000243364; ENSG00000163586	2
bip	Conditioned	XYLAZINE	magma	SET	4	-0.487845	-0.26671	-0.0040325	0.68717	0.984093	0.68717	0.984093	0.699275	0.999944	48935	XYLAZINE	ENSG00000002726; ENSG00000143322; ENSG00000150594; ENSG00000274286; ENSG00000184160	5
bip	Conditioned	XYLOMETAZOLINE	magma	SET	6	-0.441515	-0.20583	-0.0038113	0.67058	0.984093	0.67058	0.984093	0.681534	0.999944	48935	XYLOMETAZOLINE	ENSG00000184160; ENSG00000274286; ENSG00000120907; ENSG00000171873; ENSG00000170214; ENSG00000150594; ENSG00000178394	7
bip	Conditioned	Y134	magma	SET	2	-0.0353837	-0.025708	-0.00027486	0.51411	0.984093	0.51411	0.984093	0.511848	0.990622	48935	Y-134	ENSG00000091831; ENSG00000140009	2
bip	Conditioned	Y27632	magma	SET	10	0.847394	0.26498	0.0063334	0.1984	0.984093	0.1984	0.984093	0.177064	0.883007	48935	Y27632	ENSG00000168925; ENSG00000285346; ENSG00000117151; ENSG00000171793; ENSG00000172543; ENSG00000183943; ENSG00000134318; ENSG00000171033; ENSG00000065243; ENSG00000072062; ENSG00000288516; ENSG00000171132; ENSG00000067900	13
bip	Conditioned	Y39983	magma	SET	2	0.148201	0.11086	0.0011853	0.44109	0.984093	0.44109	0.984093	0.432427	0.981375	48935	Y-39983	ENSG00000067900; ENSG00000134318	2
bip	Conditioned	YANGONIN	magma	SET	2	-0.399655	-0.32432	-0.0034675	0.65529	0.984093	0.65529	0.984093	0.665079	0.999944	48935	YANGONIN	ENSG00000169429; ENSG00000106546	2
bip	Conditioned	YC1	magma	SET	2	-0.0835021	-0.069012	-0.00073785	0.53327	0.984093	0.53327	0.984093	0.532648	0.993407	48935	YC-1	ENSG00000152402; ENSG00000100644	2
bip	Conditioned	YIL781	magma	SET	2	-1.3911	-1.1143	-0.011913	0.91789	0.988627	0.91789	0.988627	0.933565	0.999944	48935	YIL781	ENSG00000161905; ENSG00000121853	2
bip	Conditioned	YK4279	magma	SET	2	1.26416	0.60868	0.0065079	0.10309	0.959893	0.10309	0.959893	0.0858807	0.782224	48935	YK-4-279	ENSG00000182944; ENSG00000151702	2
bip	Conditioned	YKP1358	magma	SET	2	1.0177	0.69682	0.0074502	0.15442	0.984093	0.15442	0.984093	0.133926	0.850081	48935	YKP-1358	ENSG00000102468; ENSG00000149295	2
bip	Conditioned	YL5084	magma	SET	2	-0.889401	-0.59613	-0.0063736	0.8131	0.986117	0.8131	0.986117	0.831417	0.999944	48935	YL5084	ENSG00000040531; ENSG00000066032	2
bip	Conditioned	YM218	magma	SET	2	-1.13519	-0.92655	-0.0099064	0.87184	0.986936	0.87184	0.986936	0.889909	0.999944	48935	YM_218	ENSG00000091262; ENSG00000275331; ENSG00000103569	3
bip	Conditioned	YM254890	magma	SET	2	0.785155	0.47907	0.005122	0.21619	0.984093	0.21619	0.984093	0.194918	0.899524	48935	YM-254890	ENSG00000213281; ENSG00000157764	2
bip	Conditioned	YM355179	magma	SET	2	-1.39002	-1.4042	-0.015014	0.91773	0.988627	0.91773	0.988627	0.933414	0.999944	48935	YM-355179	ENSG00000183625; ENSG00000075624	2
bip	Conditioned	YM471	magma	SET	2	-1.13519	-0.92655	-0.0099064	0.87184	0.986936	0.87184	0.986936	0.889909	0.999944	48935	YM_471	ENSG00000091262; ENSG00000275331; ENSG00000103569	3
bip	Conditioned	YM543	magma	SET	2	0.120135	0.073317	0.00078388	0.45219	0.984093	0.45219	0.984093	0.444445	0.982804	48935	YM-543	ENSG00000100191; ENSG00000140675	2
bip	Conditioned	YM58483	magma	SET	2	0.871525	0.6283	0.0067176	0.19174	0.984093	0.19174	0.984093	0.170417	0.879726	48935	YM-58483	ENSG00000138741; ENSG00000072315; ENSG00000130529	3
bip	Conditioned	YM90709	magma	SET	2	-0.485436	-0.3978	-0.0042532	0.68632	0.984093	0.68632	0.984093	0.698376	0.999944	48935	YM-90709	ENSG00000100368; ENSG00000091181	2
bip	Conditioned	YM976	magma	SET	2	2.40625	1.3231	0.014146	0.0080659	0.439538	0.0080659	0.439538	0.00667477	0.441392	48935	YM976	ENSG00000123500; ENSG00000065989	2
bip	Conditioned	YNT185	magma	SET	2	0.894991	0.67093	0.0071733	0.1854	0.984093	0.1854	0.984093	0.164175	0.876351	48935	YNT-185	ENSG00000166313; ENSG00000034053; ENSG00000276495	3
bip	Conditioned	YOHIMBINE	magma	SET	21	1.83666	0.4183	0.014484	0.033141	0.737025	0.033141	0.737025	0.0259717	0.599906	48935	YOHIMBINE	ENSG00000150594; ENSG00000274286; ENSG00000184160; ENSG00000149295; ENSG00000151577; ENSG00000178394; ENSG00000135312; ENSG00000179546; ENSG00000168830; ENSG00000179097; ENSG00000102468; ENSG00000135914; ENSG00000147246; ENSG00000157219; ENSG00000148680; ENSG00000151704; ENSG00000177807; ENSG00000187486; ENSG00000184185; ENSG00000182324; ENSG00000157551; ENSG00000121361; ENSG00000055118	23
bip	Conditioned	YRFRP3	magma	SET	2	-0.583865	-0.45942	-0.004912	0.72034	0.984093	0.72034	0.984093	0.73463	0.999944	48935	Y-RFRP-3	ENSG00000148734; ENSG00000135046	2
bip	Conditioned	YTTRIUMY90CLIVATUZUMABTETRAXETAN	magma	SET	2	0.656252	0.38585	0.0041254	0.25583	0.984093	0.25583	0.984093	0.235332	0.918997	48935	YTTRIUM_Y_90_CLIVATUZUMAB_TETRAXETAN	ENSG00000215182; ENSG00000291363; ENSG00000185499	3
bip	Conditioned	YUANHUADINE	magma	SET	3	0.0738472	0.037891	0.00049615	0.47057	0.984093	0.47057	0.984093	0.464412	0.985185	48935	YUANHUADINE	ENSG00000105976; ENSG00000102882; ENSG00000198793	3
bip	Conditioned	YZ9	magma	SET	2	0.389258	0.31895	0.0034101	0.34854	0.984093	0.34854	0.984093	0.332744	0.958119	48935	YZ9	ENSG00000240972; ENSG00000276701; ENSG00000170525	3
bip	Conditioned	Z160	magma	SET	4	0.0327168	0.018432	0.00027867	0.48695	0.984093	0.48695	0.984093	0.482256	0.986693	48935	Z160	ENSG00000148408; ENSG00000153956; ENSG00000118432; ENSG00000112038	4
bip	Conditioned	Z944	magma	SET	2	1.15072	0.73065	0.0078119	0.12493	0.977996	0.12493	0.977996	0.105987	0.811303	48935	Z944	ENSG00000196557; ENSG00000033627; ENSG00000071553	3
bip	Conditioned	ZABEDOSERTIB	magma	SET	2	0.503743	0.52349	0.005597	0.30723	0.984093	0.30723	0.984093	0.288856	0.942523	48935	ZABEDOSERTIB	ENSG00000135333; ENSG00000198001	2
bip	Conditioned	ZACOPRIDE	magma	SET	5	0.15768	0.081861	0.0013837	0.43736	0.984093	0.43736	0.984093	0.428402	0.981076	48935	ZACOPRIDE	ENSG00000171428; ENSG00000166736; ENSG00000149305; ENSG00000164270; ENSG00000157219	5
bip	Conditioned	ZAFIRLUKAST	magma	SET	3	-1.90966	-1.1148	-0.014597	0.9719	0.993917	0.9719	0.993917	0.980238	0.999944	48935	ZAFIRLUKAST	ENSG00000173198; ENSG00000290871; ENSG00000135409; ENSG00000116748; ENSG00000152207	5
bip	Conditioned	ZAKINHIBITOR6P	magma	SET	5	0.658213	0.33923	0.0057342	0.25521	0.984093	0.25521	0.984093	0.234699	0.918943	48935	ZAK_INHIBITOR_6P	ENSG00000111450; ENSG00000182372; ENSG00000278220; ENSG00000096060; ENSG00000104312; ENSG00000120915	6
bip	Conditioned	ZALCITABINE	magma	SET	4	1.21683	0.43576	0.0065885	0.11184	0.968717	0.11184	0.968717	0.0938602	0.790075	48935	ZALCITABINE	ENSG00000170606; ENSG00000107447; ENSG00000147437; ENSG00000166548	4
bip	Conditioned	ZALEPLON	magma	SET	4	-0.0192106	-0.010869	-0.00016433	0.50766	0.984093	0.50766	0.984093	0.504849	0.990158	48935	ZALEPLON	ENSG00000100300; ENSG00000022355; ENSG00000163288; ENSG00000113327	4
bip	Conditioned	ZALIFRELIMAB	magma	SET	2	0.530919	0.42877	0.0045843	0.29774	0.984093	0.29774	0.984093	0.278913	0.938729	48935	ZALIFRELIMAB	ENSG00000120217; ENSG00000163599	2
bip	Conditioned	ZALOSPIRONE	magma	SET	2	1.30692	1.3869	0.014828	0.09563	0.945767	0.09563	0.945767	0.0791451	0.767611	48935	ZALOSPIRONE	ENSG00000178394; ENSG00000121410	2
bip	Conditioned	ZALUNFIBAN	magma	SET	2	1.24313	0.68989	0.0073761	0.10692	0.965182	0.10692	0.965182	0.0893619	0.786131	48935	ZALUNFIBAN	ENSG00000005961; ENSG00000259207	2
bip	Conditioned	ZAMIFENACIN	magma	SET	2	-1.49134	-1.228	-0.013129	0.93206	0.989733	0.93206	0.989733	0.946412	0.999944	48935	ZAMIFENACIN	ENSG00000133019; ENSG00000181072	2
bip	Conditioned	ZANDATRIGINE	magma	SET	2	-0.113764	-0.11074	-0.001184	0.54529	0.984093	0.54529	0.984093	0.545745	0.993407	48935	ZANDATRIGINE	ENSG00000196876; ENSG00000125124	2
bip	Conditioned	ZANDELISIB	magma	SET	2	-1.30103	-0.85631	-0.0091554	0.90337	0.98823	0.90337	0.98823	0.920039	0.999944	48935	ZANDELISIB	ENSG00000171608; ENSG00000105379	2
bip	Conditioned	ZANUBRUTINIB	magma	SET	2	0.895348	0.49887	0.0053337	0.18531	0.984093	0.18531	0.984093	0.164077	0.876351	48935	ZANUBRUTINIB	ENSG00000010671; ENSG00000172936; ENSG00000125266	3
bip	Conditioned	ZANZALINTINIB	magma	SET	3	0.73881	0.42486	0.0055632	0.23002	0.984093	0.23002	0.984093	0.20893	0.906139	48935	ZANZALINTINIB	ENSG00000167601; ENSG00000134769; ENSG00000069696; ENSG00000276825	4
bip	Conditioned	ZAPRINAST	magma	SET	8	1.14592	0.41542	0.0088815	0.12592	0.978778	0.12592	0.978778	0.106909	0.813856	48935	ZAPRINAST	ENSG00000036672; ENSG00000178623; ENSG00000137845; ENSG00000124610; ENSG00000160191; ENSG00000115252; ENSG00000113448; ENSG00000138735	8
bip	Conditioned	ZATEBRADINE	magma	SET	8	0.272814	0.083803	0.0017917	0.3925	0.984093	0.3925	0.984093	0.37993	0.970046	48935	ZATEBRADINE	ENSG00000213465; ENSG00000138175; ENSG00000165462; ENSG00000120805; ENSG00000164588; ENSG00000099822; ENSG00000143630; ENSG00000263324; ENSG00000138622	9
bip	Conditioned	ZAVEGEPANT	magma	SET	2	-1.34755	-0.80558	-0.008613	0.91109	0.98823	0.91109	0.98823	0.927261	0.999944	48935	ZAVEGEPANT	ENSG00000132329; ENSG00000064989	2
bip	Conditioned	ZD7288	magma	SET	8	0.272814	0.083803	0.0017917	0.3925	0.984093	0.3925	0.984093	0.37993	0.970046	48935	ZD7288	ENSG00000251562; ENSG00000213465; ENSG00000138175; ENSG00000120805; ENSG00000165462; ENSG00000164588; ENSG00000099822; ENSG00000143630; ENSG00000263324; ENSG00000138622	10
bip	Conditioned	ZEARALANONE	magma	SET	2	-0.642334	-0.33966	-0.0036315	0.73966	0.984093	0.73966	0.984093	0.755059	0.999944	48935	ZEARALANONE	ENSG00000096384; ENSG00000080824	2
bip	Conditioned	ZEBULARINE	magma	SET	2	-1.86437	-1.1096	-0.011863	0.96885	0.993057	0.96885	0.993057	0.977803	0.999944	48935	ZEBULARINE	ENSG00000130816; ENSG00000158825	2
bip	Conditioned	ZELATRIAZINTAK041	magma	SET	2	1.01525	0.70386	0.0075255	0.155	0.984093	0.155	0.984093	0.134479	0.850249	48935	ZELATRIAZIN_(TAK-041)	ENSG00000172955; ENSG00000180269	2
bip	Conditioned	ZENIDOLOL	magma	SET	4	-1.18885	-0.51848	-0.0078391	0.88274	0.986936	0.88274	0.986936	0.900447	0.999944	48935	ZENIDOLOL	ENSG00000169252; ENSG00000159842; ENSG00000278741; ENSG00000276016; ENSG00000060971; ENSG00000188778	6
bip	Conditioned	ZENOCUTUZUMAB	magma	SET	2	-0.275593	-0.13743	-0.0014694	0.60857	0.984093	0.60857	0.984093	0.614496	0.999944	48935	ZENOCUTUZUMAB	ENSG00000141736; ENSG00000065361	2
bip	Conditioned	ZIBOTENTAN	magma	SET	2	-0.0546003	-0.044989	-0.00048101	0.52177	0.984093	0.52177	0.984093	0.520149	0.991636	48935	ZIBOTENTAN	ENSG00000151617; ENSG00000137124	2
bip	Conditioned	ZICONOTIDE	magma	SET	2	1.04106	0.8024	0.008579	0.14893	0.984093	0.14893	0.984093	0.128646	0.842728	48935	ZICONOTIDE	ENSG00000117410; ENSG00000148408	2
bip	Conditioned	ZIDESAMTINIB	magma	SET	2	-0.820738	-0.59524	-0.0063641	0.7941	0.985735	0.7941	0.985735	0.811841	0.999944	48935	ZIDESAMTINIB	ENSG00000047936; ENSG00000135144	2
bip	Conditioned	ZIDOVUDINE	magma	SET	17	-1.02227	-0.28409	-0.0088517	0.84666	0.98656	0.84666	0.98656	0.865208	0.999944	48935	ZIDOVUDINE	ENSG00000136634; ENSG00000125257; ENSG00000197901; ENSG00000127948; ENSG00000156222; ENSG00000149452; ENSG00000243678; ENSG00000277925; ENSG00000168393; ENSG00000114770; ENSG00000137204; ENSG00000130649; ENSG00000197506; ENSG00000239672; ENSG00000167900; ENSG00000168065; ENSG00000169245; ENSG00000132199; ENSG00000164362	19
bip	Conditioned	ZILEUTON	magma	SET	4	-0.900279	-0.52588	-0.0079511	0.81601	0.986254	0.81601	0.986254	0.834377	0.999944	48935	ZILEUTON	ENSG00000262406; ENSG00000012779; ENSG00000275565; ENSG00000100890; ENSG00000258790; ENSG00000118260; ENSG00000087245	7
bip	Conditioned	ZILUCOPLAN	magma	SET	7	0.533263	0.2036	0.0040718	0.29693	0.984093	0.29693	0.984093	0.278064	0.938561	48935	ZILUCOPLAN	ENSG00000106804; ENSG00000080644; ENSG00000169684; ENSG00000147434; ENSG00000138435; ENSG00000170175; ENSG00000283946; ENSG00000108556	8
bip	Conditioned	ZILURGISERTIB	magma	SET	4	0.905282	0.47817	0.0072297	0.18267	0.984093	0.18267	0.984093	0.161455	0.873163	48935	ZILURGISERTIB	ENSG00000079805; ENSG00000119772; ENSG00000130816; ENSG00000088305	4
bip	Conditioned	ZIMBERELIMAB	magma	SET	2	-1.08542	-0.68098	-0.0072808	0.86112	0.986721	0.86112	0.986721	0.879468	0.999944	48935	ZIMBERELIMAB	ENSG00000196743; ENSG00000188389; ENSG00000276977	3
bip	Conditioned	ZIMELDINE	magma	SET	19	2.18499	0.53908	0.017756	0.014453	0.552114	0.014453	0.552114	0.0114921	0.489424	48935	ZIMELDINE	ENSG00000184845; ENSG00000158748; ENSG00000178084; ENSG00000135312; ENSG00000166736; ENSG00000178394; ENSG00000186090; ENSG00000186038; ENSG00000157219; ENSG00000164270; ENSG00000149305; ENSG00000179097; ENSG00000179546; ENSG00000168830; ENSG00000148680; ENSG00000135914; ENSG00000147246; ENSG00000102468; ENSG00000189221; ENSG00000069535; ENSG00000108576; ENSG00000055118	22
bip	Conditioned	ZIMLOVISERTIB	magma	SET	2	0.503743	0.52349	0.005597	0.30723	0.984093	0.30723	0.984093	0.288856	0.942523	48935	ZIMLOVISERTIB	ENSG00000198001; ENSG00000135333	2
bip	Conditioned	ZINCCHLORIDE	magma	SET	3	-0.346718	-0.21553	-0.0028222	0.63559	0.984093	0.63559	0.984093	0.643854	0.999944	48935	ZINC_CHLORIDE	ENSG00000100292; ENSG00000116824; ENSG00000160211; ENSG00000166825	4
bip	Conditioned	ZINCSULFATE	magma	SET	4	0.408936	0.22186	0.0033543	0.3413	0.984093	0.3413	0.984093	0.324972	0.955616	48935	ZINC SULFATE	ENSG00000166825; ENSG00000177000; ENSG00000051382; ENSG00000176697	4
bip	Conditioned	ZIPRASIDONE	magma	SET	30	1.71503	0.32824	0.013581	0.043184	0.788511	0.043184	0.788511	0.0340881	0.633094	48935	ZIPRASIDONE	ENSG00000102452; ENSG00000128829; ENSG00000135373; ENSG00000144619; ENSG00000179242; ENSG00000280641; ENSG00000166603; ENSG00000147246; ENSG00000149295; ENSG00000102468; ENSG00000120907; ENSG00000170214; ENSG00000150594; ENSG00000274286; ENSG00000184160; ENSG00000168539; ENSG00000181072; ENSG00000133019; ENSG00000180720; ENSG00000184984; ENSG00000184845; ENSG00000151577; ENSG00000069696; ENSG00000276825; ENSG00000169676; ENSG00000196639; ENSG00000178394; ENSG00000135312; ENSG00000179546; ENSG00000168830; ENSG00000166736; ENSG00000158748; ENSG00000148680; ENSG00000108576	34
bip	Conditioned	ZIRITAXESTAT	magma	SET	2	0.785348	0.41925	0.0044825	0.21613	0.984093	0.21613	0.984093	0.194862	0.899524	48935	ZIRITAXESTAT	ENSG00000105737; ENSG00000136960	2
bip	Conditioned	ZK112993	magma	SET	2	0.227691	0.17621	0.0018839	0.40995	0.984093	0.40995	0.984093	0.398794	0.975333	48935	ZK112993	ENSG00000176697; ENSG00000151623	2
bip	Conditioned	ZK164015	magma	SET	2	-0.0353837	-0.025708	-0.00027486	0.51411	0.984093	0.51411	0.984093	0.511848	0.990622	48935	ZK-164015	ENSG00000091831; ENSG00000140009	2
bip	Conditioned	ZK93423	magma	SET	8	1.72486	0.72665	0.015536	0.042285	0.785688	0.042285	0.785688	0.0333657	0.63299	48935	ZK93423	ENSG00000143437; ENSG00000133794; ENSG00000137486; ENSG00000113327; ENSG00000145864; ENSG00000022355; ENSG00000151834; ENSG00000011677; ENSG00000186297	9
bip	Conditioned	ZK93426	magma	SET	6	2.22495	1.0858	0.020105	0.01305	0.530841	0.01305	0.530841	0.0104246	0.484008	48935	ZK93426	ENSG00000143437; ENSG00000133794; ENSG00000137486; ENSG00000022355; ENSG00000151834; ENSG00000011677; ENSG00000186297	7
bip	Conditioned	ZLN024	magma	SET	3	0.504199	0.28036	0.003671	0.30707	0.984093	0.30707	0.984093	0.288682	0.942523	48935	ZLN024	ENSG00000132356; ENSG00000111725; ENSG00000181929	3
bip	Conditioned	ZM241385	magma	SET	5	-0.8919	-0.36427	-0.0061574	0.81377	0.986117	0.81377	0.986117	0.832101	0.999944	48935	ZM-241385	ENSG00000163485; ENSG00000128271; ENSG00000170425; ENSG00000282608; ENSG00000165029; ENSG00000107331	6
bip	Conditioned	ZM306416	magma	SET	4	-1.45197	-0.84274	-0.012742	0.92674	0.988964	0.92674	0.988964	0.941586	0.999944	48935	ZM-306416	ENSG00000204348; ENSG00000225682; ENSG00000236765; ENSG00000224313; ENSG00000206346; ENSG00000234798; ENSG00000146648; ENSG00000102755; ENSG00000037280; ENSG00000128052	10
bip	Conditioned	ZM336372	magma	SET	5	0.658	0.2875	0.0048597	0.25528	0.984093	0.25528	0.984093	0.234766	0.918943	48935	ZM336372	ENSG00000103876; ENSG00000157764; ENSG00000182866; ENSG00000112062; ENSG00000132155	5
bip	Conditioned	ZM39923	magma	SET	2	-0.0898931	-0.070407	-0.00075277	0.53581	0.984093	0.53581	0.984093	0.535381	0.993407	48935	ZM-39923	ENSG00000162434; ENSG00000105639	2
bip	Conditioned	ZM447439	magma	SET	4	-0.0156956	-0.0067166	-0.00010155	0.50626	0.984093	0.50626	0.984093	0.503328	0.990158	48935	ZM447439	ENSG00000061938; ENSG00000092445; ENSG00000087586; ENSG00000178999	4
bip	Conditioned	ZN2	magma	SET	8	-0.730665	-0.2855	-0.006104	0.7675	0.985092	0.7675	0.985092	0.784309	0.999944	48935	ZN2+	ENSG00000185736; ENSG00000134825; ENSG00000169679; ENSG00000141505; ENSG00000169814; ENSG00000073464; ENSG00000104763; ENSG00000058668; ENSG00000105552	9
bip	Conditioned	ZOFENOPRIL	magma	SET	2	1.1622	0.88363	0.0094475	0.12259	0.975755	0.12259	0.975755	0.10382	0.807144	48935	ZOFENOPRIL	ENSG00000167657; ENSG00000159640	2
bip	Conditioned	ZOLBETUXIMAB	magma	SET	2	-0.43648	-0.36048	-0.0038542	0.66875	0.984093	0.66875	0.984093	0.679579	0.999944	48935	ZOLBETUXIMAB	ENSG00000066405; ENSG00000183454	2
bip	Conditioned	ZOLEDRONICACID	magma	SET	13	-0.264058	-0.064747	-0.0017643	0.60413	0.984093	0.60413	0.984093	0.609726	0.999944	48935	ZOLEDRONIC ACID	ENSG00000160752; ENSG00000152904; ENSG00000029559; ENSG00000143924; ENSG00000122861; ENSG00000118785; ENSG00000106605; ENSG00000138621; ENSG00000138115; ENSG00000164761; ENSG00000141655; ENSG00000108821; ENSG00000087245	13
bip	Conditioned	ZOLIGRATINIB	magma	SET	3	-0.606344	-0.31636	-0.0041425	0.72785	0.984093	0.72785	0.984093	0.742564	0.999944	48935	ZOLIGRATINIB	ENSG00000077782; ENSG00000068078; ENSG00000066468	3
bip	Conditioned	ZOLIMOMABARITOX	magma	SET	72	0.957299	0.10604	0.0067887	0.16922	0.984093	0.16922	0.984093	0.148285	0.863405	48935	ZOLIMOMAB_ARITOX	ENSG00000110448; ENSG00000198242; ENSG00000171858; ENSG00000156482; ENSG00000142937; ENSG00000137818; ENSG00000198034; ENSG00000171863; ENSG00000114391; ENSG00000149273; ENSG00000161016; ENSG00000131469; ENSG00000174748; ENSG00000197958; ENSG00000148303; ENSG00000112306; ENSG00000105372; ENSG00000115268; ENSG00000164587; ENSG00000229117; ENSG00000144713; ENSG00000213741; ENSG00000063177; ENSG00000145592; ENSG00000134419; ENSG00000142676; ENSG00000182774; ENSG00000089157; ENSG00000108298; ENSG00000129824; ENSG00000143947; ENSG00000149806; ENSG00000241343; ENSG00000105193; ENSG00000136942; ENSG00000105640; ENSG00000198918; ENSG00000231500; ENSG00000197728; ENSG00000188846; ENSG00000197756; ENSG00000125691; ENSG00000161970; ENSG00000162244; ENSG00000109475; ENSG00000100316; ENSG00000147403; ENSG00000142541; ENSG00000182899; ENSG00000145425; ENSG00000118181; ENSG00000116251; ENSG00000089009; ENSG00000166441; ENSG00000122406; ENSG00000138326; ENSG00000177954; ENSG00000163682; ENSG00000233927; ENSG00000142534; ENSG00000122026; ENSG00000124614; ENSG00000168028; ENSG00000198755; ENSG00000167526; ENSG00000083845; ENSG00000137154; ENSG00000008988; ENSG00000130255; ENSG00000108107; ENSG00000147604; ENSG00000172809; ENSG00000170889; ENSG00000140988; ENSG00000071082; ENSG00000110700; ENSG00000186468; ENSG00000265681; ENSG00000174444; ENSG00000291931; ENSG00000292158; ENSG00000274646; ENSG00000274005; ENSG00000277079; ENSG00000274950; ENSG00000274626; ENSG00000277359; ENSG00000275323; ENSG00000278081; ENSG00000278270; ENSG00000278229; ENSG00000223367; ENSG00000235650; ENSG00000226225; ENSG00000227794; ENSG00000096150; ENSG00000280831; ENSG00000280858	98
bip	Conditioned	ZOLMITRIPTAN	magma	SET	5	2.27828	1.0887	0.018404	0.011359	0.500406	0.011359	0.500406	0.00915433	0.466633	48935	ZOLMITRIPTAN	ENSG00000135312; ENSG00000179546; ENSG00000179097; ENSG00000178394; ENSG00000168830	5
bip	Conditioned	ZOLPIDEM	magma	SET	3	0.219179	0.14884	0.0019489	0.41326	0.984093	0.41326	0.984093	0.402373	0.97672	48935	ZOLPIDEM	ENSG00000163288; ENSG00000113327; ENSG00000022355	3
bip	Conditioned	ZONAMPANEL	magma	SET	3	0.855025	0.57621	0.007545	0.19627	0.984093	0.19627	0.984093	0.174932	0.88187	48935	ZONAMPANEL	ENSG00000155511; ENSG00000125675; ENSG00000152578; ENSG00000120251	4
bip	Conditioned	ZONISAMIDE	magma	SET	31	1.5053	0.28241	0.011878	0.066128	0.876702	0.066128	0.876702	0.053273	0.701442	48935	ZONISAMIDE	ENSG00000074410; ENSG00000105711; ENSG00000006283; ENSG00000149575; ENSG00000291043; ENSG00000166257; ENSG00000177098; ENSG00000206503; ENSG00000224320; ENSG00000231834; ENSG00000235657; ENSG00000229215; ENSG00000227715; ENSG00000206505; ENSG00000223980; ENSG00000185313; ENSG00000169432; ENSG00000136531; ENSG00000153253; ENSG00000144285; ENSG00000136546; ENSG00000168356; ENSG00000183873; ENSG00000196876; ENSG00000007314; ENSG00000133742; ENSG00000154975; ENSG00000063180; ENSG00000185015; ENSG00000118298; ENSG00000104267; ENSG00000164879; ENSG00000167434; ENSG00000174990; ENSG00000169239; ENSG00000131686; ENSG00000168748; ENSG00000178538; ENSG00000107159; ENSG00000196557; ENSG00000100346; ENSG00000189221; ENSG00000069535	43
bip	Conditioned	ZOPICLONE	magma	SET	9	2.5427	0.99	0.022449	0.0055045	0.368485	0.0055045	0.368485	0.00471976	0.413615	48935	ZOPICLONE	ENSG00000100300; ENSG00000011677; ENSG00000151834; ENSG00000186297; ENSG00000166206; ENSG00000163288; ENSG00000109158; ENSG00000022355; ENSG00000145863; ENSG00000145864	10
bip	Conditioned	ZOSUQUIDAR	magma	SET	3	2.50387	1.131	0.014809	0.0061481	0.391232	0.0061481	0.391232	0.00520982	0.41607	48935	ZOSUQUIDAR	ENSG00000107159; ENSG00000085563; ENSG00000005471	3
bip	Conditioned	ZOTATIFIN	magma	SET	2	-0.476913	-0.28022	-0.0029961	0.68329	0.984093	0.68329	0.984093	0.695142	0.999944	48935	ZOTATIFIN	ENSG00000077782; ENSG00000066468	2
bip	Conditioned	ZOTEPINE	magma	SET	13	2.61558	0.71646	0.019524	0.0044574	0.343501	0.0044574	0.343501	0.00391867	0.393323	48935	ZOTEPINE	ENSG00000274286; ENSG00000149295; ENSG00000151577; ENSG00000069696; ENSG00000276825; ENSG00000196639; ENSG00000178394; ENSG00000135312; ENSG00000179546; ENSG00000168830; ENSG00000102468; ENSG00000147246; ENSG00000158748; ENSG00000148680; ENSG00000103546; ENSG00000108576	16
bip	Conditioned	ZSTK474	magma	SET	8	-0.903528	-0.30345	-0.0064877	0.81688	0.986312	0.81688	0.986312	0.835252	0.999944	48935	ZSTK474	ENSG00000117461; ENSG00000141506; ENSG00000145675; ENSG00000105647; ENSG00000121879; ENSG00000105851; ENSG00000051382; ENSG00000171608	8
bip	Conditioned	ZUCLOPENTHIXOL	magma	SET	7	0.379068	0.15234	0.0030468	0.35232	0.984093	0.35232	0.984093	0.336754	0.959428	48935	ZUCLOPENTHIXOL	ENSG00000149295; ENSG00000184845; ENSG00000169676; ENSG00000120907; ENSG00000150594; ENSG00000196639; ENSG00000102468	7
bip	Conditioned	ZURANOLONE	magma	SET	13	1.34761	0.45044	0.012274	0.0889	0.929472	0.0889	0.929472	0.0731705	0.75622	48935	ZURANOLONE	ENSG00000268089; ENSG00000163288; ENSG00000109158; ENSG00000011677; ENSG00000187730; ENSG00000022355; ENSG00000166206; ENSG00000151834; ENSG00000163285; ENSG00000145863; ENSG00000094755; ENSG00000102287; ENSG00000145864; ENSG00000113327; ENSG00000186297; ENSG00000182256	16
bip	Conditioned	ZYBT1	magma	SET	3	0.153782	0.10012	0.001311	0.43889	0.984093	0.43889	0.984093	0.430049	0.981151	48935	ZYBT1	ENSG00000169242; ENSG00000135605; ENSG00000125266	3
bip	Conditioned	ZYKLOPHIN	magma	SET	3	1.56202	0.77973	0.01021	0.059153	0.853558	0.059153	0.853558	0.0473512	0.685339	48935	ZYKLOPHIN	ENSG00000175336; ENSG00000120868; ENSG00000164978	3
cad	Conditioned	10R10METHYL36METHYLPYRIDIN3YL9101112TETRAHYDRO8H14DIAZEPINO5645THIENO32FQUINOLIN8ONE	magma	SET	2	2.99787	2.1406	0.022887	0.0013614	0.181526	0.0013614	0.181526	0.00290199	0.364143	48935	(10R)-10-METHYL-3-(6-METHYLPYRIDIN-3-YL)-9,10,11,12-TETRAHYDRO-8H-[1,4]DIAZEPINO[5',6':4,5]THIENO[3,2-F]QUINOLIN-8-ONE	ENSG00000147889; ENSG00000157764	2
cad	Conditioned	111IN90YDOTALAN	magma	SET	2	0.346994	0.29533	0.0031576	0.3643	0.984093	0.3643	0.984093	0.338864	0.959528	48935	[111IN,90Y]DOTA-LAN	ENSG00000167580; ENSG00000117560; ENSG00000146950	3
cad	Conditioned	111IN90YDOTANOC	magma	SET	2	0.346994	0.29533	0.0031576	0.3643	0.984093	0.3643	0.984093	0.338864	0.959528	48935	[111IN,90Y]DOTA-NOC	ENSG00000167580; ENSG00000146950; ENSG00000117560	3
cad	Conditioned	111IN90YDOTAOC	magma	SET	2	0.346994	0.29533	0.0031576	0.3643	0.984093	0.3643	0.984093	0.338864	0.959528	48935	[111IN,90Y]DOTA-OC	ENSG00000117560; ENSG00000146950; ENSG00000167580	3
cad	Conditioned	111IN90YDOTATOC	magma	SET	2	0.346994	0.29533	0.0031576	0.3643	0.984093	0.3643	0.984093	0.338864	0.959528	48935	[111IN,90Y]DOTA-TOC	ENSG00000117560; ENSG00000146950; ENSG00000167580	3
cad	Conditioned	111INDOTABOCATE	magma	SET	2	0.346994	0.29533	0.0031576	0.3643	0.984093	0.3643	0.984093	0.338864	0.959528	48935	[111IN]DOTA-BOC-ATE	ENSG00000167580; ENSG00000117560; ENSG00000146950	3
cad	Conditioned	111INDOTANOC	magma	SET	2	0.346994	0.29533	0.0031576	0.3643	0.984093	0.3643	0.984093	0.338864	0.959528	48935	[111IN]DOTA-NOC	ENSG00000117560; ENSG00000167580; ENSG00000146950	3
cad	Conditioned	111INDOTANOCATE	magma	SET	2	0.346994	0.29533	0.0031576	0.3643	0.984093	0.3643	0.984093	0.338864	0.959528	48935	[111IN]DOTA-NOC-ATE	ENSG00000117560; ENSG00000146950; ENSG00000167580	3
cad	Conditioned	125IALPHABUNGAROTOXIN	magma	SET	2	0.422976	0.35626	0.0038091	0.33616	0.984093	0.33616	0.984093	0.308658	0.948772	48935	[125I]&ALPHA;-BUNGAROTOXIN	ENSG00000117601; ENSG00000128272	2
cad	Conditioned	125IANPHUMAN	magma	SET	2	-0.330632	-0.27946	-0.002988	0.62954	0.984093	0.62954	0.984093	0.636163	0.999944	48935	[125I]ANP_(HUMAN)	ENSG00000064195; ENSG00000105880	2
cad	Conditioned	125IBHMIT1	magma	SET	2	0.408536	0.25183	0.0026926	0.34144	0.984093	0.34144	0.984093	0.314304	0.950236	48935	[125I]BH-MIT1	ENSG00000118137; ENSG00000158874	2
cad	Conditioned	125IC5AHUMAN	magma	SET	2	-0.674873	-0.43231	-0.0046223	0.75012	0.984093	0.75012	0.984093	0.770245	0.999944	48935	[125I]C5A_(HUMAN)	ENSG00000076555; ENSG00000115361	2
cad	Conditioned	125ICCL2HUMAN	magma	SET	2	0.38011	0.25822	0.0027609	0.35193	0.984093	0.35193	0.984093	0.325534	0.956187	48935	[125I]CCL2_(HUMAN)	ENSG00000107796; ENSG00000143632	2
cad	Conditioned	125ICCL5HUMAN	magma	SET	2	-0.219659	-0.15645	-0.0016727	0.58693	0.984093	0.58693	0.984093	0.588032	0.999108	48935	[125I]CCL5_(HUMAN)	ENSG00000143632; ENSG00000075624	2
cad	Conditioned	125ICCL7HUMAN	magma	SET	3	0.0234459	0.013959	0.00018278	0.49065	0.984093	0.49065	0.984093	0.479103	0.986677	48935	[125I]CCL7_(HUMAN)	ENSG00000107796; ENSG00000075624; ENSG00000143632	3
cad	Conditioned	125ICGP23996	magma	SET	4	-0.925849	-0.54726	-0.0082744	0.82273	0.986312	0.82273	0.986312	0.847348	0.999944	48935	[125I]CGP_23996	ENSG00000117560; ENSG00000026103; ENSG00000146950; ENSG00000167580; ENSG00000240583	5
cad	Conditioned	125IDTYRGLYNLE2831CCK2633	magma	SET	2	-0.0147712	-0.012336	-0.00013189	0.50589	0.984093	0.50589	0.984093	0.496266	0.989154	48935	[125I]DTYR-GLY-[(NLE28,31)CCK-26-33	ENSG00000163394; ENSG00000110148	2
cad	Conditioned	125IEPIBATIDINE	magma	SET	3	1.0729	0.75013	0.0098227	0.14167	0.984093	0.14167	0.984093	0.11583	0.824338	48935	[125I]EPIBATIDINE	ENSG00000080644; ENSG00000128272; ENSG00000140836	3
cad	Conditioned	125IET1HUMANMOUSERAT	magma	SET	2	0.334754	0.29618	0.0031668	0.36891	0.984093	0.36891	0.984093	0.343864	0.961075	48935	[125I]ET-1_(HUMAN,_MOUSE,_RAT)	ENSG00000137124; ENSG00000184254	2
cad	Conditioned	125IICYP	magma	SET	2	-0.282788	-0.16609	-0.0017759	0.61133	0.984093	0.61133	0.984093	0.615612	0.999944	48935	[125I]ICYP	ENSG00000175164; ENSG00000281879; ENSG00000159842; ENSG00000278741; ENSG00000276016; ENSG00000060971	6
cad	Conditioned	125ILTTSRIF28	magma	SET	4	-0.925849	-0.54726	-0.0082744	0.82273	0.986312	0.82273	0.986312	0.847348	0.999944	48935	[125I]LTT-SRIF-28	ENSG00000146950; ENSG00000240583; ENSG00000026103; ENSG00000117560; ENSG00000167580	5
cad	Conditioned	125INDPMSH	magma	SET	3	-0.782172	-0.51481	-0.0067412	0.78294	0.985468	0.78294	0.985468	0.805593	0.999944	48935	[125I]NDP-MSH	ENSG00000029534; ENSG00000091879; ENSG00000154188	3
cad	Conditioned	125INEUROMEDINU23RAT	magma	SET	2	-1.99016	-1.7312	-0.018509	0.9767	0.994804	0.9767	0.994804	0.986266	0.999944	48935	[125I]NEUROMEDIN_U-23_(RAT)	ENSG00000171596; ENSG00000132911	2
cad	Conditioned	125INEUROMEDINU25HUMAN	magma	SET	2	-1.99016	-1.7312	-0.018509	0.9767	0.994804	0.9767	0.994804	0.986266	0.999944	48935	[125I]NEUROMEDIN_U-25_(HUMAN)	ENSG00000132911; ENSG00000171596	2
cad	Conditioned	125INEUROMEDINU8PIG	magma	SET	2	-1.99016	-1.7312	-0.018509	0.9767	0.994804	0.9767	0.994804	0.986266	0.999944	48935	[125I]NEUROMEDIN_U-8_(PIG)	ENSG00000132911; ENSG00000171596	2
cad	Conditioned	125INPFF	magma	SET	2	0.595502	0.50548	0.0054045	0.27576	0.984093	0.27576	0.984093	0.245386	0.9237	48935	[125I]NPFF	ENSG00000135046; ENSG00000148734	2
cad	Conditioned	125IOREXINAHUMANMOUSERAT	magma	SET	2	0.886543	0.71544	0.0076495	0.18767	0.984093	0.18767	0.984093	0.158182	0.86946	48935	[125I]OREXIN_A_(HUMAN,_MOUSE,_RAT)	ENSG00000166313; ENSG00000034053; ENSG00000276495	3
cad	Conditioned	125IPACAP27	magma	SET	2	-1.83262	-2.1121	-0.022582	0.96655	0.992667	0.96655	0.992667	0.979105	0.999944	48935	[125I]PACAP-27	ENSG00000078549; ENSG00000095139	2
cad	Conditioned	125IRELAXIN3BINSL5ACHIMERA	magma	SET	2	0.896304	0.50375	0.0053861	0.18505	0.984093	0.18505	0.984093	0.155687	0.868071	48935	[125I]RELAXIN-3-B/INSL5_A_CHIMERA	ENSG00000142515; ENSG00000198931	2
cad	Conditioned	125IRELAXIN3HUMAN	magma	SET	2	0.896304	0.50375	0.0053861	0.18505	0.984093	0.18505	0.984093	0.155687	0.868071	48935	[125I]RELAXIN-3_(HUMAN)	ENSG00000142515; ENSG00000198931	2
cad	Conditioned	125ISD6	magma	SET	2	-1.20864	-1.0685	-0.011424	0.88659	0.986936	0.88659	0.986936	0.910758	0.999944	48935	[125I]SD6	ENSG00000151150; ENSG00000145362	2
cad	Conditioned	125ISHU9119	magma	SET	2	-0.347199	-0.26834	-0.0028691	0.63578	0.984093	0.63578	0.984093	0.643229	0.999944	48935	[125I]SHU9119	ENSG00000091879; ENSG00000154188	2
cad	Conditioned	125ITYR10CST14	magma	SET	4	-0.925849	-0.54726	-0.0082744	0.82273	0.986312	0.82273	0.986312	0.847348	0.999944	48935	[125I]TYR10-CST14	ENSG00000146950; ENSG00000167580; ENSG00000240583; ENSG00000117560; ENSG00000026103	5
cad	Conditioned	125ITYR11SRIF14	magma	SET	2	-1.32468	-1.1563	-0.012363	0.90735	0.98823	0.90735	0.98823	0.929977	0.999944	48935	[125I]TYR11-SRIF-14	ENSG00000240583; ENSG00000167580	2
cad	Conditioned	125ITYR3SMS201995	magma	SET	2	0.346994	0.29533	0.0031576	0.3643	0.984093	0.3643	0.984093	0.338864	0.959528	48935	[125I]TYR3_SMS_201-995	ENSG00000117560; ENSG00000167580	2
cad	Conditioned	125ITYR4BOMBESIN	magma	SET	2	0.674849	0.62134	0.0066434	0.24989	0.984093	0.24989	0.984093	0.219036	0.909027	48935	[125I][TYR4]BOMBESIN	ENSG00000075239; ENSG00000120437	2
cad	Conditioned	125IVIPHUMANMOUSERAT	magma	SET	2	-1.83262	-2.1121	-0.022582	0.96655	0.992667	0.96655	0.992667	0.979105	0.999944	48935	[125I]VIP_(HUMAN,_MOUSE,_RAT)	ENSG00000095139; ENSG00000078549	2
cad	Conditioned	12DIHYDROXYNAPHTHALENE	magma	SET	2	-1.02109	-0.90634	-0.0096905	0.84639	0.98656	0.84639	0.98656	0.871449	0.999944	48935	1,2-DIHYDROXYNAPHTHALENE	ENSG00000196396; ENSG00000081237; ENSG00000262418	3
cad	Conditioned	13DITOLYLGUANIDINE	magma	SET	3	-1.39463	-0.98316	-0.012874	0.91843	0.988627	0.91843	0.988627	0.939849	0.999944	48935	1,3-DITOLYLGUANIDINE	ENSG00000070756; ENSG00000165409; ENSG00000104064	3
cad	Conditioned	1400W	magma	SET	3	1.10478	0.75671	0.0099087	0.13464	0.984093	0.13464	0.984093	0.109571	0.816659	48935	1400W	ENSG00000007171; ENSG00000089250; ENSG00000164867	3
cad	Conditioned	14BENZOQUINONE	magma	SET	3	1.37929	0.71435	0.0093541	0.083912	0.918826	0.083912	0.918826	0.0665283	0.738222	48935	1,4-BENZOQUINONE	ENSG00000100030; ENSG00000085563; ENSG00000175197	3
cad	Conditioned	14BUTANEDIOL	magma	SET	3	0.0261331	0.020157	0.00026395	0.48958	0.984093	0.48958	0.984093	0.477897	0.986637	48935	1,4-BUTANEDIOL	ENSG00000177239; ENSG00000188257; ENSG00000188784	3
cad	Conditioned	14CHISTIDINE	magma	SET	3	-0.876236	-0.3695	-0.0048384	0.80954	0.986117	0.80954	0.986117	0.83363	0.999944	48935	[14C]HISTIDINE	ENSG00000110446; ENSG00000161203; ENSG00000198589	3
cad	Conditioned	14DIMETHOXYANTHRAQUINONE	magma	SET	4	1.00921	0.38562	0.0058306	0.15644	0.984093	0.15644	0.984093	0.12914	0.84298	48935	1,4-DIMETHOXYANTHRAQUINONE	ENSG00000157554; ENSG00000074319; ENSG00000079337; ENSG00000108861	4
cad	Conditioned	15DEOXYDELTA1214PGJ2	magma	SET	2	1.79087	1.501	0.016048	0.03667	0.752881	0.03667	0.752881	0.0300388	0.617141	48935	15-DEOXY-&DELTA;12,14-PGJ2	ENSG00000111701; ENSG00000084674; ENSG00000291544	3
cad	Conditioned	15SHETE	magma	SET	2	0.602566	0.46597	0.0049821	0.2734	0.984093	0.2734	0.984093	0.24296	0.922145	48935	15S-HETE	ENSG00000104899; ENSG00000213906; ENSG00000285203	3
cad	Conditioned	1616DIMETHYLPGE2	magma	SET	3	0.568212	0.35411	0.0046369	0.28495	0.984093	0.28495	0.984093	0.254839	0.926428	48935	16,16-DIMETHYL-PGE2	ENSG00000171522; ENSG00000050628; ENSG00000125384	3
cad	Conditioned	18FFLUOROETHYLFLUMAZENIL	magma	SET	4	1.97211	0.87674	0.013256	0.024306	0.666849	0.024306	0.666849	0.020925	0.570016	48935	[18F]FLUOROETHYLFLUMAZENIL	ENSG00000143437; ENSG00000120500; ENSG00000133794; ENSG00000141480; ENSG00000137486	5
cad	Conditioned	1AZAKENPAULLONE	magma	SET	8	0.378845	0.14828	0.0031704	0.3524	0.984093	0.3524	0.984093	0.326029	0.956203	48935	1-AZAKENPAULLONE	ENSG00000105723; ENSG00000157540; ENSG00000101266; ENSG00000151247; ENSG00000134057; ENSG00000170312; ENSG00000164885; ENSG00000082701	8
cad	Conditioned	1DME	magma	SET	2	0.595502	0.50548	0.0054045	0.27576	0.984093	0.27576	0.984093	0.245386	0.9237	48935	1DME	ENSG00000148734; ENSG00000135046	2
cad	Conditioned	1EBIO	magma	SET	4	-0.14659	-0.080334	-0.0012146	0.55827	0.984093	0.55827	0.984093	0.555546	0.995256	48935	1-EBIO	ENSG00000105642; ENSG00000080709; ENSG00000143603; ENSG00000104783	4
cad	Conditioned	1G244	magma	SET	2	-1.3492	-1.4512	-0.015516	0.91135	0.98823	0.91135	0.98823	0.93357	0.999944	48935	1G244	ENSG00000171051; ENSG00000136877	2
cad	Conditioned	1HEXADECANAL	magma	SET	2	0.134842	0.071644	0.00076602	0.44637	0.984093	0.44637	0.984093	0.429374	0.981151	48935	1-HEXADECANAL	ENSG00000155368; ENSG00000163914	2
cad	Conditioned	1METHYLCYCLOPROPANECARBOXYLICACID	magma	SET	2	-1.61291	-1.2932	-0.013827	0.94661	0.990831	0.94661	0.990831	0.963702	0.999944	48935	1-METHYLCYCLOPROPANECARBOXYLIC_ACID	ENSG00000149925; ENSG00000185897	2
cad	Conditioned	1PHENYLBIGUANIDE	magma	SET	2	0.0200902	0.017637	0.00018857	0.49199	0.984093	0.49199	0.984093	0.480628	0.986693	48935	1-PHENYLBIGUANIDE	ENSG00000166736; ENSG00000149305	2
cad	Conditioned	1S3RACPD	magma	SET	4	-0.288927	-0.15416	-0.0023308	0.61368	0.984093	0.61368	0.984093	0.618289	0.999944	48935	(1S,3R)-ACPD	ENSG00000179603; ENSG00000151729; ENSG00000166825; ENSG00000113262	4
cad	Conditioned	2125IMELATONIN	magma	SET	2	-1.20864	-1.0685	-0.011424	0.88659	0.986936	0.88659	0.986936	0.910758	0.999944	48935	2-[125I]MELATONIN	ENSG00000145362; ENSG00000151150	2
cad	Conditioned	2344TETRAMETHOXYBIPHENYL	magma	SET	2	-0.487104	-0.47613	-0.0050908	0.68691	0.984093	0.68691	0.984093	0.700582	0.999944	48935	2,3,4,4'-TETRAMETHOXYBIPHENYL	ENSG00000128394; ENSG00000239713	2
cad	Conditioned	24DIHYDROXYBENZOPHENONE	magma	SET	3	1.30339	0.50805	0.0066527	0.096226	0.946158	0.096226	0.946158	0.0766522	0.764851	48935	2,4-DIHYDROXYBENZOPHENONE	ENSG00000091428; ENSG00000074319; ENSG00000079337	3
cad	Conditioned	24DINITROPHENOL	magma	SET	3	0.595366	0.33818	0.0044283	0.27581	0.984093	0.27581	0.984093	0.245432	0.9237	48935	2,4-DINITROPHENOL	ENSG00000178623; ENSG00000143365; ENSG00000142192	3
cad	Conditioned	25HYDROXYCHOLESTEROL	magma	SET	2	2.01422	2.2376	0.023924	0.021999	0.647692	0.021999	0.647692	0.0192351	0.558667	48935	25-HYDROXYCHOLESTEROL	ENSG00000130402; ENSG00000282844; ENSG00000141458	3
cad	Conditioned	263CHLOROPHENYLAMINO9ISOPROPYL9HPURIN2YLAMINOETHANOL	magma	SET	2	0.224966	0.18359	0.0019629	0.41101	0.984093	0.41101	0.984093	0.390018	0.973308	48935	2-({6-[(3-CHLOROPHENYL)AMINO]-9-ISOPROPYL-9H-PURIN-2-YL}AMINO)ETHANOL	ENSG00000135625; ENSG00000112759	2
cad	Conditioned	264W94	magma	SET	2	-0.329761	-0.28311	-0.003027	0.62921	0.984093	0.62921	0.984093	0.635789	0.999944	48935	264W94	ENSG00000125255; ENSG00000026508	2
cad	Conditioned	27HYDROXYCHOLESTEROL	magma	SET	2	1.7801	1.3878	0.014838	0.037543	0.756213	0.037543	0.756213	0.0306732	0.618483	48935	27-HYDROXYCHOLESTEROL	ENSG00000069399; ENSG00000130402; ENSG00000282844	3
cad	Conditioned	2AMINOBENZENESULFONAMIDE	magma	SET	5	0.532293	0.24585	0.0041558	0.29727	0.984093	0.29727	0.984093	0.267662	0.933477	48935	2-AMINOBENZENESULFONAMIDE	ENSG00000074410; ENSG00000118298; ENSG00000104267; ENSG00000131686; ENSG00000107159	5
cad	Conditioned	2APB	magma	SET	14	-0.732538	-0.22171	-0.0062696	0.76807	0.985092	0.76807	0.985092	0.789688	0.999944	48935	2-APB	ENSG00000152234; ENSG00000074370; ENSG00000174437; ENSG00000137731; ENSG00000165125; ENSG00000276971; ENSG00000067842; ENSG00000144935; ENSG00000138741; ENSG00000133107; ENSG00000072315; ENSG00000137672; ENSG00000069018; ENSG00000142185; ENSG00000083067; ENSG00000119121; ENSG00000196689	17
cad	Conditioned	2ARACHIDONOYLGLYCEROL	magma	SET	3	-0.791984	-0.50607	-0.0066267	0.78581	0.985468	0.78581	0.985468	0.808637	0.999944	48935	2-ARACHIDONOYLGLYCEROL	ENSG00000188822; ENSG00000138031; ENSG00000118432	3
cad	Conditioned	2ARACHIDONYLGLYCERYLETHER	magma	SET	2	-0.0212589	-0.018356	-0.00019627	0.50848	0.984093	0.50848	0.984093	0.499212	0.989339	48935	2-ARACHIDONYL_GLYCERYL_ETHER	ENSG00000118432; ENSG00000138031	2
cad	Conditioned	2BFI	magma	SET	2	1.27112	0.99569	0.010646	0.10185	0.958671	0.10185	0.958671	0.0813271	0.772316	48935	2-BFI	ENSG00000150594; ENSG00000274286; ENSG00000184160; ENSG00000189221; ENSG00000069535	5
cad	Conditioned	2CHLOROADENOSINE5TRIPHOSPHATE	magma	SET	3	0.611636	0.38749	0.005074	0.27039	0.984093	0.27039	0.984093	0.239869	0.92083	48935	2-CHLOROADENOSINE-5-TRIPHOSPHATE	ENSG00000145335; ENSG00000127445; ENSG00000163697	3
cad	Conditioned	2CHLORON6CYCLOPENTYLADENOSINE	magma	SET	3	0.684674	0.34068	0.0044611	0.24678	0.984093	0.24678	0.984093	0.215895	0.908562	48935	2-CHLORO-N6-CYCLOPENTYLADENOSINE	ENSG00000163485; ENSG00000128271; ENSG00000170425; ENSG00000282608	4
cad	Conditioned	2CMDO	magma	SET	2	0.307223	0.20791	0.002223	0.37934	0.984093	0.37934	0.984093	0.355172	0.965082	48935	2-CMDO	ENSG00000149295; ENSG00000069696; ENSG00000276825	3
cad	Conditioned	2DEOXYGLUCOSE	magma	SET	4	-1.51087	-0.82738	-0.01251	0.93458	0.990295	0.93458	0.990295	0.953812	0.999944	48935	2-DEOXYGLUCOSE	ENSG00000117394; ENSG00000163581; ENSG00000059804; ENSG00000181856; ENSG00000288174	5
cad	Conditioned	2HEXYNYLNECA	magma	SET	2	-1.24098	-0.7223	-0.0077228	0.89268	0.987628	0.89268	0.987628	0.916467	0.999944	48935	2-HEXYNYL-NECA	ENSG00000183044; ENSG00000107331	2
cad	Conditioned	2IMINOBIOTIN	magma	SET	2	-0.36053	-0.31639	-0.0033828	0.64077	0.984093	0.64077	0.984093	0.648854	0.999944	48935	2-IMINOBIOTIN	ENSG00000089250; ENSG00000007171	2
cad	Conditioned	2MD	magma	SET	2	1.96793	1.2974	0.013872	0.024546	0.66931	0.024546	0.66931	0.0211054	0.570016	48935	2MD	ENSG00000110987; ENSG00000111424	2
cad	Conditioned	2MESADP	magma	SET	2	1.53788	0.97546	0.01043	0.062049	0.861606	0.062049	0.861606	0.0491748	0.691322	48935	2MESADP	ENSG00000163697; ENSG00000110330	2
cad	Conditioned	2MESATP	magma	SET	4	1.68058	0.86456	0.013072	0.046431	0.806281	0.046431	0.806281	0.0372907	0.648196	48935	2MESATP	ENSG00000164062; ENSG00000110330; ENSG00000160224; ENSG00000163697	4
cad	Conditioned	2METHOXYESTRADIOL	magma	SET	9	-0.897289	-0.28663	-0.0064998	0.81521	0.986186	0.81521	0.986186	0.839552	0.999944	48935	2-METHOXYESTRADIOL	ENSG00000006534; ENSG00000118523; ENSG00000107643; ENSG00000115966; ENSG00000093010; ENSG00000137869; ENSG00000140465; ENSG00000138061; ENSG00000100644; ENSG00000196230; ENSG00000235067; ENSG00000232575; ENSG00000227739; ENSG00000224156; ENSG00000229684; ENSG00000183311; ENSG00000232421	17
cad	Conditioned	2METHYL5HYDROXYTRYPTAMINE	magma	SET	7	0.119938	0.052816	0.0010563	0.45227	0.984093	0.45227	0.984093	0.435987	0.981706	48935	2-METHYL-5-HYDROXYTRYPTAMINE	ENSG00000135312; ENSG00000179546; ENSG00000168830; ENSG00000179097; ENSG00000166736; ENSG00000149305; ENSG00000158748	7
cad	Conditioned	2O3ODESULFATEDHEPARIN	magma	SET	3	-0.319843	-0.23535	-0.0030819	0.62546	0.984093	0.62546	0.984093	0.631576	0.999944	48935	2-O,_3-O_DESULFATED_HEPARIN	ENSG00000117601; ENSG00000173083; ENSG00000126218	3
cad	Conditioned	2OLEOYLLPA	magma	SET	4	-0.263867	-0.16179	-0.0024463	0.60406	0.984093	0.60406	0.984093	0.607415	0.999944	48935	2-OLEOYL-LPA	ENSG00000136717; ENSG00000078053; ENSG00000133805; ENSG00000137845	4
cad	Conditioned	2PHENYLMELATONIN	magma	SET	2	-0.110378	-0.09806	-0.0010485	0.54394	0.984093	0.54394	0.984093	0.539271	0.993407	48935	2-PHENYLMELATONIN	ENSG00000168412; ENSG00000134640	2
cad	Conditioned	2PYRIDYLETHYLAMINE	magma	SET	2	1.24704	0.95193	0.010178	0.1062	0.965032	0.1062	0.965032	0.0849631	0.780853	48935	2-PYRIDYLETHYLAMINE	ENSG00000123505; ENSG00000196639	2
cad	Conditioned	2R291METHYLETHYL64PYRIDIN2YLBENZYLAMINO9HPURIN2YLAMINOBUTAN1OL	magma	SET	2	-0.105362	-0.087739	-0.0009381	0.54196	0.984093	0.54196	0.984093	0.536994	0.993407	48935	(2R)-2-({9-(1-METHYLETHYL)-6-[(4-PYRIDIN-2-YLBENZYL)AMINO]-9H-PURIN-2-YL}AMINO)BUTAN-1-OL	ENSG00000151247; ENSG00000135625	2
cad	Conditioned	2R3RAPDC	magma	SET	2	0.503094	0.34232	0.00366	0.30745	0.984093	0.30745	0.984093	0.278376	0.938729	48935	(2R,3R)-APDC	ENSG00000151729; ENSG00000166825	2
cad	Conditioned	2S11HINDOL3YL353METHYL1HINDAZOL5YLPYRIDIN3YLOXYPROPAN2AMINE	magma	SET	3	0.259103	0.13478	0.0017649	0.39778	0.984093	0.39778	0.984093	0.375427	0.969965	48935	(2S)-1-(1H-INDOL-3-YL)-3-{[5-(3-METHYL-1H-INDAZOL-5-YL)PYRIDIN-3-YL]OXY}PROPAN-2-AMINE	ENSG00000108799; ENSG00000164733; ENSG00000285132; ENSG00000228476; ENSG00000176102; ENSG00000173486	6
cad	Conditioned	2S4SKETOCONAZOLE	magma	SET	4	0.415555	0.1869	0.0028259	0.33887	0.984093	0.33887	0.984093	0.311547	0.949293	48935	(2S,4S)-KETOCONAZOLE	ENSG00000163751; ENSG00000158516; ENSG00000167910; ENSG00000108582	4
cad	Conditioned	2TERTBUTYL9FLUORO16DIHYDROBENZOHIMIDAZO45FISOQUINOLIN7ONE	magma	SET	4	-1.3211	-0.76966	-0.011637	0.90676	0.98823	0.90676	0.98823	0.929435	0.999944	48935	2-TERT-BUTYL-9-FLUORO-1,6-DIHYDROBENZO[H]IMIDAZO[4,5-F]ISOQUINOLIN-7-ONE	ENSG00000162434; ENSG00000119535; ENSG00000105397; ENSG00000205755; ENSG00000292363; ENSG00000182580	6
cad	Conditioned	332CARBOXYETHYL4METHYLPYRROL2YLMETHYLENE2INDOLINONE	magma	SET	4	-0.306772	-0.18379	-0.0027789	0.62049	0.984093	0.62049	0.984093	0.625959	0.999944	48935	3-[(3-(2-CARBOXYETHYL)-4-METHYLPYRROL-2-YL)METHYLENE]-2-INDOLINONE	ENSG00000167244; ENSG00000068078; ENSG00000092964; ENSG00000130226	4
cad	Conditioned	33PRELAXINHUMAN	magma	SET	2	-1.17061	-1.3194	-0.014107	0.87912	0.986936	0.87912	0.986936	0.903642	0.999944	48935	[33P]RELAXIN_(HUMAN)	ENSG00000157500; ENSG00000142192	2
cad	Conditioned	34METHYLENEDIOXYBETANITROSTYRENE	magma	SET	2	-1.26988	-1.1113	-0.011882	0.89793	0.988153	0.89793	0.988153	0.921313	0.999944	48935	3,4-METHYLENEDIOXY-BETA-NITROSTYRENE	ENSG00000197122; ENSG00000291971; ENSG00000165025	3
cad	Conditioned	35STBPS	magma	SET	4	1.97211	0.87674	0.013256	0.024306	0.666849	0.024306	0.666849	0.020925	0.570016	48935	[35S]TBPS	ENSG00000133794; ENSG00000137486; ENSG00000141480; ENSG00000143437; ENSG00000120500	5
cad	Conditioned	3ALPHABIS4FLUOROPHENYLMETHOXYTROPANE	magma	SET	4	0.549332	0.27666	0.004183	0.29139	0.984093	0.29139	0.984093	0.261528	0.930415	48935	3-ALPHA-BIS-(4-FLUOROPHENYL)-METHOXYTROPANE	ENSG00000168539; ENSG00000103546; ENSG00000142319; ENSG00000276996; ENSG00000108576	5
cad	Conditioned	3CARBOXY4HYDROXYPHENYLGLYCINER	magma	SET	4	1.08277	0.50194	0.0075893	0.13946	0.984093	0.13946	0.984093	0.113853	0.821584	48935	3-CARBOXY-4-HYDROXYPHENYLGLYCINE-(R)	ENSG00000176884; ENSG00000183454; ENSG00000273079; ENSG00000161509	4
cad	Conditioned	3CARBOXY4HYDROXYPHENYLGLYCINES	magma	SET	2	-0.223914	-0.18989	-0.0020303	0.58859	0.984093	0.58859	0.984093	0.589886	0.999108	48935	3-CARBOXY-4-HYDROXYPHENYLGLYCINE-(S)	ENSG00000152822; ENSG00000168959	2
cad	Conditioned	3DEAZAADENOSINE	magma	SET	2	0.171972	0.17732	0.0018959	0.43173	0.984093	0.43173	0.984093	0.413021	0.978881	48935	3-DEAZAADENOSINE	ENSG00000183813; ENSG00000101444	2
cad	Conditioned	3H2DEOXYGLUCOSE	magma	SET	3	-0.00470821	-0.003357	-4.3959e-05	0.50188	0.984093	0.50188	0.984093	0.49173	0.988028	48935	[3H]2-DEOXYGLUCOSE	ENSG00000163581; ENSG00000160200; ENSG00000059804	3
cad	Conditioned	3H5CT	magma	SET	2	1.19652	1.047	0.011194	0.11576	0.971884	0.11576	0.971884	0.0931452	0.789335	48935	[3H]5-CT	ENSG00000196136; ENSG00000291190; ENSG00000156006	3
cad	Conditioned	3HALMOREXANT	magma	SET	2	0.886543	0.71544	0.0076495	0.18767	0.984093	0.18767	0.984093	0.158182	0.86946	48935	[3H]-ALMOREXANT	ENSG00000166313; ENSG00000034053; ENSG00000276495	3
cad	Conditioned	3HALPHABUNGAROTOXIN	magma	SET	2	0.422976	0.35626	0.0038091	0.33616	0.984093	0.33616	0.984093	0.308658	0.948772	48935	[3H]&ALPHA;-BUNGAROTOXIN	ENSG00000117601; ENSG00000128272	2
cad	Conditioned	3HAMPA	magma	SET	2	-0.308226	-0.27053	-0.0028925	0.62104	0.984093	0.62104	0.984093	0.626588	0.999944	48935	[3H]AMPA	ENSG00000125675; ENSG00000223922; ENSG00000198363; ENSG00000130707	4
cad	Conditioned	3HAVPHUMANMOUSERAT	magma	SET	2	-1.71949	-1.5179	-0.016229	0.95722	0.991959	0.95722	0.991959	0.972062	0.999944	48935	[3H]AVP_(HUMAN,_MOUSE,_RAT)	ENSG00000091262; ENSG00000275331; ENSG00000078061; ENSG00000103569	4
cad	Conditioned	3HBSP	magma	SET	5	-1.92188	-0.96075	-0.016241	0.97268	0.994143	0.97268	0.994143	0.983477	0.999944	48935	[3H]BSP	ENSG00000137491; ENSG00000084453; ENSG00000139155; ENSG00000243955; ENSG00000111700	5
cad	Conditioned	3HCGP39653	magma	SET	2	1.15605	0.66015	0.0070583	0.12384	0.977358	0.12384	0.977358	0.100137	0.800661	48935	[3H]CGP39653	ENSG00000215325; ENSG00000257316; ENSG00000161509; ENSG00000183454	4
cad	Conditioned	3HCGP61594	magma	SET	2	1.15605	0.66015	0.0070583	0.12384	0.977358	0.12384	0.977358	0.100137	0.800661	48935	[3H]CGP61594	ENSG00000215325; ENSG00000161509; ENSG00000257316; ENSG00000183454	4
cad	Conditioned	3HCGS19755	magma	SET	2	1.15605	0.66015	0.0070583	0.12384	0.977358	0.12384	0.977358	0.100137	0.800661	48935	[3H]CGS19755	ENSG00000161509; ENSG00000215325; ENSG00000183454; ENSG00000257316	4
cad	Conditioned	3HCGS8216	magma	SET	4	1.97211	0.87674	0.013256	0.024306	0.666849	0.024306	0.666849	0.020925	0.570016	48935	[3H]CGS8216	ENSG00000141480; ENSG00000143437; ENSG00000137486; ENSG00000120500; ENSG00000133794	5
cad	Conditioned	3HCNQX	magma	SET	2	-0.308226	-0.27053	-0.0028925	0.62104	0.984093	0.62104	0.984093	0.626588	0.999944	48935	[3H]CNQX	ENSG00000198363; ENSG00000130707; ENSG00000125675; ENSG00000223922	4
cad	Conditioned	3HCPP	magma	SET	2	1.15605	0.66015	0.0070583	0.12384	0.977358	0.12384	0.977358	0.100137	0.800661	48935	[3H]CPP	ENSG00000183454; ENSG00000257316; ENSG00000215325; ENSG00000161509	4
cad	Conditioned	3HCYTISINE	magma	SET	2	0.687384	0.68979	0.0073752	0.24593	0.984093	0.24593	0.984093	0.215036	0.907958	48935	[3H]CYTISINE	ENSG00000080644; ENSG00000140836	2
cad	Conditioned	3HDASPARTICACID	magma	SET	5	1.54442	0.85255	0.014412	0.061253	0.860118	0.061253	0.860118	0.0485601	0.691322	48935	[3H]D-ASPARTIC_ACID	ENSG00000114423; ENSG00000106688; ENSG00000102924; ENSG00000162383; ENSG00000149257; ENSG00000215325; ENSG00000257316	7
cad	Conditioned	3HDIPRENORPHINE	magma	SET	2	-1.29253	-1.3357	-0.014281	0.90191	0.98823	0.90191	0.98823	0.924998	0.999944	48935	[3H]DIPRENORPHINE	ENSG00000164978; ENSG00000120868	2
cad	Conditioned	3HDIZOCILPINE	magma	SET	2	1.15605	0.66015	0.0070583	0.12384	0.977358	0.12384	0.977358	0.100137	0.800661	48935	[3H]DIZOCILPINE	ENSG00000215325; ENSG00000161509; ENSG00000183454; ENSG00000257316	4
cad	Conditioned	3HDPCPX	magma	SET	2	-1.24098	-0.7223	-0.0077228	0.89268	0.987628	0.89268	0.987628	0.916467	0.999944	48935	[3H]DPCPX	ENSG00000183044; ENSG00000107331	2
cad	Conditioned	3HDPDPE	magma	SET	2	0.075478	0.074733	0.00079904	0.46992	0.984093	0.46992	0.984093	0.455788	0.984902	48935	[3H]DPDPE	ENSG00000120868; ENSG00000084453	2
cad	Conditioned	3HESTRADIOL17BETAGLUCURONIDE	magma	SET	2	0.242702	0.28918	0.0030919	0.40412	0.984093	0.40412	0.984093	0.382407	0.970727	48935	[3H]ESTRADIOL-17&BETA;-GLUCURONIDE	ENSG00000111700; ENSG00000134538	2
cad	Conditioned	3HGABAZINE	magma	SET	3	1.97806	0.94235	0.01234	0.02397	0.665327	0.02397	0.665327	0.0206773	0.567493	48935	[3H]GABAZINE	ENSG00000133794; ENSG00000120500; ENSG00000137486; ENSG00000141480	4
cad	Conditioned	3HGLYSAR	magma	SET	2	-0.611034	-0.44567	-0.0047651	0.72941	0.984093	0.72941	0.984093	0.747642	0.999944	48935	[3H]GLYSAR	ENSG00000088386; ENSG00000163406; ENSG00000248333	3
cad	Conditioned	3HL689560	magma	SET	2	1.15605	0.66015	0.0070583	0.12384	0.977358	0.12384	0.977358	0.100137	0.800661	48935	[3H]L689560	ENSG00000183454; ENSG00000161509; ENSG00000257316; ENSG00000215325	4
cad	Conditioned	3HLTB4	magma	SET	2	1.53883	1.0065	0.010761	0.061934	0.861606	0.061934	0.861606	0.0490855	0.691322	48935	[3H]LTB4	ENSG00000104899; ENSG00000159461	2
cad	Conditioned	3HLY334370	magma	SET	2	0.958752	1.0785	0.011531	0.16884	0.984093	0.16884	0.984093	0.140528	0.856274	48935	[3H]LY334370	ENSG00000179097; ENSG00000121410	2
cad	Conditioned	3HLY341495	magma	SET	3	-0.0758683	-0.044738	-0.00058582	0.53024	0.984093	0.53024	0.984093	0.523718	0.991661	48935	[3H]LY341495	ENSG00000166825; ENSG00000113262; ENSG00000151729	3
cad	Conditioned	3HMDL105519	magma	SET	3	0.826933	0.4296	0.0056254	0.20414	0.984093	0.20414	0.984093	0.173978	0.881599	48935	[3H]MDL105519	ENSG00000273079; ENSG00000257316; ENSG00000161509; ENSG00000183454	4
cad	Conditioned	3HMK912	magma	SET	2	0.396623	0.32629	0.0034887	0.34582	0.984093	0.34582	0.984093	0.318988	0.953008	48935	[3H]MK-912	ENSG00000002726; ENSG00000143322	2
cad	Conditioned	3HMUSCIMOL	magma	SET	5	2.62561	1.0786	0.018233	0.0043281	0.342284	0.0043281	0.342284	0.00579482	0.424505	48935	[3H]MUSCIMOL	ENSG00000111339; ENSG00000120500; ENSG00000137486; ENSG00000141480; ENSG00000133794; ENSG00000099889; ENSG00000183185	7
cad	Conditioned	3HPHORBOL1213DIBUTYRATE	magma	SET	4	-0.50642	-0.31435	-0.0047529	0.69371	0.984093	0.69371	0.984093	0.708217	0.999944	48935		ENSG00000152689; ENSG00000171132; ENSG00000154229; ENSG00000163932	4
cad	Conditioned	3HRAUWOLSCINE	magma	SET	2	0.396623	0.32629	0.0034887	0.34582	0.984093	0.34582	0.984093	0.318988	0.953008	48935	[3H]RAUWOLSCINE	ENSG00000143322; ENSG00000002726	2
cad	Conditioned	3HSB674042	magma	SET	2	0.886543	0.71544	0.0076495	0.18767	0.984093	0.18767	0.984093	0.158182	0.86946	48935	[3H]SB-674042	ENSG00000034053; ENSG00000276495; ENSG00000166313	3
cad	Conditioned	3HSYM2081	magma	SET	3	-1.02746	-0.74499	-0.0097554	0.84789	0.98656	0.84789	0.98656	0.872976	0.999944	48935	[3H]SYM2081	ENSG00000215583; ENSG00000163873; ENSG00000102924; ENSG00000227881; ENSG00000114423; ENSG00000217791	6
cad	Conditioned	3HTAUROCHOLICACID	magma	SET	2	-1.40917	-1.2098	-0.012936	0.92061	0.988627	0.92061	0.988627	0.941777	0.999944	48935	[3H]TAUROCHOLIC_ACID	ENSG00000026508; ENSG00000139155	2
cad	Conditioned	3HTCS1102	magma	SET	2	0.886543	0.71544	0.0076495	0.18767	0.984093	0.18767	0.984093	0.158182	0.86946	48935	[3H]-TCS_1102	ENSG00000034053; ENSG00000276495; ENSG00000166313	3
cad	Conditioned	3HTIOTROPIUM	magma	SET	2	-0.183576	-0.11524	-0.0012322	0.57283	0.984093	0.57283	0.984093	0.572086	0.998095	48935	[3H]TIOTROPIUM	ENSG00000129673; ENSG00000127837	2
cad	Conditioned	3HWAY100635	magma	SET	2	-0.479233	-0.42841	-0.0045806	0.68411	0.984093	0.68411	0.984093	0.697479	0.999944	48935	[3H]WAY100635	ENSG00000121410; ENSG00000111275	2
cad	Conditioned	3HWIN552122	magma	SET	2	0.0249449	0.012903	0.00013796	0.49005	0.984093	0.49005	0.984093	0.47843	0.986677	48935	[3H]WIN55212-2	ENSG00000188822; ENSG00000134940	2
cad	Conditioned	3HYDROXYANTHRANILICACID	magma	SET	4	-0.00780758	-0.0041573	-6.2857e-05	0.50311	0.984093	0.50311	0.984093	0.49315	0.988686	48935	3-HYDROXYANTHRANILIC_ACID	ENSG00000178562; ENSG00000152256; ENSG00000138794; ENSG00000165806	4
cad	Conditioned	3HYDROXYBENZYLHYDRAZINE	magma	SET	2	-1.22417	-0.82318	-0.0088014	0.88955	0.987241	0.88955	0.987241	0.913547	0.999944	48935	3-HYDROXYBENZYLHYDRAZINE	ENSG00000122756; ENSG00000067225	2
cad	Conditioned	3IODOBENZYLGUANIDINE	magma	SET	2	0.417625	0.33727	0.003606	0.33812	0.984093	0.33812	0.984093	0.310723	0.949274	48935	3-IODOBENZYLGUANIDINE	ENSG00000180176; ENSG00000103546	2
cad	Conditioned	3ISOBUTYL1METHYL7HXANTHINE	magma	SET	2	-1.38496	-1.5157	-0.016205	0.91696	0.988627	0.91696	0.988627	0.938565	0.999944	48935	3-ISOBUTYL-1-METHYL-7H-XANTHINE	ENSG00000183044; ENSG00000205268	2
cad	Conditioned	3ZNNDIMETHYL2OXO34567TETRAHYDRO1HINDOL2YLMETHYLIDENE23DIHYDRO1HINDOLE5SULFONAMIDE	magma	SET	2	1.74209	1.3686	0.014633	0.040756	0.777845	0.040756	0.777845	0.0330658	0.629846	48935	(3Z)-N,N-DIMETHYL-2-OXO-3-(4,5,6,7-TETRAHYDRO-1H-INDOL-2-YLMETHYLIDENE)-2,3-DIHYDRO-1H-INDOLE-5-SULFONAMIDE	ENSG00000166888; ENSG00000085832; ENSG00000090776	3
cad	Conditioned	4314DIAZEPAN1YLCARBONYL4FLUOROBENZYLPHTHALAZIN12HONE	magma	SET	2	-0.117476	-0.072611	-0.00077636	0.54676	0.984093	0.54676	0.984093	0.542458	0.993407	48935	4-[3-(1,4-DIAZEPAN-1-YLCARBONYL)-4-FLUOROBENZYL]PHTHALAZIN-1(2H)-ONE	ENSG00000143799; ENSG00000041880	2
cad	Conditioned	43PYRIDIN2YL1HPYRAZOL4YLQUINOLINE	magma	SET	5	0.851422	0.4652	0.0078638	0.19727	0.984093	0.19727	0.984093	0.167358	0.878471	48935	4-(3-PYRIDIN-2-YL-1H-PYRAZOL-4-YL)QUINOLINE	ENSG00000106799; ENSG00000119772; ENSG00000213923; ENSG00000178950; ENSG00000141551	5
cad	Conditioned	4BENZHYDRYLOXY131HTETRAAZOL5YLPROPYLPIPERIDINE	magma	SET	2	0.635441	0.70445	0.0075319	0.26257	0.984093	0.26257	0.984093	0.231907	0.918484	48935	4-(BENZHYDRYLOXY)-1-[3-(1H-TETRAAZOL-5-YL)PROPYL]PIPERIDINE	ENSG00000163106; ENSG00000166426	2
cad	Conditioned	4BPTQS	magma	SET	2	0.708256	0.54421	0.0058186	0.2394	0.984093	0.2394	0.984093	0.208516	0.905908	48935	4BP-TQS	ENSG00000128272; ENSG00000175344; ENSG00000274542; ENSG00000282088	4
cad	Conditioned	4CARBOXY3HYDROXYPHENYLGLYCINES	magma	SET	2	-0.603636	-0.501	-0.0053567	0.72695	0.984093	0.72695	0.984093	0.744949	0.999944	48935	4-CARBOXY-3-HYDROXYPHENYLGLYCINE-(S)	ENSG00000152822; ENSG00000164082	2
cad	Conditioned	4DAMP	magma	SET	5	-0.623011	-0.29479	-0.0049832	0.73336	0.984093	0.73336	0.984093	0.751983	0.999944	48935	4-DAMP	ENSG00000168539; ENSG00000181072; ENSG00000133019; ENSG00000180720; ENSG00000184984	5
cad	Conditioned	4E1RCAT	magma	SET	2	-0.739462	-0.46331	-0.0049537	0.77018	0.985092	0.77018	0.985092	0.791967	0.999944	48935	4E1RCAT	ENSG00000151247; ENSG00000114867	2
cad	Conditioned	4HYDROXYCYCLOPHOSPHAMIDE	magma	SET	2	-0.477539	-0.29988	-0.0032063	0.68351	0.984093	0.68351	0.984093	0.696798	0.999944	48935	4-HYDROXYCYCLOPHOSPHAMIDE	ENSG00000106258; ENSG00000138109	2
cad	Conditioned	4METHYLDAPHNETIN	magma	SET	2	-0.051579	-0.038153	-0.00040793	0.52057	0.984093	0.52057	0.984093	0.512815	0.990622	48935	4-METHYLDAPHNETIN	ENSG00000161800; ENSG00000044574	2
cad	Conditioned	4PHENYLBUTYRICACID	magma	SET	13	-0.261522	-0.079725	-0.0021726	0.60315	0.984093	0.60315	0.984093	0.606399	0.999944	48935	4-PHENYLBUTYRIC_ACID	ENSG00000048052; ENSG00000021826; ENSG00000130707; ENSG00000068024; ENSG00000124762; ENSG00000147099; ENSG00000100429; ENSG00000196591; ENSG00000116478; ENSG00000163517; ENSG00000108840; ENSG00000061273; ENSG00000079246; ENSG00000171720; ENSG00000036473	15
cad	Conditioned	4PHENYLENEDIAMINE	magma	SET	4	0.129996	0.069665	0.0010533	0.44829	0.984093	0.44829	0.984093	0.431537	0.981375	48935	4-PHENYLENEDIAMINE	ENSG00000150782; ENSG00000240972; ENSG00000276701; ENSG00000126838; ENSG00000135046	5
cad	Conditioned	4PPDOT	magma	SET	4	-0.934762	-0.58589	-0.0088586	0.82504	0.986312	0.82504	0.986312	0.849726	0.999944	48935	4P-PDOT	ENSG00000145362; ENSG00000151150; ENSG00000168412; ENSG00000134640	4
cad	Conditioned	4SC202	magma	SET	4	-0.321371	-0.16272	-0.0024603	0.62603	0.984093	0.62603	0.984093	0.632218	0.999944	48935	4SC-202	ENSG00000116478; ENSG00000196591; ENSG00000171720; ENSG00000112715; ENSG00000147099	5
cad	Conditioned	4SC203	magma	SET	4	1.78227	1.1141	0.016845	0.037365	0.755754	0.037365	0.755754	0.0305432	0.618483	48935	4SC-203	ENSG00000037280; ENSG00000102755; ENSG00000122025; ENSG00000128052	4
cad	Conditioned	52PHENYLPYRAZOLO15APYRIDIN3YL1HPYRAZOLO34CPYRIDAZIN3AMINE	magma	SET	2	-0.219934	-0.14522	-0.0015527	0.58704	0.984093	0.58704	0.984093	0.588152	0.999108	48935	5-(2-PHENYLPYRAZOLO[1,5-A]PYRIDIN-3-YL)-1H-PYRAZOLO[3,4-C]PYRIDAZIN-3-AMINE	ENSG00000102882; ENSG00000044115	2
cad	Conditioned	55202	magma	SET	4	-1.51394	-0.75668	-0.011441	0.93497	0.990295	0.93497	0.990295	0.954138	0.999944	48935	552-02	ENSG00000166828; ENSG00000111319; ENSG00000162572; ENSG00000168447	4
cad	Conditioned	5BDBD	magma	SET	2	2.5429	1.9752	0.021118	0.0055025	0.368485	0.0055025	0.368485	0.00681483	0.443095	48935	5-BDBD	ENSG00000143153; ENSG00000135124	2
cad	Conditioned	5BRUTP	magma	SET	2	-1.39327	-1.1873	-0.012695	0.91823	0.988627	0.91823	0.988627	0.93967	0.999944	48935	5BRUTP	ENSG00000160224; ENSG00000134982	2
cad	Conditioned	5CARBOXAMIDOTRYPTAMINE	magma	SET	10	-0.11984	-0.04633	-0.0011074	0.54769	0.984093	0.54769	0.984093	0.543501	0.993407	48935	5-CARBOXAMIDOTRYPTAMINE	ENSG00000178394; ENSG00000135312; ENSG00000179546; ENSG00000168830; ENSG00000179097; ENSG00000102468; ENSG00000135914; ENSG00000147246; ENSG00000157219; ENSG00000158748; ENSG00000148680	11
cad	Conditioned	5H3FPE	magma	SET	2	-1.36922	-1.0042	-0.010737	0.91452	0.98823	0.91452	0.98823	0.936415	0.999944	48935	5H3'FPE	ENSG00000136867; ENSG00000138061	2
cad	Conditioned	5HEAT	magma	SET	2	-1.20864	-1.0685	-0.011424	0.88659	0.986936	0.88659	0.986936	0.910758	0.999944	48935	5-HEAT	ENSG00000151150; ENSG00000145362	2
cad	Conditioned	5MEIAA	magma	SET	2	1.81453	1.471	0.015728	0.03481	0.743722	0.03481	0.743722	0.0286543	0.610604	48935	5-ME-IAA	ENSG00000099889; ENSG00000111339; ENSG00000183185	3
cad	Conditioned	5METHYLFURMETHIODIDE	magma	SET	4	-1.06262	-0.58577	-0.0088568	0.85602	0.986665	0.85602	0.986665	0.881085	0.999944	48935	5-METHYLFURMETHIODIDE	ENSG00000168539; ENSG00000181072; ENSG00000133019; ENSG00000180720	4
cad	Conditioned	5OXOETE	magma	SET	3	0.689078	0.42594	0.0055775	0.24539	0.984093	0.24539	0.984093	0.214498	0.907958	48935	5-OXO-ETE	ENSG00000116337; ENSG00000162881; ENSG00000012779; ENSG00000275565	4
cad	Conditioned	6AMINONICOTINAMIDE	magma	SET	4	1.58392	0.78428	0.011858	0.056617	0.842745	0.056617	0.842745	0.0449968	0.674815	48935	6-AMINONICOTINAMIDE	ENSG00000105220; ENSG00000282019; ENSG00000205358; ENSG00000087085; ENSG00000170893	5
cad	Conditioned	6BIO	magma	SET	3	-0.98916	-0.65425	-0.0085671	0.8387	0.98656	0.8387	0.98656	0.863645	0.999944	48935	6BIO	ENSG00000148344; ENSG00000120915; ENSG00000012779; ENSG00000275565	4
cad	Conditioned	6BROMOINDIRUBIN3OXIME	magma	SET	2	-0.105362	-0.087739	-0.0009381	0.54196	0.984093	0.54196	0.984093	0.536994	0.993407	48935	6-BROMOINDIRUBIN-3'-OXIME	ENSG00000151247; ENSG00000135625	2
cad	Conditioned	6CHLOROMELATONIN	magma	SET	2	-0.110378	-0.09806	-0.0010485	0.54394	0.984093	0.54394	0.984093	0.539271	0.993407	48935	6-CHLOROMELATONIN	ENSG00000168412; ENSG00000134640	2
cad	Conditioned	6CLMLT	magma	SET	2	-1.20864	-1.0685	-0.011424	0.88659	0.986936	0.88659	0.986936	0.910758	0.999944	48935	6-CL-MLT	ENSG00000145362; ENSG00000151150	2
cad	Conditioned	6DIAZO5OXOLNORLEUCINE	magma	SET	2	0.136261	0.082619	0.00088336	0.44581	0.984093	0.44581	0.984093	0.428748	0.981151	48935	6-DIAZO-5-OXO-L-NORLEUCINE	ENSG00000115419; ENSG00000175197	2
cad	Conditioned	6HYDROXY57DIMETHOXYFLAVONE	magma	SET	3	-1.26651	-0.80593	-0.010553	0.89733	0.988143	0.89733	0.988143	0.920759	0.999944	48935	6-HYDROXY-5,7-DIMETHOXYFLAVONE	ENSG00000111799; ENSG00000204248; ENSG00000223699; ENSG00000227801; ENSG00000230930; ENSG00000235708; ENSG00000232541; ENSG00000206290; ENSG00000123500; ENSG00000060718	10
cad	Conditioned	6HYDROXYMELATONIN	magma	SET	3	-1.35263	-0.88803	-0.011628	0.9119	0.98823	0.9119	0.98823	0.934063	0.999944	48935	6-HYDROXYMELATONIN	ENSG00000145362; ENSG00000151150; ENSG00000100299	3
cad	Conditioned	6PHENYL5HPYRROLO23BPYRAZINE	magma	SET	4	0.165005	0.073777	0.0011155	0.43447	0.984093	0.43447	0.984093	0.416074	0.979645	48935	6-PHENYL[5H]PYRROLO[2,3-B]PYRAZINE	ENSG00000143420; ENSG00000161960; ENSG00000151247; ENSG00000135625	4
cad	Conditioned	7CHLOROKYNURENICACID	magma	SET	5	0.821847	0.35738	0.0060412	0.20559	0.984093	0.20559	0.984093	0.175358	0.88187	48935	7-CHLOROKYNURENIC_ACID	ENSG00000164120; ENSG00000176884; ENSG00000183454; ENSG00000273079; ENSG00000161509	5
cad	Conditioned	7HYDROXYDPAT	magma	SET	2	0.965836	0.68273	0.0072998	0.16707	0.984093	0.16707	0.984093	0.138887	0.853997	48935	7-HYDROXY-DPAT	ENSG00000149295; ENSG00000151577	2
cad	Conditioned	7METHOXY1NAPHTHYLPIPERAZINE	magma	SET	2	0.365614	0.39256	0.0041973	0.35733	0.984093	0.35733	0.984093	0.331324	0.957777	48935	7-METHOXY-1-NAPHTHYLPIPERAZINE	ENSG00000121410; ENSG00000175899; ENSG00000291190	3
cad	Conditioned	7NITROINDAZOLE	magma	SET	3	1.10478	0.75671	0.0099087	0.13464	0.984093	0.13464	0.984093	0.109571	0.816659	48935	7-NITROINDAZOLE	ENSG00000089250; ENSG00000007171; ENSG00000164867	3
cad	Conditioned	7S22AMINOPYRIMIDIN4YL72FLUOROETHYL1567TETRAHYDRO4HPYRROLO32CPYRIDIN4ONE	magma	SET	6	-1.77113	-0.70128	-0.012986	0.96172	0.992454	0.96172	0.992454	0.975498	0.999944	48935	(7S)-2-(2-AMINOPYRIMIDIN-4-YL)-7-(2-FLUOROETHYL)-1,5,6,7-TETRAHYDRO-4H-PYRROLO[3,2-C]PYRIDIN-4-ONE	ENSG00000114867; ENSG00000179388; ENSG00000066926; ENSG00000177453; ENSG00000161960; ENSG00000135625	6
cad	Conditioned	8AZAGUANINE	magma	SET	6	0.620545	0.24465	0.0045301	0.26746	0.984093	0.26746	0.984093	0.236863	0.919291	48935	8-AZAGUANINE	ENSG00000244734; ENSG00000187098; ENSG00000119125; ENSG00000087085; ENSG00000128394; ENSG00000198805; ENSG00000291814	7
cad	Conditioned	8HYDROXYDPAT	magma	SET	2	-0.500842	-0.43997	-0.0047042	0.69176	0.984093	0.69176	0.984093	0.706039	0.999944	48935	8-HYDROXY-DPAT	ENSG00000157219; ENSG00000148680	2
cad	Conditioned	8HYDROXYPIPAT	magma	SET	2	0.965836	0.68273	0.0072998	0.16707	0.984093	0.16707	0.984093	0.138887	0.853997	48935	8-HYDROXY-PIPAT	ENSG00000149295; ENSG00000151577	2
cad	Conditioned	8MPDOT	magma	SET	2	-0.110378	-0.09806	-0.0010485	0.54394	0.984093	0.54394	0.984093	0.539271	0.993407	48935	8-M-PDOT	ENSG00000168412; ENSG00000134640	2
cad	Conditioned	910PHENANTHRENEQUINONE	magma	SET	6	-0.344638	-0.11168	-0.0020679	0.63481	0.984093	0.63481	0.984093	0.642144	0.999944	48935	9,10-PHENANTHRENEQUINONE	ENSG00000124181; ENSG00000108479; ENSG00000196498; ENSG00000168397; ENSG00000125910; ENSG00000111802	6
cad	Conditioned	9ANTHROICACID	magma	SET	2	0.567915	0.34038	0.0036394	0.28505	0.984093	0.28505	0.984093	0.254942	0.926428	48935	9-ANTHROIC_ACID	ENSG00000108561; ENSG00000177606	2
cad	Conditioned	A1070722	magma	SET	2	0.51112	0.50306	0.0053787	0.30464	0.984093	0.30464	0.984093	0.27539	0.936701	48935	A-1070722	ENSG00000105723; ENSG00000082701	2
cad	Conditioned	A1120	magma	SET	2	-0.147462	-0.08418	-0.00090005	0.55862	0.984093	0.55862	0.984093	0.55593	0.995256	48935	A1120	ENSG00000109458; ENSG00000138207	2
cad	Conditioned	A1331852	magma	SET	2	0.591646	0.30681	0.0032804	0.27704	0.984093	0.27704	0.984093	0.246702	0.924504	48935	A-1331852	ENSG00000121879; ENSG00000172209; ENSG00000283812	3
cad	Conditioned	A205804	magma	SET	2	0.156975	0.12922	0.0013816	0.43763	0.984093	0.43763	0.984093	0.419598	0.980228	48935	A205804	ENSG00000090339; ENSG00000007908	2
cad	Conditioned	A317491	magma	SET	2	-0.595454	-0.44955	-0.0048066	0.72423	0.984093	0.72423	0.984093	0.741923	0.999944	48935	A317491	ENSG00000132681; ENSG00000109991	2
cad	Conditioned	A317567	magma	SET	2	-0.725864	-0.58636	-0.0062693	0.76603	0.985014	0.76603	0.985014	0.787475	0.999944	48935	A-317567	ENSG00000174808; ENSG00000169814	2
cad	Conditioned	A317920	magma	SET	2	0.303365	0.23424	0.0025045	0.38081	0.984093	0.38081	0.984093	0.35679	0.965406	48935	A-317920	ENSG00000101180; ENSG00000123505	2
cad	Conditioned	A349821	magma	SET	2	0.303365	0.23424	0.0025045	0.38081	0.984093	0.38081	0.984093	0.35679	0.965406	48935	A-349821	ENSG00000123505; ENSG00000101180	2
cad	Conditioned	A366	magma	SET	2	0.241121	0.21291	0.0022764	0.40473	0.984093	0.40473	0.984093	0.383093	0.971128	48935	A-366	ENSG00000111846; ENSG00000285222; ENSG00000268221; ENSG00000181090; ENSG00000204371; ENSG00000236759; ENSG00000227333; ENSG00000232045; ENSG00000238134; ENSG00000224143; ENSG00000206376	11
cad	Conditioned	A412997	magma	SET	2	-0.994261	-0.70679	-0.0075569	0.83994	0.98656	0.83994	0.98656	0.864914	0.999944	48935	A412997	ENSG00000111275; ENSG00000069696; ENSG00000276825	3
cad	Conditioned	A424B724H2	magma	SET	2	-1.17061	-1.3194	-0.014107	0.87912	0.986936	0.87912	0.986936	0.903642	0.999944	48935	A(4-24)(B7-24)H2	ENSG00000142192; ENSG00000157500	2
cad	Conditioned	A582941	magma	SET	2	0.708256	0.54421	0.0058186	0.2394	0.984093	0.2394	0.984093	0.208516	0.905908	48935	A-582941	ENSG00000128272; ENSG00000175344; ENSG00000274542; ENSG00000282088	4
cad	Conditioned	A61603	magma	SET	3	-0.987672	-0.71461	-0.0093575	0.83834	0.98656	0.83834	0.98656	0.863273	0.999944	48935	A61603	ENSG00000204574; ENSG00000236149; ENSG00000231129; ENSG00000232169; ENSG00000236342; ENSG00000225989; ENSG00000206490; ENSG00000131269; ENSG00000120907; ENSG00000170214; ENSG00000171873	11
cad	Conditioned	A674563	magma	SET	6	0.182818	0.080537	0.0014913	0.42747	0.984093	0.42747	0.984093	0.408256	0.977397	48935	A-674563	ENSG00000136943; ENSG00000176102; ENSG00000150457; ENSG00000142208; ENSG00000171033; ENSG00000072062; ENSG00000288516	7
cad	Conditioned	A68930	magma	SET	2	-0.208374	-0.17831	-0.0019065	0.58253	0.984093	0.58253	0.984093	0.583053	0.999059	48935	A68930	ENSG00000170017; ENSG00000108602	2
cad	Conditioned	A71378	magma	SET	2	-0.0147712	-0.012336	-0.00013189	0.50589	0.984093	0.50589	0.984093	0.496266	0.989154	48935	A-71378	ENSG00000110148; ENSG00000163394	2
cad	Conditioned	A77636	magma	SET	2	-0.602563	-0.53704	-0.005742	0.7266	0.984093	0.7266	0.984093	0.744553	0.999944	48935	A77636	ENSG00000170017; ENSG00000130643	2
cad	Conditioned	A867744	magma	SET	4	1.06438	0.64034	0.0096818	0.14359	0.984093	0.14359	0.984093	0.117561	0.827535	48935	A-867744	ENSG00000128272; ENSG00000080644; ENSG00000101204; ENSG00000175344; ENSG00000274542; ENSG00000282088	6
cad	Conditioned	A947	magma	SET	2	0.0848244	0.074447	0.00079598	0.4662	0.984093	0.4662	0.984093	0.451618	0.983824	48935	A947	ENSG00000124767; ENSG00000112164	2
cad	Conditioned	A971432	magma	SET	2	0.72559	0.71504	0.0076452	0.23405	0.984093	0.23405	0.984093	0.203222	0.903771	48935	A-971432	ENSG00000145020; ENSG00000243480	2
cad	Conditioned	A987306	magma	SET	14	-1.68436	-0.54521	-0.015418	0.95393	0.991546	0.95393	0.991546	0.969495	0.999944	48935	A-987306	ENSG00000163485; ENSG00000166148; ENSG00000163823; ENSG00000168539; ENSG00000181072; ENSG00000133019; ENSG00000180720; ENSG00000151577; ENSG00000178394; ENSG00000135312; ENSG00000102468; ENSG00000135914; ENSG00000166736; ENSG00000075073	14
cad	Conditioned	AA29504	magma	SET	3	0.462921	0.31368	0.0041075	0.32171	0.984093	0.32171	0.984093	0.293339	0.944307	48935	AA-29504	ENSG00000022355; ENSG00000109158; ENSG00000166206	3
cad	Conditioned	ABACAVIR	magma	SET	5	0.604857	0.2969	0.0050188	0.27264	0.984093	0.27264	0.984093	0.242172	0.921472	48935	ABACAVIR	ENSG00000234745; ENSG00000224608; ENSG00000223532; ENSG00000232126; ENSG00000206450; ENSG00000228964; ENSG00000103222; ENSG00000278183; ENSG00000187758; ENSG00000023839; ENSG00000179344; ENSG00000206237; ENSG00000225824; ENSG00000233209; ENSG00000231286; ENSG00000231939; ENSG00000206302; ENSG00000226979; ENSG00000238130; ENSG00000231408; ENSG00000223919; ENSG00000226275; ENSG00000230279; ENSG00000173503; ENSG00000227507; ENSG00000204487; ENSG00000223448; ENSG00000236925; ENSG00000231314; ENSG00000236237; ENSG00000238114; ENSG00000206437; ENSG00000108846; ENSG00000204482; ENSG00000231048; ENSG00000226182; ENSG00000235915; ENSG00000223465; ENSG00000234514; ENSG00000206433; ENSG00000230791; ENSG00000196126; ENSG00000229074; ENSG00000206240; ENSG00000236884; ENSG00000228080; ENSG00000206306; ENSG00000156110	48
cad	Conditioned	ABALOPARATIDE	magma	SET	2	0.65973	0.49138	0.0052538	0.25472	0.984093	0.25472	0.984093	0.223912	0.913483	48935	ABALOPARATIDE	ENSG00000160801; ENSG00000144407; ENSG00000101966	3
cad	Conditioned	ABAMECTIN	magma	SET	2	-0.771275	-0.68065	-0.0072775	0.77972	0.985468	0.77972	0.985468	0.802152	0.999944	48935	ABAMECTIN	ENSG00000186350; ENSG00000204681; ENSG00000237051; ENSG00000232632; ENSG00000237112; ENSG00000232569; ENSG00000206466; ENSG00000206511; ENSG00000136928	9
cad	Conditioned	ABARELIX	magma	SET	2	0.923758	0.70988	0.00759	0.17781	0.984093	0.17781	0.984093	0.148883	0.863944	48935	ABARELIX	ENSG00000109163; ENSG00000142515	2
cad	Conditioned	ABATACEPT	magma	SET	5	0.19417	0.087967	0.001487	0.42302	0.984093	0.42302	0.984093	0.403299	0.97672	48935	ABATACEPT	ENSG00000114013; ENSG00000163599; ENSG00000121594; ENSG00000173221; ENSG00000115419	5
cad	Conditioned	ABBV318	magma	SET	2	1.2857	1.1258	0.012037	0.099291	0.954638	0.099291	0.954638	0.0791717	0.767611	48935	ABBV-318	ENSG00000169432; ENSG00000140463	2
cad	Conditioned	ABBV744	magma	SET	2	-0.776952	-0.55831	-0.0059694	0.7814	0.985468	0.7814	0.985468	0.803947	0.999944	48935	ABBV-744	ENSG00000141867; ENSG00000169925; ENSG00000204256; ENSG00000234704; ENSG00000234507; ENSG00000230678; ENSG00000236227; ENSG00000235307; ENSG00000215077	9
cad	Conditioned	ABCIXIMAB	magma	SET	6	-1.60208	-0.68215	-0.012631	0.94542	0.990831	0.94542	0.990831	0.96275	0.999944	48935	ABCIXIMAB	ENSG00000259207; ENSG00000138448; ENSG00000005961; ENSG00000171557; ENSG00000171560; ENSG00000171564	6
cad	Conditioned	ABEDITEROL	magma	SET	3	-0.0723207	-0.038484	-0.00050393	0.52883	0.984093	0.52883	0.984093	0.522143	0.991638	48935	ABEDITEROL	ENSG00000060971; ENSG00000159842; ENSG00000278741; ENSG00000276016; ENSG00000169252; ENSG00000175164; ENSG00000281879	7
cad	Conditioned	ABEMACICLIB	magma	SET	7	2.45103	0.88433	0.017687	0.0071277	0.415231	0.0071277	0.415231	0.00813672	0.456736	48935	ABEMACICLIB	ENSG00000147889; ENSG00000118971; ENSG00000135446; ENSG00000112576; ENSG00000127616; ENSG00000105810; ENSG00000148773	7
cad	Conditioned	ABEPRAZAN	magma	SET	2	0.594236	0.42331	0.004526	0.27618	0.984093	0.27618	0.984093	0.245815	0.923951	48935	ABEPRAZAN	ENSG00000186009; ENSG00000105675	2
cad	Conditioned	ABEQUOLIXRON	magma	SET	2	0.842757	0.41751	0.004464	0.19969	0.984093	0.19969	0.984093	0.169668	0.879522	48935	ABEQUOLIXRON	ENSG00000025434; ENSG00000131408	2
cad	Conditioned	ABICIPARPEGOL	magma	SET	3	2.68898	1.9465	0.025489	0.0035865	0.312093	0.0035865	0.312093	0.00513939	0.41607	48935	ABICIPAR_PEGOL	ENSG00000112715; ENSG00000102755; ENSG00000128052	3
cad	Conditioned	ABIETICACID	magma	SET	3	0.0409123	0.028128	0.00036832	0.48368	0.984093	0.48368	0.984093	0.471245	0.986121	48935	ABIETIC_ACID	ENSG00000115419; ENSG00000131759; ENSG00000132170	3
cad	Conditioned	ABIRATERONE	magma	SET	4	-0.841829	-0.33477	-0.0050617	0.80005	0.985735	0.80005	0.985735	0.823713	0.999944	48935	ABIRATERONE	ENSG00000169083; ENSG00000148795; ENSG00000277893; ENSG00000145545; ENSG00000128039; ENSG00000160882	6
cad	Conditioned	ABIRATERONEACETATE	magma	SET	8	-0.505918	-0.18209	-0.003893	0.69354	0.984093	0.69354	0.984093	0.708018	0.999944	48935	ABIRATERONE_ACETATE	ENSG00000080618; ENSG00000189241; ENSG00000134982; ENSG00000111817; ENSG00000277893; ENSG00000148795; ENSG00000065978; ENSG00000128039; ENSG00000145545	9
cad	Conditioned	ABITUZUMAB	magma	SET	6	0.000145283	5.6297e-05	1.0424e-06	0.49994	0.984093	0.49994	0.984093	0.489548	0.988028	48935	ABITUZUMAB	ENSG00000259207; ENSG00000105855; ENSG00000138448; ENSG00000082781; ENSG00000115221; ENSG00000150093	6
cad	Conditioned	ABIVERTINIB	magma	SET	3	-2.01399	-1.4569	-0.019078	0.97799	0.994861	0.97799	0.994861	0.987151	0.999944	48935	ABIVERTINIB	ENSG00000010671; ENSG00000182580; ENSG00000125266; ENSG00000146648	4
cad	Conditioned	ABMECA	magma	SET	2	1.99839	1.5878	0.016977	0.022843	0.652934	0.022843	0.652934	0.0198501	0.562136	48935	AB-MECA	ENSG00000167972; ENSG00000165029	2
cad	Conditioned	ABP700	magma	SET	13	-1.41342	-0.50404	-0.013735	0.92122	0.988627	0.92122	0.988627	0.942331	0.999944	48935	ABP-700	ENSG00000268089; ENSG00000145864; ENSG00000145863; ENSG00000151834; ENSG00000109158; ENSG00000094755; ENSG00000022355; ENSG00000113327; ENSG00000186297; ENSG00000187730; ENSG00000182256; ENSG00000166206; ENSG00000011677; ENSG00000163285; ENSG00000163288; ENSG00000102287	16
cad	Conditioned	ABRILUMAB	magma	SET	2	-0.0147843	-0.0089432	-9.562e-05	0.5059	0.984093	0.5059	0.984093	0.496271	0.989154	48935	ABRILUMAB	ENSG00000115232; ENSG00000139626	2
cad	Conditioned	ABROCITINIB	magma	SET	3	0.417136	0.30171	0.0039508	0.33829	0.984093	0.33829	0.984093	0.310924	0.949293	48935	ABROCITINIB	ENSG00000120899; ENSG00000154928; ENSG00000162434	3
cad	Conditioned	ABSCISICACID	magma	SET	2	0.23963	0.14264	0.0015251	0.40531	0.984093	0.40531	0.984093	0.383744	0.971346	48935	ABSCISIC_ACID	ENSG00000019991; ENSG00000168495	2
cad	Conditioned	ABT239	magma	SET	4	0.176016	0.10009	0.0015134	0.43014	0.984093	0.43014	0.984093	0.411236	0.978881	48935	ABT-239	ENSG00000123505; ENSG00000101180; ENSG00000196639; ENSG00000113749	4
cad	Conditioned	ABT491	magma	SET	2	0.000596577	0.00038237	4.0883e-06	0.49976	0.984093	0.49976	0.984093	0.48935	0.988028	48935	ABT-491	ENSG00000084234; ENSG00000169403	2
cad	Conditioned	ABT510	magma	SET	4	-0.54755	-0.31517	-0.0047653	0.70799	0.984093	0.70799	0.984093	0.724047	0.999944	48935	ABT-510	ENSG00000138685; ENSG00000135218; ENSG00000196776; ENSG00000137801	4
cad	Conditioned	ABT560	magma	SET	2	0.379662	0.28953	0.0030956	0.3521	0.984093	0.3521	0.984093	0.325711	0.956187	48935	ABT-560	ENSG00000160716; ENSG00000101204	2
cad	Conditioned	ABT639	magma	SET	4	-0.0683646	-0.035888	-0.00054262	0.52725	0.984093	0.52725	0.984093	0.520366	0.991636	48935	ABT-639	ENSG00000196557; ENSG00000033627; ENSG00000071553; ENSG00000006283; ENSG00000100346	5
cad	Conditioned	ABT702	magma	SET	3	0.733541	0.50673	0.0066355	0.23162	0.984093	0.23162	0.984093	0.200809	0.902241	48935	ABT702	ENSG00000145335; ENSG00000121807; ENSG00000156110	3
cad	Conditioned	ABT737	magma	SET	7	1.00707	0.33627	0.0067253	0.15696	0.984093	0.15696	0.984093	0.129611	0.843079	48935	ABT-737	ENSG00000147145; ENSG00000066468; ENSG00000171862; ENSG00000284792; ENSG00000171552; ENSG00000172209; ENSG00000283812; ENSG00000188394; ENSG00000171791; ENSG00000129473	10
cad	Conditioned	ABT751	magma	SET	7	-0.565184	-0.28071	-0.0056141	0.71402	0.984093	0.71402	0.984093	0.7307	0.999944	48935	ABT-751	ENSG00000075886; ENSG00000173213; ENSG00000196230; ENSG00000261456; ENSG00000104833; ENSG00000137267; ENSG00000137285; ENSG00000258947; ENSG00000101162; ENSG00000176014; ENSG00000188229; ENSG00000235067; ENSG00000232575; ENSG00000227739; ENSG00000224156; ENSG00000229684; ENSG00000183311; ENSG00000232421	18
cad	Conditioned	ABX1431	magma	SET	4	1.10529	0.6228	0.0094167	0.13453	0.984093	0.13453	0.984093	0.109477	0.816659	48935	ABX-1431	ENSG00000163739; ENSG00000074416; ENSG00000112062; ENSG00000099942	4
cad	Conditioned	AC264613	magma	SET	2	1.27788	0.83254	0.0089015	0.10065	0.955447	0.10065	0.955447	0.0803317	0.770187	48935	AC264613	ENSG00000164251; ENSG00000130203	2
cad	Conditioned	AC430	magma	SET	2	-0.099123	-0.087705	-0.00093774	0.53948	0.984093	0.53948	0.984093	0.534192	0.993407	48935	AC430	ENSG00000133216; ENSG00000096968	2
cad	Conditioned	AC480	magma	SET	4	0.201034	0.097407	0.0014728	0.42034	0.984093	0.42034	0.984093	0.400333	0.975828	48935	AC-480	ENSG00000178568; ENSG00000146648; ENSG00000141736; ENSG00000163064	4
cad	Conditioned	AC55541	magma	SET	3	1.12089	0.54333	0.0071147	0.13117	0.984093	0.13117	0.984093	0.106525	0.812852	48935	AC-55541	ENSG00000164251; ENSG00000130203; ENSG00000129484; ENSG00000291803	4
cad	Conditioned	AC55649	magma	SET	2	-1.08874	-0.95834	-0.010247	0.86186	0.986875	0.86186	0.986875	0.886836	0.999944	48935	AC55649	ENSG00000077092; ENSG00000131759	2
cad	Conditioned	AC710	magma	SET	10	0.877155	0.34902	0.0083425	0.19021	0.984093	0.19021	0.984093	0.16063	0.872672	48935	AC710	ENSG00000147647; ENSG00000143196; ENSG00000130226; ENSG00000197635; ENSG00000188641; ENSG00000182578; ENSG00000122025; ENSG00000157404; ENSG00000134853; ENSG00000113721	10
cad	Conditioned	ACAA	magma	SET	3	0.994452	0.80845	0.010586	0.16001	0.984093	0.16001	0.984093	0.13242	0.847608	48935	ACAA	ENSG00000144481; ENSG00000174437; ENSG00000157087	3
cad	Conditioned	ACACETIN	magma	SET	5	-0.465969	-0.18957	-0.0032044	0.67937	0.984093	0.67937	0.984093	0.69216	0.999944	48935	ACACETIN	ENSG00000132964; ENSG00000138061; ENSG00000077150; ENSG00000012779; ENSG00000275565; ENSG00000140465	6
cad	Conditioned	ACADESINE	magma	SET	7	-2.11221	-0.74297	-0.014859	0.98266	0.995723	0.98266	0.995723	0.990226	0.999944	48935	ACADESINE	ENSG00000162409; ENSG00000131791; ENSG00000181929; ENSG00000115592; ENSG00000106617; ENSG00000132356; ENSG00000111725	7
cad	Conditioned	ACALABRUTINIB	magma	SET	6	-2.00925	-0.89729	-0.016615	0.97774	0.994804	0.97774	0.994804	0.986981	0.999944	48935	ACALABRUTINIB	ENSG00000169242; ENSG00000111674; ENSG00000000938; ENSG00000070886; ENSG00000135605; ENSG00000085832; ENSG00000010671	7
cad	Conditioned	ACALISIB	magma	SET	2	-0.55492	-0.39108	-0.0041814	0.71052	0.984093	0.71052	0.984093	0.726833	0.999944	48935	ACALISIB	ENSG00000171608; ENSG00000051382	2
cad	Conditioned	ACAMPROSATE	magma	SET	21	-0.837832	-0.20919	-0.0072436	0.79893	0.985735	0.79893	0.985735	0.822543	0.999944	48935	ACAMPROSATE	ENSG00000145864; ENSG00000116032; ENSG00000187730; ENSG00000273079; ENSG00000145863; ENSG00000182256; ENSG00000109158; ENSG00000163288; ENSG00000102287; ENSG00000161509; ENSG00000151834; ENSG00000176884; ENSG00000163285; ENSG00000022355; ENSG00000198785; ENSG00000011677; ENSG00000183454; ENSG00000166206; ENSG00000268089; ENSG00000113327; ENSG00000094755; ENSG00000105464; ENSG00000186297; ENSG00000168959	24
cad	Conditioned	ACARBOSE	magma	SET	6	0.858463	0.39206	0.0072597	0.19533	0.984093	0.19533	0.984093	0.165498	0.877059	48935	ACARBOSE	ENSG00000090402; ENSG00000243480; ENSG00000171298; ENSG00000291507; ENSG00000257335; ENSG00000282607; ENSG00000175445; ENSG00000181856; ENSG00000288174	9
cad	Conditioned	ACEBILUSTAT	magma	SET	2	-0.227417	-0.18313	-0.001958	0.58995	0.984093	0.58995	0.984093	0.591433	0.999115	48935	ACEBILUSTAT	ENSG00000111144; ENSG00000106113	2
cad	Conditioned	ACEBUTOLOL	magma	SET	2	-1.26532	-0.89404	-0.0095591	0.89711	0.988139	0.89711	0.988139	0.920562	0.999944	48935	ACEBUTOLOL	ENSG00000043591; ENSG00000042832; ENSG00000175164; ENSG00000281879	4
cad	Conditioned	ACECLIDINE	magma	SET	5	-0.623011	-0.29479	-0.0049832	0.73336	0.984093	0.73336	0.984093	0.751983	0.999944	48935	ACECLIDINE	ENSG00000180720; ENSG00000168539; ENSG00000181072; ENSG00000133019; ENSG00000184984	5
cad	Conditioned	ACECLOFENAC	magma	SET	2	-0.610036	-0.37067	-0.0039632	0.72908	0.984093	0.72908	0.984093	0.747282	0.999944	48935	ACECLOFENAC	ENSG00000176340; ENSG00000073756	2
cad	Conditioned	ACEINHIBITOR	magma	SET	7	0.447013	0.17404	0.0034808	0.32743	0.984093	0.32743	0.984093	0.299402	0.946657	48935	ACE_INHIBITOR	ENSG00000117560; ENSG00000169429; ENSG00000107643; ENSG00000118523; ENSG00000130203; ENSG00000181856; ENSG00000288174; ENSG00000153113	8
cad	Conditioned	ACELLULARDERMALMATRIX	magma	SET	4	-0.948431	-0.42503	-0.0064264	0.82854	0.986312	0.82854	0.986312	0.853322	0.999944	48935	ACELLULAR_DERMAL_MATRIX	ENSG00000084207; ENSG00000075142; ENSG00000089685; ENSG00000087088	4
cad	Conditioned	ACEMETACIN	magma	SET	2	0.53098	0.4362	0.0046638	0.29772	0.984093	0.29772	0.984093	0.268125	0.934011	48935	ACEMETACIN	ENSG00000073756; ENSG00000095303	2
cad	Conditioned	ACENOCOUMAROL	magma	SET	5	0.427735	0.16138	0.002728	0.33443	0.984093	0.33443	0.984093	0.306818	0.948507	48935	ACENOCOUMAROL	ENSG00000108242; ENSG00000103496; ENSG00000128595; ENSG00000136574; ENSG00000285109; ENSG00000167397	6
cad	Conditioned	ACEPROMAZINE	magma	SET	6	0.459373	0.21653	0.0040094	0.32299	0.984093	0.32299	0.984093	0.294685	0.944424	48935	ACEPROMAZINE	ENSG00000120907; ENSG00000170214; ENSG00000184845; ENSG00000149295; ENSG00000178394; ENSG00000102468	6
cad	Conditioned	ACETALDEHYDE	magma	SET	5	0.195219	0.096038	0.0016234	0.42261	0.984093	0.42261	0.984093	0.402843	0.97672	48935	ACETALDEHYDE	ENSG00000079739; ENSG00000165125; ENSG00000276971; ENSG00000187758; ENSG00000111275; ENSG00000196616	6
cad	Conditioned	ACETAMINOPHENGLUCURONIDE	magma	SET	8	-0.172099	-0.12736	-0.002723	0.56832	0.984093	0.56832	0.984093	0.566968	0.997411	48935	ACETAMINOPHEN_GLUCURONIDE	ENSG00000185038; ENSG00000242515; ENSG00000241635; ENSG00000241119; ENSG00000167165; ENSG00000288702; ENSG00000244474; ENSG00000242366; ENSG00000244122; ENSG00000288705	10
cad	Conditioned	ACETATE	magma	SET	2	-1.61291	-1.2932	-0.013827	0.94661	0.990831	0.94661	0.990831	0.963702	0.999944	48935	ACETATE	ENSG00000185897; ENSG00000149925	2
cad	Conditioned	ACETAZOLAMIDE	magma	SET	10	0.453914	0.17576	0.004201	0.32495	0.984093	0.32495	0.984093	0.296749	0.945087	48935	ACETAZOLAMIDE	ENSG00000104267; ENSG00000167434; ENSG00000133742; ENSG00000291043; ENSG00000118298; ENSG00000074410; ENSG00000240583; ENSG00000164879; ENSG00000262406; ENSG00000171885; ENSG00000087245; ENSG00000234745; ENSG00000224608; ENSG00000223532; ENSG00000232126; ENSG00000206450; ENSG00000228964; ENSG00000168748	18
cad	Conditioned	ACETOHEXAMIDE	magma	SET	4	-0.0256402	-0.013226	-0.00019998	0.51023	0.984093	0.51023	0.984093	0.501157	0.989606	48935	ACETOHEXAMIDE	ENSG00000006071; ENSG00000187486; ENSG00000151704; ENSG00000177807	4
cad	Conditioned	ACETOPHENAZINE	magma	SET	2	0.910874	0.65194	0.0069705	0.18119	0.984093	0.18119	0.984093	0.152049	0.866447	48935	ACETOPHENAZINE	ENSG00000184845; ENSG00000149295	2
cad	Conditioned	ACETYL11KETOBETABOSWELLICACID	magma	SET	2	0.00802837	0.0054507	5.8279e-05	0.4968	0.984093	0.4968	0.984093	0.486017	0.987297	48935	ACETYL-11-KETO-BETA-BOSWELLIC-ACID	ENSG00000117594; ENSG00000176387	2
cad	Conditioned	ACETYLCHOLINE	magma	SET	9	-1.31501	-0.45114	-0.01023	0.90574	0.98823	0.90574	0.98823	0.928513	0.999944	48935	ACETYLCHOLINE	ENSG00000159640; ENSG00000133019; ENSG00000087085; ENSG00000168539; ENSG00000181072; ENSG00000180720; ENSG00000184984; ENSG00000120903; ENSG00000115665	9
cad	Conditioned	ACETYLCYSTEINE	magma	SET	21	1.39848	0.28406	0.0098361	0.081	0.916047	0.081	0.916047	0.0641584	0.735011	48935	ACETYLCYSTEINE	ENSG00000123358; ENSG00000143819; ENSG00000122852; ENSG00000101412; ENSG00000169715; ENSG00000130164; ENSG00000122729; ENSG00000188486; ENSG00000110799; ENSG00000180871; ENSG00000243989; ENSG00000213341; ENSG00000176884; ENSG00000183454; ENSG00000273079; ENSG00000105464; ENSG00000198785; ENSG00000100983; ENSG00000104365; ENSG00000173039; ENSG00000151012	21
cad	Conditioned	ACETYLDIGITOXIN	magma	SET	9	0.511518	0.19118	0.0043353	0.3045	0.984093	0.3045	0.984093	0.275245	0.936617	48935	ACETYLDIGITOXIN	ENSG00000163399; ENSG00000069849; ENSG00000143153; ENSG00000105409; ENSG00000018625; ENSG00000137731; ENSG00000132681; ENSG00000129244; ENSG00000110619; ENSG00000278191	10
cad	Conditioned	ACIFRAN	magma	SET	4	-1.54873	-1.0446	-0.015794	0.93926	0.990295	0.93926	0.990295	0.957712	0.999944	48935	ACIFRAN	ENSG00000182782; ENSG00000104537; ENSG00000136250; ENSG00000255398	4
cad	Conditioned	ACIPIMOX	magma	SET	2	-0.848205	-0.69518	-0.0074328	0.80183	0.985735	0.80183	0.985735	0.825578	0.999944	48935	ACIPIMOX	ENSG00000104537; ENSG00000182782	2
cad	Conditioned	ACITRETIN	magma	SET	8	-1.08043	-0.42933	-0.0091793	0.86002	0.986665	0.86002	0.986665	0.885043	0.999944	48935	ACITRETIN	ENSG00000125538; ENSG00000131759; ENSG00000143171; ENSG00000077092; ENSG00000204231; ENSG00000231321; ENSG00000227322; ENSG00000228333; ENSG00000235712; ENSG00000206289; ENSG00000172819; ENSG00000186350; ENSG00000114115; ENSG00000168610	14
cad	Conditioned	ACIVICIN	magma	SET	4	1.18723	0.53259	0.0080527	0.11758	0.971884	0.11758	0.971884	0.0947035	0.79087	48935	ACIVICIN	ENSG00000147571; ENSG00000136997; ENSG00000198959; ENSG00000171793	4
cad	Conditioned	ACLARUBICIN	magma	SET	3	0.70785	0.31975	0.004187	0.23952	0.984093	0.23952	0.984093	0.20864	0.905908	48935	ACLARUBICIN	ENSG00000131747; ENSG00000172062; ENSG00000273772; ENSG00000275349; ENSG00000277773; ENSG00000205571; ENSG00000164400; ENSG00000198900	8
cad	Conditioned	ACLIDINIUM	magma	SET	5	-0.623011	-0.29479	-0.0049832	0.73336	0.984093	0.73336	0.984093	0.751983	0.999944	48935	ACLIDINIUM	ENSG00000133019; ENSG00000180720; ENSG00000168539; ENSG00000181072; ENSG00000184984	5
cad	Conditioned	ACOLBIFENE	magma	SET	2	-0.241171	-0.18356	-0.0019626	0.59529	0.984093	0.59529	0.984093	0.597472	0.999144	48935	ACOLBIFENE	ENSG00000140009; ENSG00000091831	2
cad	Conditioned	ACP001	magma	SET	2	-0.966911	-0.67443	-0.007211	0.8332	0.986312	0.8332	0.986312	0.858047	0.999944	48935	ACP-001	ENSG00000112964; ENSG00000259384	2
cad	Conditioned	ACRIDINECARBOXAMIDE	magma	SET	2	0.645042	0.32394	0.0034635	0.25946	0.984093	0.25946	0.984093	0.228728	0.917231	48935	ACRIDINE_CARBOXAMIDE	ENSG00000198900; ENSG00000131747	2
cad	Conditioned	ACT132577	magma	SET	4	2.7662	1.6938	0.025609	0.0028397	0.279038	0.0028397	0.279038	0.00445234	0.407612	48935	ACT-132577	ENSG00000151617; ENSG00000136160; ENSG00000137124; ENSG00000184254	4
cad	Conditioned	ACT335827	magma	SET	2	0.886543	0.71544	0.0076495	0.18767	0.984093	0.18767	0.984093	0.158182	0.86946	48935	ACT-335827	ENSG00000034053; ENSG00000276495; ENSG00000166313	3
cad	Conditioned	ACT462206	magma	SET	4	0.387684	0.24409	0.0036906	0.34913	0.984093	0.34913	0.984093	0.322513	0.954434	48935	ACT-462206	ENSG00000166313; ENSG00000034053; ENSG00000276495; ENSG00000121764; ENSG00000137252	5
cad	Conditioned	ACT709478	magma	SET	4	-0.0683646	-0.035888	-0.00054262	0.52725	0.984093	0.52725	0.984093	0.520366	0.991636	48935	ACT-709478	ENSG00000033627; ENSG00000071553; ENSG00000196557; ENSG00000006283; ENSG00000100346	5
cad	Conditioned	ACTB1003	magma	SET	2	1.75706	1.5496	0.016568	0.039468	0.770453	0.039468	0.770453	0.0321006	0.624311	48935	ACTB-1003	ENSG00000128052; ENSG00000120156	2
cad	Conditioned	ACTH	magma	SET	12	3.0689	0.92202	0.024141	0.0010763	0.155825	0.0010763	0.155825	0.00254967	0.357361	48935	ACTH	ENSG00000130164; ENSG00000136931; ENSG00000176697; ENSG00000137801; ENSG00000143549; ENSG00000185231; ENSG00000091879; ENSG00000029534; ENSG00000154188; ENSG00000148053; ENSG00000198959; ENSG00000186340	12
cad	Conditioned	ACUMAPIMOD	magma	SET	2	0.936167	0.78697	0.0084143	0.1746	0.984093	0.1746	0.984093	0.145901	0.861462	48935	ACUMAPIMOD	ENSG00000168036; ENSG00000112062	2
cad	Conditioned	ACY1215	magma	SET	7	-0.0427081	-0.015641	-0.00031282	0.51703	0.984093	0.51703	0.984093	0.508807	0.990576	48935	ACY-1215	ENSG00000116478; ENSG00000196591; ENSG00000171720; ENSG00000094631; ENSG00000147099; ENSG00000106105; ENSG00000159131; ENSG00000262473; ENSG00000048052; ENSG00000263761; ENSG00000180447	11
cad	Conditioned	ACY738	magma	SET	2	-0.0124822	-0.0073082	-7.8139e-05	0.50498	0.984093	0.50498	0.984093	0.495234	0.989049	48935	ACY-738	ENSG00000106105; ENSG00000263761; ENSG00000159131; ENSG00000262473	4
cad	Conditioned	ACYCLOVIR	magma	SET	5	-0.502108	-0.23344	-0.003946	0.6922	0.984093	0.6922	0.984093	0.70653	0.999944	48935	ACYCLOVIR	ENSG00000136159; ENSG00000088386; ENSG00000107447; ENSG00000136634; ENSG00000198805; ENSG00000291814	6
cad	Conditioned	AD5061	magma	SET	2	-0.449148	-0.31673	-0.0033864	0.67333	0.984093	0.67333	0.984093	0.685401	0.999944	48935	AD-5061	ENSG00000110092; ENSG00000248098	2
cad	Conditioned	ADALIMUMAB	magma	SET	24	0.323747	0.073128	0.0027068	0.37307	0.984093	0.37307	0.984093	0.348372	0.963174	48935	ADALIMUMAB	ENSG00000232810; ENSG00000124172; ENSG00000132693; ENSG00000132906; ENSG00000010704; ENSG00000204592; ENSG00000236632; ENSG00000233904; ENSG00000229252; ENSG00000225201; ENSG00000206493; ENSG00000230254; ENSG00000134539; ENSG00000136560; ENSG00000072694; ENSG00000057663; ENSG00000197818; ENSG00000100906; ENSG00000163207; ENSG00000171522; ENSG00000172292; ENSG00000197272; ENSG00000101096; ENSG00000112319; ENSG00000169194; ENSG00000180257; ENSG00000085978; ENSG00000281089; ENSG00000028137; ENSG00000137462; ENSG00000091513; ENSG00000108100; ENSG00000158636; ENSG00000204490; ENSG00000228321; ENSG00000228849; ENSG00000228978; ENSG00000223952; ENSG00000230108; ENSG00000206439	40
cad	Conditioned	ADAPALENE	magma	SET	6	-1.9826	-0.97288	-0.018015	0.97628	0.994804	0.97628	0.994804	0.985987	0.999944	48935	ADAPALENE	ENSG00000143171; ENSG00000172819; ENSG00000204231; ENSG00000231321; ENSG00000227322; ENSG00000228333; ENSG00000235712; ENSG00000206289; ENSG00000077092; ENSG00000131759; ENSG00000141542; ENSG00000186350	12
cad	Conditioned	ADAPREV	magma	SET	5	-1.33057	-0.66321	-0.011211	0.90832	0.98823	0.90832	0.98823	0.930861	0.999944	48935	ADAPREV	ENSG00000085662; ENSG00000105220; ENSG00000282019; ENSG00000156515; ENSG00000003056; ENSG00000068976	6
cad	Conditioned	ADAROTENE	magma	SET	2	-1.13304	-0.97053	-0.010377	0.87139	0.986936	0.87139	0.986936	0.896188	0.999944	48935	ADAROTENE	ENSG00000077092; ENSG00000172819	2
cad	Conditioned	ADATANSERIN	magma	SET	2	0.0415264	0.03675	0.00039293	0.48344	0.984093	0.48344	0.984093	0.470973	0.986121	48935	ADATANSERIN	ENSG00000178394; ENSG00000102468	2
cad	Conditioned	ADEFOVIR	magma	SET	2	-0.561332	-0.49638	-0.0053073	0.71271	0.984093	0.71271	0.984093	0.729238	0.999944	48935	ADEFOVIR	ENSG00000104044; ENSG00000277361; ENSG00000125257	3
cad	Conditioned	ADEFOVIRDIPIVOXIL	magma	SET	6	0.52894	0.22974	0.0042541	0.29843	0.984093	0.29843	0.984093	0.268876	0.934326	48935	ADEFOVIR_DIPIVOXIL	ENSG00000104044; ENSG00000277361; ENSG00000112053; ENSG00000004455; ENSG00000125257; ENSG00000239672; ENSG00000162433; ENSG00000243678	8
cad	Conditioned	ADEMETIONINE	magma	SET	2	-0.349489	-0.22397	-0.0023947	0.63664	0.984093	0.63664	0.984093	0.644206	0.999944	48935	ADEMETIONINE	ENSG00000091513; ENSG00000137364	2
cad	Conditioned	ADENINE	magma	SET	7	-0.285249	-0.11374	-0.0022748	0.61227	0.984093	0.61227	0.984093	0.616686	0.999944	48935	ADENINE	ENSG00000120948; ENSG00000076555; ENSG00000143727; ENSG00000198931; ENSG00000099810; ENSG00000115425; ENSG00000135250	7
cad	Conditioned	ADENOPHOSTINA	magma	SET	2	0.90967	0.8003	0.0085567	0.18151	0.984093	0.18151	0.984093	0.152348	0.866574	48935	ADENOPHOSTIN_A	ENSG00000066382; ENSG00000150995	2
cad	Conditioned	ADENOSINE	magma	SET	9	0.845193	0.30383	0.0068898	0.19901	0.984093	0.19901	0.984093	0.169025	0.879418	48935	ADENOSINE	ENSG00000170425; ENSG00000282608; ENSG00000156222; ENSG00000137860; ENSG00000197506; ENSG00000163485; ENSG00000128271; ENSG00000155252; ENSG00000038210; ENSG00000130529	10
cad	Conditioned	ADENOSINEDEAMINASEINHIBITOR	magma	SET	2	-1.71505	-0.92412	-0.0098807	0.95682	0.991959	0.95682	0.991959	0.971741	0.999944	48935	ADENOSINE_DEAMINASE_INHIBITOR	ENSG00000132356; ENSG00000107447	2
cad	Conditioned	ADENOSINEMONOPHOSPHATE	magma	SET	2	0.573244	0.4312	0.0046104	0.28324	0.984093	0.28324	0.984093	0.253076	0.925583	48935	ADENOSINE_MONOPHOSPHATE	ENSG00000186009; ENSG00000164742	2
cad	Conditioned	ADENOSINEPHOSPHATE	magma	SET	16	-0.442416	-0.10879	-0.0032886	0.6709	0.984093	0.6709	0.984093	0.682685	0.999944	48935	ADENOSINE PHOSPHATE	ENSG00000151726; ENSG00000154930; ENSG00000131069; ENSG00000164742; ENSG00000156110; ENSG00000118260; ENSG00000165140; ENSG00000169567; ENSG00000184588; ENSG00000113448; ENSG00000137193; ENSG00000132356; ENSG00000111725; ENSG00000131791; ENSG00000100504; ENSG00000130529	16
cad	Conditioned	ADENOSINETRIPHOSPHATE	magma	SET	49	1.24002	0.20061	0.010603	0.1075	0.965182	0.1075	0.965182	0.0860632	0.782775	48935	ADENOSINE_TRIPHOSPHATE	ENSG00000109971; ENSG00000110330; ENSG00000150995; ENSG00000198838; ENSG00000077522; ENSG00000105409; ENSG00000134780; ENSG00000198626; ENSG00000132703; ENSG00000143153; ENSG00000132681; ENSG00000164062; ENSG00000165029; ENSG00000085563; ENSG00000073734; ENSG00000276582; ENSG00000023839; ENSG00000006071; ENSG00000069431; ENSG00000160179; ENSG00000097007; ENSG00000143322; ENSG00000151726; ENSG00000154930; ENSG00000131069; ENSG00000115170; ENSG00000135503; ENSG00000139567; ENSG00000164742; ENSG00000141385; ENSG00000142208; ENSG00000171094; ENSG00000135409; ENSG00000120868; ENSG00000078061; ENSG00000070669; ENSG00000130707; ENSG00000138395; ENSG00000144230; ENSG00000159593; ENSG00000076685; ENSG00000169860; ENSG00000244165; ENSG00000181631; ENSG00000175591; ENSG00000186912; ENSG00000132356; ENSG00000196218; ENSG00000151729; ENSG00000061938; ENSG00000130529; ENSG00000092439	52
cad	Conditioned	ADENOVIRALTRANSDUCEDHIL12EXPRESSINGAUTOLOGOUSDENDRITICCELLSINXN3001PLUSACTIVATORLIGANDINXN1001	magma	SET	2	-1.26749	-1.0107	-0.010806	0.89749	0.988143	0.89749	0.988143	0.920921	0.999944	48935	ADENOVIRAL_TRANSDUCED_HIL-12-EXPRESSING_AUTOLOGOUS_DENDRITIC_CELLS_INXN-3001_PLUS_ACTIVATOR_LIGAND_INXN-1001	ENSG00000168811; ENSG00000113302	2
cad	Conditioned	ADENOVIRUSVECTOR	magma	SET	11	-0.421339	-0.14888	-0.0037322	0.66324	0.984093	0.66324	0.984093	0.674092	0.999944	48935	ADENOVIRUS_VECTOR	ENSG00000156515; ENSG00000134363; ENSG00000117322; ENSG00000135744; ENSG00000113525; ENSG00000131095; ENSG00000120215; ENSG00000042832; ENSG00000137869; ENSG00000011422; ENSG00000137077	11
cad	Conditioned	ADERBASIB	magma	SET	2	0.750743	0.63877	0.0068297	0.22641	0.984093	0.22641	0.984093	0.195669	0.900188	48935	ADERBASIB	ENSG00000137845; ENSG00000151694	2
cad	Conditioned	ADINAZOLAM	magma	SET	2	-1.64629	-1.4244	-0.01523	0.95014	0.99119	0.95014	0.99119	0.966515	0.999944	48935	ADINAZOLAM	ENSG00000183185; ENSG00000111886; ENSG00000146276	3
cad	Conditioned	ADIPIPLON	magma	SET	13	-1.41342	-0.50404	-0.013735	0.92122	0.988627	0.92122	0.988627	0.942331	0.999944	48935	ADIPIPLON	ENSG00000163288; ENSG00000113327; ENSG00000166206; ENSG00000102287; ENSG00000011677; ENSG00000182256; ENSG00000145864; ENSG00000187730; ENSG00000022355; ENSG00000186297; ENSG00000094755; ENSG00000163285; ENSG00000268089; ENSG00000151834; ENSG00000109158; ENSG00000145863	16
cad	Conditioned	ADIPORON	magma	SET	2	-0.382346	-0.2424	-0.0025917	0.64889	0.984093	0.64889	0.984093	0.65797	0.999944	48935	ADIPORON	ENSG00000159346; ENSG00000006831; ENSG00000285070	3
cad	Conditioned	ADJUVANT	magma	SET	12	-1.32664	-0.41679	-0.010913	0.90767	0.98823	0.90767	0.98823	0.930275	0.999944	48935	ADJUVANT	ENSG00000136869; ENSG00000119888; ENSG00000170430; ENSG00000188641; ENSG00000115594; ENSG00000130649; ENSG00000023734; ENSG00000277632; ENSG00000278567; ENSG00000274221; ENSG00000138061; ENSG00000129214; ENSG00000189403; ENSG00000120215; ENSG00000111641	15
cad	Conditioned	ADL5747	magma	SET	3	-0.0255724	-0.015937	-0.00020868	0.5102	0.984093	0.5102	0.984093	0.50113	0.989606	48935	ADL5747	ENSG00000175336; ENSG00000116329; ENSG00000164978	3
cad	Conditioned	ADL5859	magma	SET	3	-0.0255724	-0.015937	-0.00020868	0.5102	0.984093	0.5102	0.984093	0.50113	0.989606	48935	ADL5859	ENSG00000175336; ENSG00000116329; ENSG00000164978	3
cad	Conditioned	ADOMEGLIVANT	magma	SET	2	-1.43281	-0.94389	-0.010092	0.92403	0.988921	0.92403	0.988921	0.944781	0.999944	48935	ADOMEGLIVANT	ENSG00000215644; ENSG00000288269; ENSG00000163286	3
cad	Conditioned	ADOPRAZINE	magma	SET	3	0.923054	0.5679	0.0074365	0.178	0.984093	0.178	0.984093	0.14905	0.863944	48935	ADOPRAZINE	ENSG00000178394; ENSG00000151577; ENSG00000149295	3
cad	Conditioned	ADP	magma	SET	6	1.39131	0.59004	0.010926	0.082077	0.918826	0.082077	0.918826	0.0650464	0.736107	48935	ADP	ENSG00000109971; ENSG00000186009; ENSG00000164062; ENSG00000110330; ENSG00000160224; ENSG00000163697	6
cad	Conditioned	ADPBETAS	magma	SET	3	1.72552	0.9895	0.012957	0.042226	0.785688	0.042226	0.785688	0.034158	0.633094	48935	ADP&BETA;S	ENSG00000163697; ENSG00000110330; ENSG00000164062	3
cad	Conditioned	ADRENOSTERONE	magma	SET	2	0.00802837	0.0054507	5.8279e-05	0.4968	0.984093	0.4968	0.984093	0.486017	0.987297	48935	ADRENOSTERONE	ENSG00000117594; ENSG00000176387	2
cad	Conditioned	ADRIFORANT	magma	SET	2	-1.0832	-0.84848	-0.009072	0.86063	0.986665	0.86063	0.986665	0.885642	0.999944	48935	ADRIFORANT	ENSG00000134489; ENSG00000101180; ENSG00000125363	3
cad	Conditioned	ADRIXETINIB	magma	SET	3	3.40965	2.3338	0.03056	0.00032605	0.0763409	0.00032605	0.0763409	0.00139355	0.27948	48935	ADRIXETINIB	ENSG00000167601; ENSG00000188641; ENSG00000134769	3
cad	Conditioned	ADUS100	magma	SET	2	0.717002	0.53289	0.0056977	0.23669	0.984093	0.23669	0.984093	0.205835	0.904504	48935	ADU-S100	ENSG00000176884; ENSG00000184584; ENSG00000288243	3
cad	Conditioned	AE9C90CB	magma	SET	3	0.496798	0.22189	0.0029056	0.30967	0.984093	0.30967	0.984093	0.280691	0.939821	48935	AE9C90CB	ENSG00000090861; ENSG00000129673; ENSG00000127837	3
cad	Conditioned	AEE788	magma	SET	8	1.47939	0.56557	0.012092	0.06953	0.884059	0.06953	0.884059	0.055027	0.70647	48935	AEE788	ENSG00000163064; ENSG00000146648; ENSG00000141736; ENSG00000178568; ENSG00000066468; ENSG00000068078; ENSG00000128052; ENSG00000102755	8
cad	Conditioned	AES103	magma	SET	2	0.501849	0.34876	0.0037289	0.30789	0.984093	0.30789	0.984093	0.278822	0.938729	48935	AES-103	ENSG00000244734; ENSG00000102554	2
cad	Conditioned	AEW541	magma	SET	5	1.09319	0.49984	0.0084493	0.13716	0.984093	0.13716	0.984093	0.11181	0.81928	48935	AEW-541	ENSG00000140443; ENSG00000171105; ENSG00000171862; ENSG00000284792; ENSG00000108963; ENSG00000175197	6
cad	Conditioned	AFACIFENACIN	magma	SET	7	-0.891781	-0.37412	-0.0074824	0.81374	0.986117	0.81374	0.986117	0.838029	0.999944	48935	AFACIFENACIN	ENSG00000180720; ENSG00000184984; ENSG00000047597; ENSG00000181072; ENSG00000168356; ENSG00000185313; ENSG00000168539; ENSG00000133019	8
cad	Conditioned	AFAMELANOTIDE	magma	SET	4	-0.711457	-0.37158	-0.0056182	0.76159	0.98491	0.76159	0.98491	0.782696	0.999944	48935	AFAMELANOTIDE	ENSG00000258839; ENSG00000029534; ENSG00000091879; ENSG00000154188	4
cad	Conditioned	AFATINIB	magma	SET	8	1.1326	0.37027	0.0079164	0.12871	0.9829	0.12871	0.9829	0.104369	0.808117	48935	AFATINIB	ENSG00000146648; ENSG00000141736; ENSG00000079999; ENSG00000143924; ENSG00000276043; ENSG00000004975; ENSG00000213024; ENSG00000143761; ENSG00000178568	9
cad	Conditioned	AFDR	magma	SET	2	0.72559	0.71504	0.0076452	0.23405	0.984093	0.23405	0.984093	0.203222	0.903771	48935	AFD(R)	ENSG00000174876; ENSG00000243480; ENSG00000187733; ENSG00000145020	4
cad	Conditioned	AFIMOXIFENE	magma	SET	11	0.205991	0.067775	0.001699	0.4184	0.984093	0.4184	0.984093	0.398216	0.974854	48935	AFIMOXIFENE	ENSG00000196482; ENSG00000075651; ENSG00000168398; ENSG00000006534; ENSG00000197165; ENSG00000140009; ENSG00000091831; ENSG00000163932; ENSG00000171132; ENSG00000065675; ENSG00000067606	11
cad	Conditioned	AFLIBERCEPT	magma	SET	5	-0.463261	-0.17502	-0.0029586	0.67841	0.984093	0.67841	0.984093	0.691096	0.999944	48935	AFLIBERCEPT	ENSG00000173511; ENSG00000112715; ENSG00000151665; ENSG00000119630; ENSG00000150630	5
cad	Conditioned	AFM11	magma	SET	2	0.639405	0.35471	0.0037925	0.26129	0.984093	0.26129	0.984093	0.230583	0.918484	48935	AFM-11	ENSG00000177455; ENSG00000160654	2
cad	Conditioned	AFM13	magma	SET	4	-1.10207	-0.61402	-0.0092839	0.86478	0.986936	0.86478	0.986936	0.889699	0.999944	48935	AFM13	ENSG00000120949; ENSG00000158373; ENSG00000167967; ENSG00000203747	4
cad	Conditioned	AFTII	magma	SET	5	-0.285078	-0.16073	-0.002717	0.61221	0.984093	0.61221	0.984093	0.616615	0.999944	48935	AFT-II	ENSG00000174483; ENSG00000109705; ENSG00000125124; ENSG00000030110; ENSG00000138376	5
cad	Conditioned	AG1024	magma	SET	2	1.51272	1.2352	0.013207	0.065182	0.872705	0.065182	0.872705	0.0516266	0.699401	48935	AG_1024	ENSG00000108963; ENSG00000140443	2
cad	Conditioned	AG13958	magma	SET	3	2.10716	1.5121	0.019801	0.017557	0.600919	0.017557	0.600919	0.0160073	0.538967	48935	AG-13958	ENSG00000037280; ENSG00000102755; ENSG00000128052	3
cad	Conditioned	AG14	magma	SET	2	0.0836525	0.062562	0.00066891	0.46667	0.984093	0.46667	0.984093	0.452143	0.983937	48935	AG-14	ENSG00000132746; ENSG00000171051	2
cad	Conditioned	AG14361	magma	SET	2	0.663816	0.47962	0.0051281	0.25341	0.984093	0.25341	0.984093	0.222587	0.912175	48935	AG14361	ENSG00000114353; ENSG00000143799	2
cad	Conditioned	AG24322	magma	SET	3	-0.618938	-0.27146	-0.0035547	0.73202	0.984093	0.73202	0.984093	0.7505	0.999944	48935	AG-24322	ENSG00000135446; ENSG00000123374; ENSG00000170312	3
cad	Conditioned	AG26	magma	SET	2	-0.809565	-0.67742	-0.007243	0.7909	0.985663	0.7909	0.985663	0.814045	0.999944	48935	AG-26	ENSG00000143149; ENSG00000171049	2
cad	Conditioned	AG490	magma	SET	5	-0.588844	-0.30614	-0.0051751	0.72201	0.984093	0.72201	0.984093	0.739473	0.999944	48935	AG_490	ENSG00000044574; ENSG00000075891; ENSG00000146648; ENSG00000096968; ENSG00000105639	5
cad	Conditioned	AGATOLIMOD	magma	SET	2	-0.0217882	-0.017019	-0.00018197	0.50869	0.984093	0.50869	0.984093	0.499446	0.989339	48935	AGATOLIMOD	ENSG00000106976; ENSG00000239732	2
cad	Conditioned	AGI5198	magma	SET	2	-0.426947	-0.37874	-0.0040495	0.66529	0.984093	0.66529	0.984093	0.676392	0.999944	48935	AGI-5198	ENSG00000138413; ENSG00000122025	2
cad	Conditioned	AGL2043	magma	SET	2	-0.411611	-0.36323	-0.0038836	0.65969	0.984093	0.65969	0.984093	0.670103	0.999944	48935	AGL_2043	ENSG00000122025; ENSG00000130226	2
cad	Conditioned	AGMATINE	magma	SET	8	-0.368738	-0.14553	-0.0031114	0.64384	0.984093	0.64384	0.984093	0.65228	0.999944	48935	AGMATINE	ENSG00000169814; ENSG00000184160; ENSG00000213199; ENSG00000148408; ENSG00000138435; ENSG00000176884; ENSG00000151704; ENSG00000010322	8
cad	Conditioned	AGN194310	magma	SET	2	-1.63915	-1.4545	-0.015551	0.9494	0.991123	0.9494	0.991123	0.965927	0.999944	48935	AGN-194310	ENSG00000186350; ENSG00000204231; ENSG00000231321; ENSG00000227322; ENSG00000228333; ENSG00000235712; ENSG00000206289; ENSG00000143171	8
cad	Conditioned	AGOMELATINE	magma	SET	6	-0.8699	-0.46865	-0.008678	0.80782	0.986117	0.80782	0.986117	0.831853	0.999944	48935	AGOMELATINE	ENSG00000145362; ENSG00000147246; ENSG00000168412; ENSG00000134640; ENSG00000151150; ENSG00000135914; ENSG00000102468	7
cad	Conditioned	AGOUTIRELATEDPROTEIN	magma	SET	3	-0.782172	-0.51481	-0.0067412	0.78294	0.985468	0.78294	0.985468	0.805593	0.999944	48935	AGOUTI-RELATED_PROTEIN	ENSG00000029534; ENSG00000154188; ENSG00000091879	3
cad	Conditioned	AGS16C3F	magma	SET	13	0.262499	0.078537	0.0021402	0.39647	0.984093	0.39647	0.984093	0.373981	0.969965	48935	AGS-16C3F	ENSG00000154269; ENSG00000188229; ENSG00000196230; ENSG00000176014; ENSG00000127824; ENSG00000167553; ENSG00000104833; ENSG00000198033; ENSG00000137267; ENSG00000137285; ENSG00000258947; ENSG00000261456; ENSG00000167552; ENSG00000123416; ENSG00000101162; ENSG00000152086; ENSG00000235067; ENSG00000232575; ENSG00000227739; ENSG00000224156; ENSG00000229684; ENSG00000183311; ENSG00000232421; ENSG00000292120	24
cad	Conditioned	AH23848	magma	SET	2	1.16946	1.1631	0.012435	0.12112	0.972142	0.12112	0.972142	0.0977662	0.795507	48935	AH23848	ENSG00000103375; ENSG00000267467	2
cad	Conditioned	AH6809	magma	SET	6	2.21484	1.0336	0.019139	0.013391	0.532835	0.013391	0.532835	0.0129465	0.504718	48935	AH6809	ENSG00000084674; ENSG00000291544; ENSG00000291128; ENSG00000130208; ENSG00000168229; ENSG00000160951; ENSG00000125384; ENSG00000050628	8
cad	Conditioned	AI850	magma	SET	2	1.39588	1.0438	0.011161	0.081379	0.917807	0.081379	0.917807	0.0644813	0.736085	48935	AI-850	ENSG00000101162; ENSG00000171791	2
cad	Conditioned	AICARIBONUCLEOTIDE	magma	SET	2	-1.02357	-0.92991	-0.0099426	0.84697	0.98656	0.84697	0.98656	0.872039	0.999944	48935	AICA_RIBONUCLEOTIDE	ENSG00000132906; ENSG00000164305	2
cad	Conditioned	AJ76PLUS	magma	SET	3	0.410717	0.24243	0.0031745	0.34065	0.984093	0.34065	0.984093	0.313454	0.949981	48935	AJ76-(+)	ENSG00000149295; ENSG00000151577; ENSG00000069696; ENSG00000276825	4
cad	Conditioned	AK2292	magma	SET	2	-0.796568	-1.3646	-0.01459	0.78713	0.985633	0.78713	0.985633	0.810044	0.999944	48935	AK-2292	ENSG00000198353; ENSG00000113851	2
cad	Conditioned	AKN028	magma	SET	3	-1.26165	-0.91249	-0.011949	0.89645	0.988139	0.89645	0.988139	0.919955	0.999944	48935	AKN-028	ENSG00000147647; ENSG00000143196; ENSG00000122025	3
cad	Conditioned	AKTINHIBITORIV	magma	SET	3	-0.432011	-0.27923	-0.0036564	0.66713	0.984093	0.66713	0.984093	0.678452	0.999944	48935	AKT_INHIBITOR_IV	ENSG00000036672; ENSG00000177889; ENSG00000154646	3
cad	Conditioned	AKTINHIBITORLY2780301	magma	SET	4	-0.638926	-0.38878	-0.0058783	0.73856	0.984093	0.73856	0.984093	0.757628	0.999944	48935	AKT_INHIBITOR_LY2780301	ENSG00000108443; ENSG00000117020; ENSG00000275199; ENSG00000171862; ENSG00000284792; ENSG00000121879	6
cad	Conditioned	AKTINHIBITORMK2206	magma	SET	8	0.257358	0.091388	0.0019539	0.39845	0.984093	0.39845	0.984093	0.376167	0.969965	48935	AKT_INHIBITOR_MK2206	ENSG00000105221; ENSG00000105173; ENSG00000142208; ENSG00000121879; ENSG00000117713; ENSG00000118046; ENSG00000117020; ENSG00000275199; ENSG00000171862; ENSG00000284792	10
cad	Conditioned	AKTINHIBITORVIII	magma	SET	3	0.587485	0.341	0.0044652	0.27844	0.984093	0.27844	0.984093	0.24814	0.924855	48935	AKT_INHIBITOR_VIII	ENSG00000142208; ENSG00000143727; ENSG00000228476; ENSG00000173486; ENSG00000176102	5
cad	Conditioned	ALA112228VIP	magma	SET	2	-1.83262	-2.1121	-0.022582	0.96655	0.992667	0.96655	0.992667	0.979105	0.999944	48935	[ALA11,22,28]VIP	ENSG00000095139; ENSG00000078549	2
cad	Conditioned	ALA11DLEU15OREXINB	magma	SET	2	0.886543	0.71544	0.0076495	0.18767	0.984093	0.18767	0.984093	0.158182	0.86946	48935	[ALA11,_D-LEU15]OREXIN-B	ENSG00000034053; ENSG00000276495; ENSG00000166313	3
cad	Conditioned	ALA31AIB32NPYPIG	magma	SET	3	-0.942328	-0.6508	-0.008522	0.82698	0.986312	0.82698	0.986312	0.851715	0.999944	48935	[ALA31,AIB32]NPY_(PIG)	ENSG00000164111; ENSG00000196975; ENSG00000138772	3
cad	Conditioned	ALANINE	magma	SET	4	-0.0837198	-0.056613	-0.00085598	0.53336	0.984093	0.53336	0.984093	0.527228	0.992537	48935	ALANINE	ENSG00000134294; ENSG00000111371; ENSG00000139209; ENSG00000014257	4
cad	Conditioned	ALANOSINE	magma	SET	2	2.65832	2.3339	0.024954	0.0039309	0.327324	0.0039309	0.327324	0.00544744	0.417129	48935	ALANOSINE	ENSG00000035687; ENSG00000099810	2
cad	Conditioned	ALAPROCLATE	magma	SET	2	1.00199	0.63372	0.0067757	0.15818	0.984093	0.15818	0.984093	0.130737	0.844234	48935	ALAPROCLATE	ENSG00000108576; ENSG00000162711	2
cad	Conditioned	ALARELIN	magma	SET	2	0.782489	0.41263	0.0044119	0.21697	0.984093	0.21697	0.984093	0.186364	0.892861	48935	ALARELIN	ENSG00000109163; ENSG00000147437	2
cad	Conditioned	ALBENDAZOLE	magma	SET	3	-1.42988	-0.81752	-0.010705	0.92361	0.988911	0.92361	0.988911	0.94441	0.999944	48935	ALBENDAZOLE	ENSG00000134716; ENSG00000106211; ENSG00000167552; ENSG00000196230; ENSG00000235067; ENSG00000232575; ENSG00000227739; ENSG00000224156; ENSG00000229684; ENSG00000183311; ENSG00000232421; ENSG00000188229	12
cad	Conditioned	ALBINTERFERONALFA2B	magma	SET	3	0.659901	0.41711	0.0054618	0.25467	0.984093	0.25467	0.984093	0.223857	0.91348	48935	ALBINTERFERON_ALFA-2B	ENSG00000159110; ENSG00000142166; ENSG00000188379	3
cad	Conditioned	ALBUSOMATROPIN	magma	SET	2	-0.966911	-0.67443	-0.007211	0.8332	0.986312	0.8332	0.986312	0.858047	0.999944	48935	ALBUSOMATROPIN	ENSG00000259384; ENSG00000112964	2
cad	Conditioned	ALBUTEROL	magma	SET	10	1.02094	0.38514	0.0092059	0.15365	0.984093	0.15365	0.984093	0.126587	0.840145	48935	ALBUTEROL	ENSG00000169252; ENSG00000134852; ENSG00000169436; ENSG00000116183; ENSG00000112715; ENSG00000162104; ENSG00000140090; ENSG00000197081; ENSG00000139219; ENSG00000124151	10
cad	Conditioned	ALCLOMETASONE	magma	SET	4	0.677771	0.36969	0.0055897	0.24896	0.984093	0.24896	0.984093	0.218106	0.909027	48935	ALCLOMETASONE	ENSG00000170099; ENSG00000277405; ENSG00000113580; ENSG00000135046; ENSG00000160868	5
cad	Conditioned	ALCOHOL	magma	SET	31	0.993064	0.17898	0.0075278	0.16035	0.984093	0.16035	0.984093	0.132731	0.848455	48935	ALCOHOL	ENSG00000105974; ENSG00000168393; ENSG00000166035; ENSG00000204531; ENSG00000230336; ENSG00000233911; ENSG00000229094; ENSG00000235068; ENSG00000206454; ENSG00000237582; ENSG00000070748; ENSG00000125148; ENSG00000078808; ENSG00000161048; ENSG00000275723; ENSG00000133636; ENSG00000084734; ENSG00000180817; ENSG00000290662; ENSG00000104067; ENSG00000277401; ENSG00000169047; ENSG00000050438; ENSG00000196352; ENSG00000128482; ENSG00000196344; ENSG00000144867; ENSG00000213593; ENSG00000175161; ENSG00000121691; ENSG00000176920; ENSG00000032219; ENSG00000090905; ENSG00000134962; ENSG00000185046; ENSG00000156603; ENSG00000144229; ENSG00000079739; ENSG00000138821; ENSG00000065559; ENSG00000152061	41
cad	Conditioned	ALCURONIUM	magma	SET	8	-0.248603	-0.083175	-0.0017783	0.59816	0.984093	0.59816	0.984093	0.600745	0.999277	48935	ALCURONIUM	ENSG00000129673; ENSG00000127837; ENSG00000090861; ENSG00000181072; ENSG00000175344; ENSG00000274542; ENSG00000282088; ENSG00000168539; ENSG00000133019; ENSG00000180720	10
cad	Conditioned	ALDAFERMIN	magma	SET	4	-1.65138	-0.88884	-0.013439	0.95066	0.99119	0.95066	0.99119	0.966928	0.999944	48935	ALDAFERMIN	ENSG00000113578; ENSG00000134962; ENSG00000160867; ENSG00000091138	4
cad	Conditioned	ALDESLEUKIN	magma	SET	20	-0.0675991	-0.0145	-0.00049	0.52695	0.984093	0.52695	0.984093	0.520028	0.991636	48935	ALDESLEUKIN	ENSG00000138378; ENSG00000134460; ENSG00000116824; ENSG00000122223; ENSG00000109079; ENSG00000110395; ENSG00000178562; ENSG00000129351; ENSG00000111641; ENSG00000180644; ENSG00000072694; ENSG00000185338; ENSG00000114812; ENSG00000010810; ENSG00000162747; ENSG00000147168; ENSG00000100385; ENSG00000026025; ENSG00000101017; ENSG00000119888; ENSG00000109471	21
cad	Conditioned	ALDICARB	magma	SET	2	1.90713	1.6925	0.018096	0.028261	0.702462	0.028261	0.702462	0.0238236	0.586511	48935	ALDICARB	ENSG00000132170; ENSG00000106546	2
cad	Conditioned	ALDOSTERONE	magma	SET	3	-0.515035	-0.33519	-0.0043891	0.69673	0.984093	0.69673	0.984093	0.711578	0.999944	48935	ALDOSTERONE	ENSG00000168447; ENSG00000151623; ENSG00000074803	3
cad	Conditioned	ALDRIN	magma	SET	2	1.44479	1.1329	0.012113	0.07427	0.896229	0.07427	0.896229	0.0587721	0.715504	48935	ALDRIN	ENSG00000143365; ENSG00000169429	2
cad	Conditioned	ALECTINIB	magma	SET	6	-1.15338	-0.52797	-0.0097764	0.87561	0.986936	0.87561	0.986936	0.900275	0.999944	48935	ALECTINIB	ENSG00000171094; ENSG00000182054; ENSG00000165731; ENSG00000143924; ENSG00000113070; ENSG00000105976	6
cad	Conditioned	ALEFACEPT	magma	SET	2	-0.915936	-0.81587	-0.0087232	0.82014	0.986312	0.82014	0.986312	0.844686	0.999944	48935	ALEFACEPT	ENSG00000116815; ENSG00000116824	2
cad	Conditioned	ALEGLITAZAR	magma	SET	2	0.573471	0.40877	0.0043705	0.28317	0.984093	0.28317	0.984093	0.252996	0.925583	48935	ALEGLITAZAR	ENSG00000132170; ENSG00000186951	2
cad	Conditioned	ALEMTUZUMAB	magma	SET	2	2.62841	1.7358	0.018559	0.0042936	0.341141	0.0042936	0.341141	0.00576486	0.424505	48935	ALEMTUZUMAB	ENSG00000107562; ENSG00000169442	2
cad	Conditioned	ALENDRONATE	magma	SET	13	-0.287243	-0.07572	-0.0020634	0.61304	0.984093	0.61304	0.984093	0.617545	0.999944	48935	ALENDRONATE	ENSG00000114573; ENSG00000160752; ENSG00000088179; ENSG00000132334; ENSG00000105426; ENSG00000081237; ENSG00000262418; ENSG00000095752; ENSG00000107984; ENSG00000137869; ENSG00000110921; ENSG00000122861; ENSG00000167941; ENSG00000106605	14
cad	Conditioned	ALEXA488TELENZEPINE	magma	SET	2	-0.127106	-0.11163	-0.0011935	0.55057	0.984093	0.55057	0.984093	0.546798	0.993407	48935	ALEXA-488-TELENZEPINE	ENSG00000114771; ENSG00000127837	2
cad	Conditioned	ALEXIDINE	magma	SET	4	-0.266905	-0.1121	-0.0016949	0.60522	0.984093	0.60522	0.984093	0.608721	0.999944	48935	ALEXIDINE	ENSG00000110536; ENSG00000168397; ENSG00000154646; ENSG00000156510	4
cad	Conditioned	ALFA1ANTITRYPSIN	magma	SET	4	0.0536236	0.03269	0.00049426	0.47862	0.984093	0.47862	0.984093	0.465569	0.985185	48935	ALFA1 ANTITRYPSIN	ENSG00000197249; ENSG00000277377; ENSG00000197561; ENSG00000277571; ENSG00000171049; ENSG00000204983; ENSG00000274247	7
cad	Conditioned	ALFACALCIDOL	magma	SET	2	0.0498249	0.028746	0.00030736	0.48013	0.984093	0.48013	0.984093	0.46728	0.985577	48935	ALFACALCIDOL	ENSG00000111424; ENSG00000111012	2
cad	Conditioned	ALFENTANIL	magma	SET	4	2.40939	1.4014	0.021189	0.0079946	0.438599	0.0079946	0.438599	0.00881552	0.463124	48935	ALFENTANIL	ENSG00000112038; ENSG00000096968; ENSG00000093010; ENSG00000122375	4
cad	Conditioned	ALFIMEPRASE	magma	SET	3	-0.293948	-0.24928	-0.0032642	0.6156	0.984093	0.6156	0.984093	0.620467	0.999944	48935	ALFIMEPRASE	ENSG00000171560; ENSG00000171557; ENSG00000171564	3
cad	Conditioned	ALFUZOSIN	magma	SET	13	-1.7546	-0.61232	-0.016686	0.96033	0.992363	0.96033	0.992363	0.974449	0.999944	48935	ALFUZOSIN	ENSG00000170214; ENSG00000171873; ENSG00000204574; ENSG00000236149; ENSG00000231129; ENSG00000232169; ENSG00000236342; ENSG00000225989; ENSG00000206490; ENSG00000120907; ENSG00000185313; ENSG00000168356; ENSG00000144285; ENSG00000136531; ENSG00000153253; ENSG00000007314; ENSG00000183873; ENSG00000136546; ENSG00000196876; ENSG00000169432	20
cad	Conditioned	ALIMEMAZINE	magma	SET	2	-0.119378	-0.098027	-0.0010481	0.54751	0.984093	0.54751	0.984093	0.543294	0.993407	48935	ALIMEMAZINE	ENSG00000196639; ENSG00000127554; ENSG00000291944	3
cad	Conditioned	ALIROCUMAB	magma	SET	2	7.09293	4.1683	0.044568	6.8431e-13	8.37168e-09	6.8431e-13	8.37168e-09	1.2355e-06	0.0151148	48935	ALIROCUMAB	ENSG00000169174; ENSG00000130164	2
cad	Conditioned	ALITRETINOIN	magma	SET	14	-0.00491445	-0.0014362	-4.0613e-05	0.50196	0.984093	0.50196	0.984093	0.491825	0.988113	48935	ALITRETINOIN	ENSG00000143171; ENSG00000077092; ENSG00000186350; ENSG00000204231; ENSG00000231321; ENSG00000227322; ENSG00000228333; ENSG00000235712; ENSG00000206289; ENSG00000172819; ENSG00000131759; ENSG00000087237; ENSG00000106633; ENSG00000135346; ENSG00000175591; ENSG00000122852; ENSG00000099822; ENSG00000174059; ENSG00000121807; ENSG00000106366	20
cad	Conditioned	ALKCMETINHIBITORTQB3139	magma	SET	3	-0.814375	-0.58907	-0.0077136	0.79228	0.985663	0.79228	0.985663	0.815515	0.999944	48935	ALK/C-MET_INHIBITOR_TQ-B3139	ENSG00000047936; ENSG00000171094; ENSG00000143924	3
cad	Conditioned	ALKINHIBITORASP3026	magma	SET	3	-0.814375	-0.58907	-0.0077136	0.79228	0.985663	0.79228	0.985663	0.815515	0.999944	48935	ALK_INHIBITOR_ASP3026	ENSG00000047936; ENSG00000171094; ENSG00000143924	3
cad	Conditioned	ALKINHIBITORNVL655	magma	SET	2	-0.849742	-0.73959	-0.0079077	0.80226	0.985735	0.80226	0.985735	0.826027	0.999944	48935	ALK_INHIBITOR_NVL-655	ENSG00000171094; ENSG00000143924	2
cad	Conditioned	ALKINHIBITORTAE684	magma	SET	4	-0.0568261	-0.031472	-0.00047586	0.52266	0.984093	0.52266	0.984093	0.515165	0.990878	48935	ALK_INHIBITOR_TAE684	ENSG00000047936; ENSG00000171094; ENSG00000135679; ENSG00000143924	4
cad	Conditioned	ALKTRKINHIBITORTSR011	magma	SET	2	0.14993	0.13248	0.0014165	0.44041	0.984093	0.44041	0.984093	0.422705	0.98089	48935	ALK/TRK_INHIBITOR_TSR-011	ENSG00000140538; ENSG00000171094	2
cad	Conditioned	ALKYLOMPT	magma	SET	2	0.325226	0.28323	0.0030283	0.37251	0.984093	0.37251	0.984093	0.347756	0.962634	48935	ALKYL_OMPT	ENSG00000136717; ENSG00000133805	2
cad	Conditioned	ALLICIN	magma	SET	2	-0.715312	-0.60853	-0.0065064	0.76279	0.98491	0.76279	0.98491	0.784005	0.999944	48935	ALLICIN	ENSG00000231635; ENSG00000104321; ENSG00000196689	3
cad	Conditioned	ALLOPURINOL	magma	SET	17	-0.738909	-0.20453	-0.0063728	0.77001	0.985092	0.77001	0.985092	0.791781	0.999944	48935	ALLOPURINOL	ENSG00000227735; ENSG00000158125; ENSG00000162631; ENSG00000242366; ENSG00000204531; ENSG00000230336; ENSG00000233911; ENSG00000229094; ENSG00000235068; ENSG00000206454; ENSG00000237582; ENSG00000177565; ENSG00000241119; ENSG00000288702; ENSG00000244474; ENSG00000186487; ENSG00000288705; ENSG00000118762; ENSG00000084734; ENSG00000180875; ENSG00000242515; ENSG00000204538; ENSG00000224544; ENSG00000232127; ENSG00000234605; ENSG00000227246; ENSG00000206459; ENSG00000071575; ENSG00000003402; ENSG00000244122; ENSG00000204301; ENSG00000235396; ENSG00000232339; ENSG00000238196; ENSG00000223355; ENSG00000206312; ENSG00000234876; ENSG00000182463; ENSG00000167165; ENSG00000138356	40
cad	Conditioned	ALLTRANS4OXORETINOICACID	magma	SET	2	0.15153	0.079764	0.00085283	0.43978	0.984093	0.43978	0.984093	0.421991	0.980817	48935	ALL-TRANS-4-OXO-RETINOIC_ACID	ENSG00000129473; ENSG00000143322	2
cad	Conditioned	ALLYLESTRENOL	magma	SET	4	-0.368739	-0.18736	-0.0028329	0.64384	0.984093	0.64384	0.984093	0.65228	0.999944	48935	ALLYLESTRENOL	ENSG00000140009; ENSG00000082175; ENSG00000091831; ENSG00000196517	4
cad	Conditioned	ALLYLISOTHIOCYANATE	magma	SET	3	-1.21966	-0.85907	-0.011249	0.88869	0.98717	0.88869	0.98717	0.91274	0.999944	48935	ALLYLISOTHIOCYANATE	ENSG00000104321; ENSG00000196689; ENSG00000196396	3
cad	Conditioned	ALMOREXANT	magma	SET	4	0.387684	0.24409	0.0036906	0.34913	0.984093	0.34913	0.984093	0.322513	0.954434	48935	ALMOREXANT	ENSG00000034053; ENSG00000276495; ENSG00000166313; ENSG00000137252; ENSG00000121764	5
cad	Conditioned	ALMOTRIPTAN	magma	SET	4	0.176363	0.10155	0.0015355	0.43	0.984093	0.43	0.984093	0.411079	0.978881	48935	ALMOTRIPTAN	ENSG00000135312; ENSG00000179546; ENSG00000291190; ENSG00000175899; ENSG00000179097	5
cad	Conditioned	ALOEEMODIN	magma	SET	3	-1.77062	-1.1562	-0.01514	0.96168	0.992454	0.96168	0.992454	0.975468	0.999944	48935	ALOE-EMODIN	ENSG00000120915; ENSG00000146648; ENSG00000064012	3
cad	Conditioned	ALOFANIB	magma	SET	2	-0.669919	-0.59395	-0.0063505	0.74854	0.984093	0.74854	0.984093	0.768537	0.999944	48935	ALOFANIB	ENSG00000113657; ENSG00000066468	2
cad	Conditioned	ALOGLIPTIN	magma	SET	2	0.435779	0.38637	0.0041311	0.3315	0.984093	0.3315	0.984093	0.303713	0.947367	48935	ALOGLIPTIN	ENSG00000196730; ENSG00000197635	2
cad	Conditioned	ALOIN	magma	SET	2	1.18879	1.0519	0.011247	0.11727	0.971884	0.11727	0.971884	0.0944469	0.790218	48935	ALOIN	ENSG00000120915; ENSG00000152518	2
cad	Conditioned	ALOISINE	magma	SET	2	-0.993219	-0.66502	-0.0071103	0.83969	0.98656	0.83969	0.98656	0.864655	0.999944	48935	ALOISINE	ENSG00000123983; ENSG00000161960	2
cad	Conditioned	ALOSETRON	magma	SET	4	-1.01706	-0.48697	-0.0073629	0.84543	0.98656	0.84543	0.98656	0.870468	0.999944	48935	ALOSETRON	ENSG00000166736; ENSG00000138794; ENSG00000115665; ENSG00000166192	4
cad	Conditioned	ALOXIPRIN	magma	SET	2	0.53098	0.4362	0.0046638	0.29772	0.984093	0.29772	0.984093	0.268125	0.934011	48935	ALOXIPRIN	ENSG00000073756; ENSG00000095303	2
cad	Conditioned	ALOXISTATIN	magma	SET	2	0.749078	0.55019	0.0058826	0.22691	0.984093	0.22691	0.984093	0.19617	0.900477	48935	ALOXISTATIN	ENSG00000110195; ENSG00000100448	2
cad	Conditioned	ALPELISIB	magma	SET	8	0.171348	0.067261	0.0014381	0.43198	0.984093	0.43198	0.984093	0.413302	0.978881	48935	ALPELISIB	ENSG00000171862; ENSG00000284792; ENSG00000121879; ENSG00000241973; ENSG00000118515; ENSG00000276231; ENSG00000196455; ENSG00000051382; ENSG00000171608; ENSG00000105851	10
cad	Conditioned	ALPHA3IA	magma	SET	3	2.22053	1.5899	0.020819	0.013197	0.531597	0.013197	0.531597	0.0128087	0.503	48935	&ALPHA;3IA	ENSG00000137486; ENSG00000143437; ENSG00000133794	3
cad	Conditioned	ALPHA5IA	magma	SET	3	2.22053	1.5899	0.020819	0.013197	0.531597	0.013197	0.531597	0.0128087	0.503	48935	&ALPHA;5IA	ENSG00000143437; ENSG00000137486; ENSG00000133794	3
cad	Conditioned	ALPHAADRENERGICAGONIST	magma	SET	4	1.03051	0.57185	0.0086463	0.15139	0.984093	0.15139	0.984093	0.124538	0.837659	48935	ALPHA-ADRENERGIC_AGONIST	ENSG00000152266; ENSG00000172179; ENSG00000134363; ENSG00000112062	4
cad	Conditioned	ALPHAADRENERGICANTAGONIST	magma	SET	3	-0.458745	-0.26443	-0.0034625	0.67679	0.984093	0.67679	0.984093	0.689285	0.999944	48935	ALPHA-ADRENERGIC_ANTAGONIST	ENSG00000181856; ENSG00000288174; ENSG00000115263; ENSG00000172179	4
cad	Conditioned	ALPHABETAMEATP	magma	SET	3	1.61577	1.0037	0.013143	0.053079	0.828994	0.053079	0.828994	0.0423122	0.66429	48935	&ALPHA;&BETA;-MEATP	ENSG00000105409; ENSG00000132681; ENSG00000143153	3
cad	Conditioned	ALPHABETAMETHYLENEADP	magma	SET	2	1.36459	0.74149	0.007928	0.086202	0.927409	0.086202	0.927409	0.068365	0.742676	48935	&ALPHA;&BETA;-METHYLENEADP	ENSG00000124181; ENSG00000183625	2
cad	Conditioned	ALPHABUNGAROTOXIN	magma	SET	2	0.422976	0.35626	0.0038091	0.33616	0.984093	0.33616	0.984093	0.308658	0.948772	48935	&ALPHA;-BUNGAROTOXIN	ENSG00000117601; ENSG00000128272	2
cad	Conditioned	ALPHACONOTOXINGIC	magma	SET	2	0.325878	0.2818	0.003013	0.37226	0.984093	0.37226	0.984093	0.347483	0.962367	48935	&ALPHA;-CONOTOXIN-GIC	ENSG00000123268; ENSG00000080644	2
cad	Conditioned	ALPHACONOTOXINMII	magma	SET	3	0.491943	0.34344	0.0044972	0.31138	0.984093	0.31138	0.984093	0.28249	0.940112	48935	&ALPHA;-CONOTOXIN_MII	ENSG00000162772; ENSG00000123268; ENSG00000080644	3
cad	Conditioned	ALPHACONOTOXINPNIA	magma	SET	2	0.325878	0.2818	0.003013	0.37226	0.984093	0.37226	0.984093	0.347483	0.962367	48935	&ALPHA;-CONOTOXIN_PNIA	ENSG00000080644; ENSG00000123268	2
cad	Conditioned	ALPHACONOTOXINTXIA	magma	SET	2	0.325878	0.2818	0.003013	0.37226	0.984093	0.37226	0.984093	0.347483	0.962367	48935	&ALPHA;-CONOTOXIN_TXIA	ENSG00000080644; ENSG00000123268	2
cad	Conditioned	ALPHAERGOCRYPTINE	magma	SET	2	0.818846	0.67988	0.0072692	0.20645	0.984093	0.20645	0.984093	0.176173	0.882012	48935	&ALPHA;-ERGOCRYPTINE	ENSG00000159216; ENSG00000067955	2
cad	Conditioned	ALPHAMETHYLSEROTONIN	magma	SET	6	0.490205	0.25022	0.0046334	0.31199	0.984093	0.31199	0.984093	0.283125	0.940112	48935	ALPHA-METHYLSEROTONIN	ENSG00000179546; ENSG00000168830; ENSG00000179097; ENSG00000102468; ENSG00000135914; ENSG00000147246; ENSG00000164270	7
cad	Conditioned	ALPHAMSH	magma	SET	4	-0.0804064	-0.043881	-0.00066347	0.53204	0.984093	0.53204	0.984093	0.525759	0.99238	48935	&ALPHA;-MSH	ENSG00000029534; ENSG00000154188; ENSG00000091879; ENSG00000115138	4
cad	Conditioned	ALPIDEM	magma	SET	2	-1.33293	-1.115	-0.011922	0.90872	0.98823	0.90872	0.98823	0.931201	0.999944	48935	ALPIDEM	ENSG00000100300; ENSG00000022355	2
cad	Conditioned	ALPRAZOLAM	magma	SET	18	-1.3702	-0.39411	-0.012636	0.91468	0.988273	0.91468	0.988273	0.936554	0.999944	48935	ALPRAZOLAM	ENSG00000169925; ENSG00000141867; ENSG00000163939; ENSG00000005339; ENSG00000137948; ENSG00000204256; ENSG00000234704; ENSG00000234507; ENSG00000230678; ENSG00000236227; ENSG00000235307; ENSG00000215077; ENSG00000145863; ENSG00000187730; ENSG00000022355; ENSG00000151834; ENSG00000268089; ENSG00000011677; ENSG00000109158; ENSG00000145864; ENSG00000166206; ENSG00000163285; ENSG00000163288; ENSG00000102287; ENSG00000186297; ENSG00000113327; ENSG00000182256; ENSG00000094755	28
cad	Conditioned	ALPRENOLOL	magma	SET	4	0.686819	0.42431	0.0064155	0.2461	0.984093	0.2461	0.984093	0.215213	0.907958	48935	ALPRENOLOL	ENSG00000169252; ENSG00000043591; ENSG00000159842; ENSG00000278741; ENSG00000276016; ENSG00000055118	6
cad	Conditioned	ALPROSTADIL	magma	SET	17	0.391756	0.092803	0.0028916	0.34762	0.984093	0.34762	0.984093	0.320909	0.954292	48935	ALPROSTADIL	ENSG00000115963; ENSG00000125384; ENSG00000102245; ENSG00000178726; ENSG00000181104; ENSG00000078401; ENSG00000177105; ENSG00000160951; ENSG00000143878; ENSG00000006638; ENSG00000155366; ENSG00000175294; ENSG00000166762; ENSG00000152705; ENSG00000188782; ENSG00000168229; ENSG00000171522; ENSG00000160013	18
cad	Conditioned	ALSEROXYLON	magma	SET	5	0.136942	0.072805	0.0012307	0.44554	0.984093	0.44554	0.984093	0.42844	0.981076	48935	ALSEROXYLON	ENSG00000150594; ENSG00000274286; ENSG00000120907; ENSG00000184160; ENSG00000170214; ENSG00000171873	6
cad	Conditioned	ALSTERPAULLONE2CYANOETHYL	magma	SET	2	0.224966	0.18359	0.0019629	0.41101	0.984093	0.41101	0.984093	0.390018	0.973308	48935	ALSTERPAULLONE_2-CYANOETHYL	ENSG00000135625; ENSG00000112759	2
cad	Conditioned	ALTEPLASE	magma	SET	14	0.93898	0.23513	0.0066491	0.17388	0.984093	0.17388	0.984093	0.145229	0.86146	48935	ALTEPLASE	ENSG00000171560; ENSG00000122194; ENSG00000175084; ENSG00000101665; ENSG00000175592; ENSG00000198931; ENSG00000148926; ENSG00000173546; ENSG00000081041; ENSG00000185652; ENSG00000118785; ENSG00000102575; ENSG00000005961; ENSG00000104368	14
cad	Conditioned	ALTINICLINE	magma	SET	2	0.379662	0.28953	0.0030956	0.3521	0.984093	0.3521	0.984093	0.325711	0.956187	48935	ALTINICLINE	ENSG00000101204; ENSG00000160716	2
cad	Conditioned	ALTIRATINIB	magma	SET	7	0.961719	0.38714	0.0077428	0.16811	0.984093	0.16811	0.984093	0.13983	0.855748	48935	ALTIRATINIB	ENSG00000140538; ENSG00000120156; ENSG00000198400; ENSG00000106823; ENSG00000291357; ENSG00000105976; ENSG00000148053; ENSG00000128052	8
cad	Conditioned	ALUMPOTASSIUM	magma	SET	4	-1.20872	-0.69308	-0.010479	0.88661	0.986936	0.88661	0.986936	0.910772	0.999944	48935	ALUM,_POTASSIUM	ENSG00000115594; ENSG00000104432; ENSG00000119888; ENSG00000112116	4
cad	Conditioned	ALVERINE	magma	SET	3	-0.806018	-0.4382	-0.005738	0.78988	0.985663	0.78988	0.985663	0.812955	0.999944	48935	ALVERINE	ENSG00000178394; ENSG00000101076; ENSG00000166819	3
cad	Conditioned	ALVESPIMYCIN	magma	SET	3	-0.685297	-0.2825	-0.0036992	0.75341	0.984093	0.75341	0.984093	0.773835	0.999944	48935	ALVESPIMYCIN	ENSG00000096384; ENSG00000080824; ENSG00000161509	3
cad	Conditioned	ALVIMOPAN	magma	SET	5	1.0045	0.52917	0.0089452	0.15757	0.984093	0.15757	0.984093	0.130179	0.843903	48935	ALVIMOPAN	ENSG00000112038; ENSG00000116329; ENSG00000082556; ENSG00000122375; ENSG00000164978	5
cad	Conditioned	ALVOCIDIB	magma	SET	13	0.67883	0.16892	0.0046033	0.24862	0.984093	0.24862	0.984093	0.217764	0.909027	48935	ALVOCIDIB	ENSG00000105810; ENSG00000136807; ENSG00000134058; ENSG00000277273; ENSG00000135446; ENSG00000250506; ENSG00000147889; ENSG00000170312; ENSG00000185324; ENSG00000101966; ENSG00000123374; ENSG00000164885; ENSG00000132964; ENSG00000146648; ENSG00000068976	15
cad	Conditioned	ALX404C	magma	SET	2	-0.0620423	-0.038568	-0.00041237	0.52473	0.984093	0.52473	0.984093	0.517515	0.991372	48935	ALX40-4C	ENSG00000196177; ENSG00000184009; ENSG00000291420	3
cad	Conditioned	AM1241	magma	SET	2	-1.63005	-1.2346	-0.013201	0.94845	0.991113	0.94845	0.991113	0.965169	0.999944	48935	AM1241	ENSG00000188822; ENSG00000118432	2
cad	Conditioned	AM2201	magma	SET	2	0.0249449	0.012903	0.00013796	0.49005	0.984093	0.49005	0.984093	0.47843	0.986677	48935	AM2201	ENSG00000188822; ENSG00000134940	2
cad	Conditioned	AM251	magma	SET	5	-1.56469	-0.76773	-0.012978	0.94116	0.990295	0.94116	0.990295	0.959271	0.999944	48935	AM251	ENSG00000188822; ENSG00000248746; ENSG00000138031; ENSG00000118432; ENSG00000125245; ENSG00000135898	6
cad	Conditioned	AM281	magma	SET	4	-1.70285	-0.96872	-0.014647	0.95569	0.991723	0.95569	0.991723	0.970867	0.999944	48935	AM281	ENSG00000138031; ENSG00000118432; ENSG00000188822; ENSG00000135898	4
cad	Conditioned	AM404	magma	SET	5	-1.66164	-0.69267	-0.011709	0.9517	0.991335	0.9517	0.991335	0.967738	0.999944	48935	AM404	ENSG00000111199; ENSG00000118432; ENSG00000188822; ENSG00000117480; ENSG00000196689	5
cad	Conditioned	AM461	magma	SET	3	0.061729	0.038138	0.0004994	0.47539	0.984093	0.47539	0.984093	0.461934	0.985185	48935	AM-461	ENSG00000111701; ENSG00000183134; ENSG00000168229	3
cad	Conditioned	AM6120	magma	SET	4	-0.738028	-0.46743	-0.0070675	0.76975	0.985092	0.76975	0.985092	0.791498	0.999944	48935	AM-6120	ENSG00000140463; ENSG00000125124; ENSG00000174483; ENSG00000087088	4
cad	Conditioned	AM630	magma	SET	2	-1.63005	-1.2346	-0.013201	0.94845	0.991113	0.94845	0.991113	0.965169	0.999944	48935	AM-630	ENSG00000188822; ENSG00000118432	2
cad	Conditioned	AM6494	magma	SET	2	0.344774	0.29994	0.003207	0.36513	0.984093	0.36513	0.984093	0.33976	0.959528	48935	AM-6494	ENSG00000131781; ENSG00000122176	2
cad	Conditioned	AM679	magma	SET	3	-1.72945	-1.1206	-0.014674	0.95813	0.992005	0.95813	0.992005	0.97276	0.999944	48935	AM679	ENSG00000132965; ENSG00000118432; ENSG00000188822	3
cad	Conditioned	AM966	magma	SET	4	0.449342	0.27329	0.0041321	0.32659	0.984093	0.32659	0.984093	0.298497	0.945711	48935	AM966	ENSG00000133805; ENSG00000139567; ENSG00000078053; ENSG00000136717	4
cad	Conditioned	AMA0076	magma	SET	3	-0.0812303	-0.04883	-0.0006394	0.53237	0.984093	0.53237	0.984093	0.526129	0.99238	48935	AMA0076	ENSG00000134318; ENSG00000067900; ENSG00000168925; ENSG00000285346	4
cad	Conditioned	AMANTADINE	magma	SET	9	1.7153	0.55629	0.012615	0.043157	0.788511	0.043157	0.788511	0.0348428	0.634043	48935	AMANTADINE	ENSG00000183454; ENSG00000116032; ENSG00000273079; ENSG00000105464; ENSG00000198785; ENSG00000176884; ENSG00000161509; ENSG00000149295; ENSG00000257316; ENSG00000175003	10
cad	Conditioned	AMAROGENTIN	magma	SET	3	0.108761	0.064255	0.0008414	0.4567	0.984093	0.4567	0.984093	0.440936	0.982211	48935	AMAROGENTIN	ENSG00000226761; ENSG00000262525; ENSG00000278111; ENSG00000185650; ENSG00000152518	5
cad	Conditioned	AMBRISENTAN	magma	SET	4	2.7662	1.6938	0.025609	0.0028397	0.279038	0.0028397	0.279038	0.00445234	0.407612	48935	AMBRISENTAN	ENSG00000136160; ENSG00000151617; ENSG00000137124; ENSG00000184254	4
cad	Conditioned	AMBROXOL	magma	SET	3	-0.659074	-0.34751	-0.0045505	0.74507	0.984093	0.74507	0.984093	0.764746	0.999944	48935	AMBROXOL	ENSG00000177628; ENSG00000262446; ENSG00000048545; ENSG00000160868	4
cad	Conditioned	AMCINONIDE	magma	SET	2	1.13464	1.0075	0.010772	0.12827	0.981836	0.12827	0.981836	0.103982	0.807144	48935	AMCINONIDE	ENSG00000113580; ENSG00000135046	2
cad	Conditioned	AMD11070	magma	SET	3	-0.51459	-0.34617	-0.0045329	0.69658	0.984093	0.69658	0.984093	0.711411	0.999944	48935	AMD11070	ENSG00000160791; ENSG00000121966; ENSG00000184009; ENSG00000291420	4
cad	Conditioned	AMDIZALISIB	magma	SET	2	0.319907	0.24479	0.0026173	0.37452	0.984093	0.37452	0.984093	0.349958	0.963641	48935	AMDIZALISIB	ENSG00000051382; ENSG00000057593	2
cad	Conditioned	AMEDIPLASE	magma	SET	2	3.04599	2.9773	0.031833	0.0011615	0.164748	0.0011615	0.164748	0.00265592	0.358311	48935	AMEDIPLASE	ENSG00000122861; ENSG00000122194	2
cad	Conditioned	AMEZINIUM	magma	SET	2	0.931099	0.82744	0.008847	0.17591	0.984093	0.17591	0.984093	0.147103	0.862666	48935	AMEZINIUM	ENSG00000184160; ENSG00000169252	2
cad	Conditioned	AMFENAC	magma	SET	2	0.53098	0.4362	0.0046638	0.29772	0.984093	0.29772	0.984093	0.268125	0.934011	48935	AMFENAC	ENSG00000095303; ENSG00000073756	2
cad	Conditioned	AMFEPRAMONE	magma	SET	3	1.24483	0.71086	0.0093084	0.10661	0.965032	0.10661	0.965032	0.0853115	0.780853	48935	AMFEPRAMONE	ENSG00000142319; ENSG00000276996; ENSG00000103546; ENSG00000108576	4
cad	Conditioned	AMFETAMINE	magma	SET	2	0.797557	0.70658	0.0075547	0.21257	0.984093	0.21257	0.984093	0.182096	0.889926	48935	AMFETAMINE	ENSG00000142319; ENSG00000103546; ENSG00000276996	3
cad	Conditioned	AMG108	magma	SET	2	1.18142	0.96437	0.010311	0.11873	0.972142	0.11873	0.972142	0.0957039	0.79364	48935	AMG-108	ENSG00000115594; ENSG00000115008	2
cad	Conditioned	AMG232	magma	SET	4	1.40083	0.72228	0.010921	0.080641	0.915229	0.080641	0.915229	0.0638798	0.733736	48935	AMG-232	ENSG00000135679; ENSG00000144852; ENSG00000157764; ENSG00000141510	4
cad	Conditioned	AMG28	magma	SET	6	-1.41483	-0.70419	-0.013039	0.92143	0.988644	0.92143	0.988644	0.94251	0.999944	48935	AMG28	ENSG00000130669; ENSG00000104313; ENSG00000012232; ENSG00000179399; ENSG00000171659; ENSG00000225830; ENSG00000066926	7
cad	Conditioned	AMG319	magma	SET	3	-0.785717	-0.49046	-0.0064224	0.78398	0.985468	0.78398	0.985468	0.806684	0.999944	48935	AMG319	ENSG00000198734; ENSG00000057593; ENSG00000171608	3
cad	Conditioned	AMG337	magma	SET	3	0.467481	0.27141	0.003554	0.32008	0.984093	0.32008	0.984093	0.291624	0.943481	48935	AMG-337	ENSG00000105976; ENSG00000111775; ENSG00000069696; ENSG00000276825	4
cad	Conditioned	AMG548	magma	SET	4	-0.36701	-0.22221	-0.0033598	0.64319	0.984093	0.64319	0.984093	0.651574	0.999944	48935	AMG-548	ENSG00000112062; ENSG00000185386; ENSG00000188130; ENSG00000156711	4
cad	Conditioned	AMG780	magma	SET	2	-0.347199	-0.26834	-0.0028691	0.63578	0.984093	0.63578	0.984093	0.643229	0.999944	48935	AMG-780	ENSG00000091879; ENSG00000154188	2
cad	Conditioned	AMG820	magma	SET	2	2.10602	1.6917	0.018087	0.017611	0.600919	0.017611	0.600919	0.016045	0.538967	48935	AMG820	ENSG00000188641; ENSG00000182578	2
cad	Conditioned	AMG837	magma	SET	2	0.15731	0.12679	0.0013556	0.4375	0.984093	0.4375	0.984093	0.419446	0.980228	48935	AMG-837	ENSG00000173208; ENSG00000126266	2
cad	Conditioned	AMG900	magma	SET	7	-0.40213	-0.14157	-0.0028315	0.65621	0.984093	0.65621	0.984093	0.666191	0.999944	48935	AMG900	ENSG00000087586; ENSG00000178999; ENSG00000105146; ENSG00000104529; ENSG00000273594; ENSG00000254772; ENSG00000105173; ENSG00000167658	8
cad	Conditioned	AMG925	magma	SET	3	0.125069	0.059669	0.00078133	0.45024	0.984093	0.45024	0.984093	0.433733	0.981375	48935	AMG-925	ENSG00000135446; ENSG00000105810; ENSG00000122025	3
cad	Conditioned	AMI1	magma	SET	2	1.11222	0.81093	0.0086705	0.13303	0.984093	0.13303	0.984093	0.108151	0.815704	48935	AMI-1	ENSG00000091831; ENSG00000126457	2
cad	Conditioned	AMIBEGRON	magma	SET	2	0.261072	0.1528	0.0016337	0.39702	0.984093	0.39702	0.984093	0.37458	0.969965	48935	AMIBEGRON	ENSG00000188778; ENSG00000060971	2
cad	Conditioned	AMIFAMPRIDINE	magma	SET	39	-1.75358	-0.33439	-0.015771	0.96024	0.992363	0.96024	0.992363	0.974382	0.999944	48935	AMIFAMPRIDINE	ENSG00000184611; ENSG00000102057; ENSG00000292214; ENSG00000151079; ENSG00000135519; ENSG00000129159; ENSG00000173826; ENSG00000158445; ENSG00000177301; ENSG00000182255; ENSG00000143473; ENSG00000171126; ENSG00000166006; ENSG00000089558; ENSG00000183960; ENSG00000178342; ENSG00000168263; ENSG00000162975; ENSG00000116396; ENSG00000124134; ENSG00000156486; ENSG00000104848; ENSG00000182674; ENSG00000170745; ENSG00000164794; ENSG00000177272; ENSG00000140015; ENSG00000168418; ENSG00000171385; ENSG00000184408; ENSG00000143105; ENSG00000131398; ENSG00000026559; ENSG00000130037; ENSG00000111262; ENSG00000053918; ENSG00000075043; ENSG00000185760; ENSG00000055118; ENSG00000184156; ENSG00000117013; ENSG00000282076; ENSG00000281151	43
cad	Conditioned	AMIFOSTINE	magma	SET	6	-0.00856463	-0.0041028	-7.5972e-05	0.50342	0.984093	0.50342	0.984093	0.493478	0.988686	48935	AMIFOSTINE	ENSG00000197594; ENSG00000175387; ENSG00000136997; ENSG00000105329; ENSG00000163286; ENSG00000104687	6
cad	Conditioned	AMIKACIN	magma	SET	4	-0.149681	-0.058645	-0.00088671	0.55949	0.984093	0.55949	0.984093	0.556909	0.995256	48935	AMIKACIN	ENSG00000109471; ENSG00000164400; ENSG00000111537; ENSG00000166710; ENSG00000273686	5
cad	Conditioned	AMILORIDE	magma	SET	20	-1.11596	-0.25964	-0.008774	0.86777	0.986936	0.86777	0.986936	0.892634	0.999944	48935	AMILORIDE	ENSG00000111319; ENSG00000169814; ENSG00000049759; ENSG00000130303; ENSG00000174808; ENSG00000067842; ENSG00000120457; ENSG00000166828; ENSG00000168447; ENSG00000004468; ENSG00000162572; ENSG00000107593; ENSG00000002726; ENSG00000110881; ENSG00000108684; ENSG00000213199; ENSG00000118762; ENSG00000122861; ENSG00000090020; ENSG00000069018; ENSG00000187688	21
cad	Conditioned	AMINACRINE	magma	SET	2	-0.596076	-0.43445	-0.0046451	0.72443	0.984093	0.72443	0.984093	0.742155	0.999944	48935	AMINACRINE	ENSG00000080503; ENSG00000085999	2
cad	Conditioned	AMINEPTIN	magma	SET	5	1.21241	0.54111	0.0091469	0.11269	0.968848	0.11269	0.968848	0.0905146	0.787437	48935	AMINEPTIN	ENSG00000177606; ENSG00000184845; ENSG00000149295; ENSG00000103546; ENSG00000108576	5
cad	Conditioned	AMINOBUTYRICACID	magma	SET	11	-0.527201	-0.20438	-0.0051236	0.70097	0.984093	0.70097	0.984093	0.716272	0.999944	48935	AMINOBUTYRIC ACID	ENSG00000204681; ENSG00000237051; ENSG00000232632; ENSG00000237112; ENSG00000232569; ENSG00000206466; ENSG00000206511; ENSG00000136928; ENSG00000022355; ENSG00000151834; ENSG00000011677; ENSG00000186297; ENSG00000145864; ENSG00000113327; ENSG00000171766; ENSG00000178695; ENSG00000183775; ENSG00000183783; ENSG00000157103	19
cad	Conditioned	AMINOCAMPTOTHECIN	magma	SET	3	1.27809	0.58005	0.0075955	0.10062	0.955447	0.10062	0.955447	0.0803006	0.770187	48935	AMINOCAMPTOTHECIN	ENSG00000176890; ENSG00000160801; ENSG00000278570; ENSG00000198900	4
cad	Conditioned	AMINOCAPROICACID	magma	SET	3	5.08645	3.0535	0.039984	1.8447e-07	0.00041032	1.8447e-07	0.00041032	9.11184e-05	0.130012	48935	AMINOCAPROIC ACID	ENSG00000104368; ENSG00000122194; ENSG00000198670	3
cad	Conditioned	AMINODIMETHOXYQUINAZOLINYLPIPERAZINE	magma	SET	3	0.631999	0.38071	0.0049852	0.2637	0.984093	0.2637	0.984093	0.233049	0.918571	48935	AMINODIMETHOXYQUINAZOLINYLPIPERAZINE	ENSG00000091428; ENSG00000085999; ENSG00000177889	3
cad	Conditioned	AMINOGLUTETHIMIDE	magma	SET	8	-1.3645	-0.38281	-0.0081845	0.91378	0.98823	0.91378	0.98823	0.935741	0.999944	48935	AMINOGLUTETHIMIDE	ENSG00000140459; ENSG00000288362; ENSG00000137869; ENSG00000108582; ENSG00000138061; ENSG00000147437; ENSG00000100031; ENSG00000042832; ENSG00000160180	9
cad	Conditioned	AMINOGLYCOSIDEANTIBIOTIC	magma	SET	9	-1.29365	-0.44843	-0.010169	0.9021	0.98823	0.9021	0.98823	0.925177	0.999944	48935	AMINOGLYCOSIDE_ANTIBIOTIC	ENSG00000168621; ENSG00000185652; ENSG00000042832; ENSG00000152266; ENSG00000036828; ENSG00000111276; ENSG00000109689; ENSG00000049860; ENSG00000143549	9
cad	Conditioned	AMINOLEVULINICACID	magma	SET	3	0.642698	0.40436	0.0052949	0.26022	0.984093	0.26022	0.984093	0.229496	0.917738	48935	AMINOLEVULINIC_ACID	ENSG00000171791; ENSG00000148218; ENSG00000143224	3
cad	Conditioned	AMINOOXYACETICACID	magma	SET	2	0.542925	0.33821	0.0036161	0.29359	0.984093	0.29359	0.984093	0.263844	0.931842	48935	AMINOOXYACETIC_ACID	ENSG00000213218; ENSG00000204414	2
cad	Conditioned	AMINOPTERIN	magma	SET	3	-0.287068	-0.15266	-0.0019991	0.61297	0.984093	0.61297	0.984093	0.617476	0.999944	48935	AMINOPTERIN	ENSG00000136997; ENSG00000228716; ENSG00000076351	3
cad	Conditioned	AMINOPURVALANOLA	magma	SET	6	-0.482465	-0.17265	-0.0031969	0.68525	0.984093	0.68525	0.984093	0.698749	0.999944	48935	AMINOPURVALANOL_A	ENSG00000135625; ENSG00000151247; ENSG00000161960; ENSG00000170312; ENSG00000123374; ENSG00000164885	6
cad	Conditioned	AMINOQUINURIDE	magma	SET	2	-0.888518	-0.58779	-0.0062846	0.81286	0.986117	0.81286	0.986117	0.8371	0.999944	48935	AMINOQUINURIDE	ENSG00000133895; ENSG00000118058	2
cad	Conditioned	AMINOSALICYLATE	magma	SET	7	-0.792069	-0.3076	-0.006152	0.78583	0.985468	0.78583	0.985468	0.808665	0.999944	48935	AMINOSALICYLATE	ENSG00000012779; ENSG00000275565; ENSG00000213341; ENSG00000188784; ENSG00000095303; ENSG00000073756; ENSG00000228716; ENSG00000235268	8
cad	Conditioned	AMIODARONE	magma	SET	12	0.730348	0.2202	0.0057654	0.2326	0.984093	0.2326	0.984093	0.201783	0.903069	48935	AMIODARONE	ENSG00000055118; ENSG00000043591; ENSG00000196557; ENSG00000007402; ENSG00000104848; ENSG00000104549; ENSG00000122852; ENSG00000166311; ENSG00000134716; ENSG00000159197; ENSG00000198929; ENSG00000180509	12
cad	Conditioned	AMISELIMOD	magma	SET	5	0.00424084	0.0021993	3.7177e-05	0.49831	0.984093	0.49831	0.984093	0.487712	0.987842	48935	AMISELIMOD	ENSG00000170989; ENSG00000180739; ENSG00000213694; ENSG00000267534; ENSG00000125910	5
cad	Conditioned	AMISULPRIDE	magma	SET	23	-0.034669	-0.0086572	-0.00031371	0.51383	0.984093	0.51383	0.984093	0.505211	0.990158	48935	AMISULPRIDE	ENSG00000178084; ENSG00000168830; ENSG00000179097; ENSG00000157219; ENSG00000186090; ENSG00000166603; ENSG00000178188; ENSG00000185046; ENSG00000029725; ENSG00000132639; ENSG00000178394; ENSG00000151577; ENSG00000149305; ENSG00000186038; ENSG00000102468; ENSG00000135312; ENSG00000149295; ENSG00000148680; ENSG00000147246; ENSG00000179546; ENSG00000158748; ENSG00000135914; ENSG00000164270; ENSG00000166736	24
cad	Conditioned	AMITIFADINE	magma	SET	3	1.24483	0.71086	0.0093084	0.10661	0.965032	0.10661	0.965032	0.0853115	0.780853	48935	AMITIFADINE	ENSG00000142319; ENSG00000276996; ENSG00000108576; ENSG00000103546	4
cad	Conditioned	AMITRAZ	magma	SET	2	0.559331	0.43719	0.0046745	0.28797	0.984093	0.28797	0.984093	0.257991	0.928886	48935	AMITRAZ	ENSG00000120907; ENSG00000150594	2
cad	Conditioned	AMITRIPTYLINE	magma	SET	38	0.135726	0.024105	0.0011223	0.44602	0.984093	0.44602	0.984093	0.428985	0.981151	48935	AMITRIPTYLINE	ENSG00000103546; ENSG00000108576; ENSG00000120907; ENSG00000170214; ENSG00000171873; ENSG00000150594; ENSG00000043591; ENSG00000169252; ENSG00000188778; ENSG00000168539; ENSG00000181072; ENSG00000133019; ENSG00000180720; ENSG00000184984; ENSG00000196639; ENSG00000113749; ENSG00000134489; ENSG00000178394; ENSG00000135312; ENSG00000179546; ENSG00000102468; ENSG00000147246; ENSG00000158748; ENSG00000148680; ENSG00000111262; ENSG00000184408; ENSG00000171385; ENSG00000075043; ENSG00000281151; ENSG00000184156; ENSG00000198400; ENSG00000148053; ENSG00000116329; ENSG00000082556; ENSG00000112038; ENSG00000147955; ENSG00000197948; ENSG00000104722; ENSG00000168209; ENSG00000150471	40
cad	Conditioned	AMIVANTAMAB	magma	SET	3	-0.568464	-0.3616	-0.004735	0.71513	0.984093	0.71513	0.984093	0.731912	0.999944	48935	AMIVANTAMAB	ENSG00000204348; ENSG00000225682; ENSG00000236765; ENSG00000224313; ENSG00000206346; ENSG00000234798; ENSG00000069696; ENSG00000276825; ENSG00000146648; ENSG00000105976	10
cad	Conditioned	AMLEXANOX	magma	SET	9	0.390078	0.13831	0.0031363	0.34825	0.984093	0.34825	0.984093	0.321571	0.954377	48935	AMLEXANOX	ENSG00000105650; ENSG00000285188; ENSG00000148175; ENSG00000184588; ENSG00000113448; ENSG00000065989; ENSG00000113578; ENSG00000164399; ENSG00000163221; ENSG00000189171; ENSG00000271853	11
cad	Conditioned	AMLODIPINE	magma	SET	11	2.02588	0.71702	0.017975	0.021395	0.643778	0.021395	0.643778	0.0188067	0.555634	48935	AMLODIPINE	ENSG00000151067; ENSG00000102001; ENSG00000157388; ENSG00000081248; ENSG00000285479; ENSG00000153956; ENSG00000165995; ENSG00000108878; ENSG00000198929; ENSG00000135744; ENSG00000143153; ENSG00000175206; ENSG00000198838	13
cad	Conditioned	AMMONIUMPERFLUOROCAPRYLATE	magma	SET	2	0.144057	0.12386	0.0013243	0.44273	0.984093	0.44273	0.984093	0.425285	0.98089	48935	AMMONIUM-PERFLUOROCAPRYLATE	ENSG00000137193; ENSG00000112033	2
cad	Conditioned	AMODIAQUINE	magma	SET	5	-1.63814	-0.67331	-0.011382	0.94929	0.991113	0.94929	0.991113	0.965847	0.999944	48935	AMODIAQUINE	ENSG00000150540; ENSG00000138061; ENSG00000160211; ENSG00000140465; ENSG00000173083; ENSG00000163631	6
cad	Conditioned	AMONAFIDE	magma	SET	2	0.336033	0.23902	0.0025556	0.36843	0.984093	0.36843	0.984093	0.34335	0.961075	48935	AMONAFIDE	ENSG00000131747; ENSG00000077097	2
cad	Conditioned	AMORFRUTINA	magma	SET	2	2.06117	1.8148	0.019403	0.019653	0.624493	0.019653	0.624493	0.0175293	0.547358	48935	AMORFRUTIN_A	ENSG00000091428; ENSG00000132170	2
cad	Conditioned	AMOSULALOL	magma	SET	2	0.350177	0.30769	0.0032898	0.3631	0.984093	0.3631	0.984093	0.337572	0.959428	48935	AMOSULALOL	ENSG00000184160; ENSG00000188778	2
cad	Conditioned	AMOXAPINE	magma	SET	40	-0.707441	-0.1314	-0.0062763	0.76035	0.984769	0.76035	0.984769	0.78135	0.999944	48935	AMOXAPINE	ENSG00000169676; ENSG00000151577; ENSG00000108576; ENSG00000184845; ENSG00000149295; ENSG00000103546; ENSG00000069696; ENSG00000120907; ENSG00000170214; ENSG00000171873; ENSG00000150594; ENSG00000274286; ENSG00000184160; ENSG00000168539; ENSG00000181072; ENSG00000133019; ENSG00000180720; ENSG00000184984; ENSG00000276825; ENSG00000022355; ENSG00000151834; ENSG00000011677; ENSG00000109158; ENSG00000186297; ENSG00000145863; ENSG00000163288; ENSG00000145864; ENSG00000166206; ENSG00000187730; ENSG00000102287; ENSG00000163285; ENSG00000113327; ENSG00000182256; ENSG00000094755; ENSG00000268089; ENSG00000196639; ENSG00000134489; ENSG00000178394; ENSG00000135312; ENSG00000102468; ENSG00000135914; ENSG00000147246; ENSG00000166736; ENSG00000158748; ENSG00000148680; ENSG00000142319; ENSG00000276996	47
cad	Conditioned	AMOXICILLIN	magma	SET	6	-0.0139553	-0.005069	-9.3862e-05	0.50557	0.984093	0.50557	0.984093	0.495902	0.989154	48935	AMOXICILLIN	ENSG00000165841; ENSG00000088386; ENSG00000163406; ENSG00000197901; ENSG00000136634; ENSG00000206503; ENSG00000224320; ENSG00000231834; ENSG00000235657; ENSG00000229215; ENSG00000227715; ENSG00000206505; ENSG00000223980; ENSG00000204287; ENSG00000277263; ENSG00000226260; ENSG00000227993; ENSG00000228987; ENSG00000230726; ENSG00000234794; ENSG00000206308; ENSG00000196126; ENSG00000229074; ENSG00000206240; ENSG00000236884; ENSG00000228080; ENSG00000206306; ENSG00000234745; ENSG00000224608; ENSG00000223532; ENSG00000232126; ENSG00000206450; ENSG00000228964; ENSG00000223865; ENSG00000230708; ENSG00000229295; ENSG00000236693; ENSG00000237710; ENSG00000230763; ENSG00000215048; ENSG00000226826; ENSG00000134242; ENSG00000204525; ENSG00000237022; ENSG00000233841; ENSG00000228299; ENSG00000225691; ENSG00000206435; ENSG00000206452; ENSG00000179344; ENSG00000206237; ENSG00000225824; ENSG00000233209; ENSG00000231286; ENSG00000231939; ENSG00000206302; ENSG00000277656; ENSG00000198502	58
cad	Conditioned	AMP579	magma	SET	2	0.540313	0.3013	0.0032215	0.2945	0.984093	0.2945	0.984093	0.264773	0.932098	48935	AMP579	ENSG00000128271; ENSG00000163485	2
cad	Conditioned	AMPEROZIDE	magma	SET	3	-0.0172698	-0.0089715	-0.00011748	0.50689	0.984093	0.50689	0.984093	0.497402	0.989154	48935	AMPEROZIDE	ENSG00000184845; ENSG00000117480; ENSG00000102468	3
cad	Conditioned	AMPHOTERICINB	magma	SET	4	0.195213	0.10179	0.001539	0.42262	0.984093	0.42262	0.984093	0.402846	0.97672	48935	AMPHOTERICIN B	ENSG00000173599; ENSG00000198959; ENSG00000107014; ENSG00000080166	4
cad	Conditioned	AMPICILLIN	magma	SET	4	-0.0532158	-0.032501	-0.00049141	0.52122	0.984093	0.52122	0.984093	0.513548	0.990622	48935	AMPICILLIN	ENSG00000042088; ENSG00000206503; ENSG00000224320; ENSG00000231834; ENSG00000235657; ENSG00000229215; ENSG00000227715; ENSG00000206505; ENSG00000223980; ENSG00000047457; ENSG00000189403; ENSG00000120156	12
cad	Conditioned	AMPIROXICAM	magma	SET	3	-1.0727	-0.58649	-0.0076799	0.85829	0.986665	0.85829	0.986665	0.88333	0.999944	48935	AMPIROXICAM	ENSG00000176340; ENSG00000095303; ENSG00000073756	3
cad	Conditioned	AMPRELOXETINE	magma	SET	2	1.40424	0.90051	0.0096282	0.080134	0.91461	0.080134	0.91461	0.0634768	0.732646	48935	AMPRELOXETINE	ENSG00000108576; ENSG00000103546	2
cad	Conditioned	AMPRENAVIR	magma	SET	3	-0.0453925	-0.027467	-0.00035967	0.5181	0.984093	0.5181	0.984093	0.510007	0.990576	48935	AMPRENAVIR	ENSG00000106258; ENSG00000137203; ENSG00000134538	3
cad	Conditioned	AMREDOBRESIB	magma	SET	2	0.393032	0.27313	0.0029203	0.34715	0.984093	0.34715	0.984093	0.320408	0.954079	48935	AMREDOBRESIB	ENSG00000187957; ENSG00000243364	2
cad	Conditioned	AMRINONE	magma	SET	5	0.722093	0.38606	0.006526	0.23512	0.984093	0.23512	0.984093	0.204292	0.904139	48935	AMRINONE	ENSG00000172572; ENSG00000152270; ENSG00000184588; ENSG00000232810; ENSG00000204490; ENSG00000228321; ENSG00000228849; ENSG00000228978; ENSG00000223952; ENSG00000230108; ENSG00000206439; ENSG00000092758; ENSG00000049089	13
cad	Conditioned	AMRUBICIN	magma	SET	2	0.336033	0.23902	0.0025556	0.36843	0.984093	0.36843	0.984093	0.34335	0.961075	48935	AMRUBICIN	ENSG00000131747; ENSG00000077097	2
cad	Conditioned	AMSACRINE	magma	SET	3	0.788946	0.48147	0.0063047	0.21508	0.984093	0.21508	0.984093	0.184548	0.892207	48935	AMSACRINE	ENSG00000131747; ENSG00000077097; ENSG00000055118	3
cad	Conditioned	AMTOLMETINGUACIL	magma	SET	3	-1.0727	-0.58649	-0.0076799	0.85829	0.986665	0.85829	0.986665	0.88333	0.999944	48935	AMTOLMETIN_GUACIL	ENSG00000176340; ENSG00000095303; ENSG00000073756	3
cad	Conditioned	AMUVATINIB	magma	SET	7	0.195463	0.090294	0.0018059	0.42252	0.984093	0.42252	0.984093	0.402736	0.97672	48935	AMUVATINIB	ENSG00000051180; ENSG00000165731; ENSG00000157404; ENSG00000113721; ENSG00000122025; ENSG00000134853; ENSG00000105976	7
cad	Conditioned	AMYLIN	magma	SET	2	0.499706	0.32293	0.0034528	0.30864	0.984093	0.30864	0.984093	0.279625	0.939073	48935	AMYLIN	ENSG00000087085; ENSG00000166603	2
cad	Conditioned	AN9	magma	SET	4	-0.362251	-0.18348	-0.0027742	0.64142	0.984093	0.64142	0.984093	0.649588	0.999944	48935	AN-9	ENSG00000136997; ENSG00000116478; ENSG00000196591; ENSG00000171720; ENSG00000147099	5
cad	Conditioned	ANABOLICSTEROID	magma	SET	3	1.05564	0.51167	0.0067001	0.14557	0.984093	0.14557	0.984093	0.119314	0.831383	48935	ANABOLIC_STEROID	ENSG00000100031; ENSG00000175445; ENSG00000137869	3
cad	Conditioned	ANACARDICACID	magma	SET	6	0.236296	0.10363	0.0019189	0.4066	0.984093	0.4066	0.984093	0.385164	0.971596	48935	ANACARDIC_ACID	ENSG00000106571; ENSG00000111087; ENSG00000012779; ENSG00000275565; ENSG00000087586; ENSG00000172977; ENSG00000114166	7
cad	Conditioned	ANAGLIPTIN	magma	SET	2	0.435779	0.38637	0.0041311	0.3315	0.984093	0.3315	0.984093	0.303713	0.947367	48935	ANAGLIPTIN	ENSG00000197635; ENSG00000196730	2
cad	Conditioned	ANAGRELIDE	magma	SET	3	0.281631	0.20198	0.0026448	0.38912	0.984093	0.38912	0.984093	0.365893	0.968237	48935	ANAGRELIDE	ENSG00000172572; ENSG00000152270; ENSG00000049089	3
cad	Conditioned	ANAKINRA	magma	SET	8	0.877034	0.31047	0.0066379	0.19024	0.984093	0.19024	0.984093	0.160661	0.872672	48935	ANAKINRA	ENSG00000047457; ENSG00000115594; ENSG00000122852; ENSG00000157017; ENSG00000173432; ENSG00000288411; ENSG00000089250; ENSG00000115590; ENSG00000162711; ENSG00000196126; ENSG00000229074; ENSG00000206240; ENSG00000236884; ENSG00000228080; ENSG00000206306	15
cad	Conditioned	ANALGESICAGENT	magma	SET	6	1.1832	0.45577	0.0084394	0.11837	0.971885	0.11837	0.971885	0.0953842	0.792557	48935	ANALGESIC_AGENT	ENSG00000081051; ENSG00000123454; ENSG00000157542; ENSG00000093010; ENSG00000089250; ENSG00000102575	6
cad	Conditioned	ANALOG32PMID18543899	magma	SET	2	-0.41801	-0.35841	-0.0038321	0.66203	0.984093	0.66203	0.984093	0.672734	0.999944	48935	ANALOG_32_[PMID:18543899]	ENSG00000117560; ENSG00000240583	2
cad	Conditioned	ANANDAMIDE	magma	SET	17	-1.54066	-0.38723	-0.012066	0.93829	0.990295	0.93829	0.990295	0.956903	0.999944	48935	ANANDAMIDE	ENSG00000117480; ENSG00000116459; ENSG00000071553; ENSG00000033627; ENSG00000241837; ENSG00000144481; ENSG00000248746; ENSG00000006283; ENSG00000196557; ENSG00000100346; ENSG00000118432; ENSG00000188822; ENSG00000145888; ENSG00000125245; ENSG00000135898; ENSG00000177301; ENSG00000171303; ENSG00000169427; ENSG00000196689	19
cad	Conditioned	ANASTROZOLE	magma	SET	9	-1.47792	-0.49095	-0.011133	0.93027	0.989689	0.93027	0.989689	0.950192	0.999944	48935	ANASTROZOLE	ENSG00000137869; ENSG00000138061; ENSG00000167244; ENSG00000183117; ENSG00000013297; ENSG00000176024; ENSG00000108582; ENSG00000071054; ENSG00000150672	9
cad	Conditioned	ANATUMOMABMAFENATOX	magma	SET	2	-0.891622	-0.48975	-0.0052364	0.8137	0.986117	0.8137	0.986117	0.837985	0.999944	48935	ANATUMOMAB_MAFENATOX	ENSG00000146242; ENSG00000283085; ENSG00000184357	3
cad	Conditioned	ANCROD	magma	SET	4	-0.312746	-0.18751	-0.0028351	0.62276	0.984093	0.62276	0.984093	0.628531	0.999944	48935	ANCROD	ENSG00000171564; ENSG00000115718; ENSG00000171557; ENSG00000171560	4
cad	Conditioned	ANDECALIXIMAB	magma	SET	2	0.0698132	0.040144	0.00042922	0.47217	0.984093	0.47217	0.984093	0.45833	0.984902	48935	ANDECALIXIMAB	ENSG00000100985; ENSG00000156136	2
cad	Conditioned	ANDEXANETALFA	magma	SET	2	1.55212	1.2837	0.013725	0.060325	0.855781	0.060325	0.855781	0.0478486	0.687051	48935	ANDEXANET_ALFA	ENSG00000003436; ENSG00000126218	2
cad	Conditioned	ANDOLAST	magma	SET	2	-0.38639	-0.34	-0.0036353	0.65039	0.984093	0.65039	0.984093	0.659662	0.999944	48935	ANDOLAST	ENSG00000110680; ENSG00000156113	2
cad	Conditioned	ANDROGRAPHOLIDE	magma	SET	10	0.578771	0.15169	0.0036257	0.28138	0.984093	0.28138	0.984093	0.251148	0.925344	48935	ANDROGRAPHOLIDE	ENSG00000176171; ENSG00000109320; ENSG00000173039; ENSG00000142208; ENSG00000130770; ENSG00000285390; ENSG00000185650; ENSG00000226761; ENSG00000262525; ENSG00000278111; ENSG00000125538; ENSG00000136244; ENSG00000077150; ENSG00000232810; ENSG00000204490; ENSG00000228321; ENSG00000228849; ENSG00000228978; ENSG00000223952; ENSG00000230108; ENSG00000206439	21
cad	Conditioned	ANDROSTENEDIONE	magma	SET	5	-0.588675	-0.27424	-0.0046358	0.72196	0.984093	0.72196	0.984093	0.739413	0.999944	48935	ANDROSTENEDIONE	ENSG00000163273; ENSG00000087088; ENSG00000101076; ENSG00000142515; ENSG00000137869	5
cad	Conditioned	ANESTHETICAGENT	magma	SET	8	1.61532	0.63852	0.013652	0.053133	0.828994	0.053133	0.828994	0.0423497	0.66429	48935	ANESTHETIC_AGENT	ENSG00000198400; ENSG00000155511; ENSG00000111640; ENSG00000136634; ENSG00000168621; ENSG00000114200; ENSG00000142319; ENSG00000276996; ENSG00000078401	9
cad	Conditioned	ANETUMABRAVTANSINE	magma	SET	13	-0.0333596	-0.0097093	-0.00026459	0.51331	0.984093	0.51331	0.984093	0.50462	0.990158	48935	ANETUMAB_RAVTANSINE	ENSG00000102854; ENSG00000137285; ENSG00000261456; ENSG00000196230; ENSG00000137267; ENSG00000123416; ENSG00000198033; ENSG00000258947; ENSG00000152086; ENSG00000167552; ENSG00000127824; ENSG00000101162; ENSG00000176014; ENSG00000104833; ENSG00000167553; ENSG00000188229; ENSG00000235067; ENSG00000232575; ENSG00000227739; ENSG00000224156; ENSG00000229684; ENSG00000183311; ENSG00000232421; ENSG00000292120	24
cad	Conditioned	ANG1005	magma	SET	13	0.296214	0.086758	0.0023642	0.38354	0.984093	0.38354	0.984093	0.359775	0.966746	48935	ANG1005	ENSG00000123384; ENSG00000101162; ENSG00000167553; ENSG00000137267; ENSG00000261456; ENSG00000104833; ENSG00000188229; ENSG00000198033; ENSG00000127824; ENSG00000123416; ENSG00000258947; ENSG00000196230; ENSG00000137285; ENSG00000176014; ENSG00000167552; ENSG00000152086; ENSG00000235067; ENSG00000232575; ENSG00000227739; ENSG00000224156; ENSG00000229684; ENSG00000183311; ENSG00000232421; ENSG00000292120	24
cad	Conditioned	ANGIOGENESISINHIBITOR	magma	SET	9	-0.648935	-0.21422	-0.0048577	0.7418	0.984093	0.7418	0.984093	0.76117	0.999944	48935	ANGIOGENESIS_INHIBITOR	ENSG00000137077; ENSG00000135679; ENSG00000138685; ENSG00000005961; ENSG00000176907; ENSG00000179218; ENSG00000135744; ENSG00000203747; ENSG00000162747	9
cad	Conditioned	ANGIOTENSINA	magma	SET	2	0.0202519	0.0099279	0.00010615	0.49192	0.984093	0.49192	0.984093	0.480551	0.986693	48935	ANGIOTENSIN_A	ENSG00000117054; ENSG00000122971	2
cad	Conditioned	ANGIOTENSINII	magma	SET	3	-0.254056	-0.11604	-0.0015195	0.60027	0.984093	0.60027	0.984093	0.603133	0.999533	48935	ANGIOTENSIN_II	ENSG00000144891; ENSG00000122971; ENSG00000117054; ENSG00000180772	4
cad	Conditioned	ANGIOTENSINIII	magma	SET	2	0.0202519	0.0099279	0.00010615	0.49192	0.984093	0.49192	0.984093	0.480551	0.986693	48935	ANGIOTENSIN_III	ENSG00000122971; ENSG00000117054	2
cad	Conditioned	ANGUSTIBALIN	magma	SET	2	-1.02969	-0.54587	-0.0058365	0.84842	0.98656	0.84842	0.98656	0.873498	0.999944	48935	ANGUSTIBALIN	ENSG00000100219; ENSG00000135898	2
cad	Conditioned	ANIFROLUMAB	magma	SET	3	0.937566	0.5774	0.0075608	0.17424	0.984093	0.17424	0.984093	0.145568	0.861462	48935	ANIFROLUMAB	ENSG00000102967; ENSG00000142166; ENSG00000159110	3
cad	Conditioned	ANILERIDINE	magma	SET	3	2.049	1.3842	0.018126	0.02024	0.632194	0.02024	0.632194	0.0179571	0.551274	48935	ANILERIDINE	ENSG00000112038; ENSG00000122375; ENSG00000082556	3
cad	Conditioned	ANIRACETAM	magma	SET	7	0.960058	0.42232	0.0084463	0.16852	0.984093	0.16852	0.984093	0.140222	0.856073	48935	ANIRACETAM	ENSG00000125675; ENSG00000223922; ENSG00000130707; ENSG00000198363; ENSG00000149295; ENSG00000155511; ENSG00000120251; ENSG00000152578; ENSG00000102468	9
cad	Conditioned	ANISINDIONE	magma	SET	3	-2.30715	-0.98723	-0.012927	0.98947	0.996813	0.98947	0.996813	0.994448	0.999944	48935	ANISINDIONE	ENSG00000118432; ENSG00000180210; ENSG00000115486	3
cad	Conditioned	ANISODAMINE	magma	SET	2	0.860188	0.76112	0.0081378	0.19485	0.984093	0.19485	0.984093	0.165051	0.876998	48935	ANISODAMINE	ENSG00000043591; ENSG00000120907	2
cad	Conditioned	ANISOMYCIN	magma	SET	13	0.39882	0.11218	0.0030569	0.34502	0.984093	0.34502	0.984093	0.318116	0.952845	48935	ANISOMYCIN	ENSG00000125618; ENSG00000165496; ENSG00000142676; ENSG00000142541; ENSG00000174748; ENSG00000108298; ENSG00000125691; ENSG00000198242; ENSG00000037241; ENSG00000100316; ENSG00000145592; ENSG00000161016; ENSG00000137876	13
cad	Conditioned	ANISOTROPINE	magma	SET	4	-0.350874	-0.1921	-0.0029045	0.63715	0.984093	0.63715	0.984093	0.644777	0.999944	48935	ANISOTROPINE	ENSG00000181072; ENSG00000133019; ENSG00000168539; ENSG00000184984	4
cad	Conditioned	ANISTREPLASE	magma	SET	3	2.63974	1.7653	0.023116	0.0041528	0.335241	0.0041528	0.335241	0.00564203	0.418957	48935	ANISTREPLASE	ENSG00000122194; ENSG00000182718; ENSG00000171560	3
cad	Conditioned	ANLOTINIB	magma	SET	8	0.106911	0.046221	0.00098822	0.45743	0.984093	0.45743	0.984093	0.441761	0.982211	48935	ANLOTINIB	ENSG00000197122; ENSG00000291971; ENSG00000120217; ENSG00000068078; ENSG00000128052; ENSG00000113721; ENSG00000092964; ENSG00000037280; ENSG00000157404	9
cad	Conditioned	ANNEXINI226	magma	SET	3	0.326308	0.15808	0.00207	0.37209	0.984093	0.37209	0.984093	0.347311	0.962245	48935	ANNEXIN_I-(2-26)	ENSG00000072210; ENSG00000132746; ENSG00000143149	3
cad	Conditioned	ANPOCOGIN	magma	SET	2	-0.134626	-0.082111	-0.00087792	0.55354	0.984093	0.55354	0.984093	0.55015	0.993648	48935	ANPOCOGIN	ENSG00000057593; ENSG00000117525	2
cad	Conditioned	ANTAZOLINE	magma	SET	2	0.539904	0.43607	0.0046625	0.29463	0.984093	0.29463	0.984093	0.264918	0.932098	48935	ANTAZOLINE	ENSG00000196639; ENSG00000146399	2
cad	Conditioned	ANTHRACYCLINEANTINEOPLASTICANTIBIOTIC	magma	SET	7	-0.226417	-0.092308	-0.0018462	0.58956	0.984093	0.58956	0.984093	0.590993	0.999108	48935	ANTHRACYCLINE_ANTINEOPLASTIC_ANTIBIOTIC	ENSG00000131747; ENSG00000112715; ENSG00000157168; ENSG00000136574; ENSG00000285109; ENSG00000170180; ENSG00000134333; ENSG00000288299; ENSG00000152266	9
cad	Conditioned	ANTHRAQUINONE	magma	SET	3	-1.05775	-0.48428	-0.0063414	0.85491	0.986582	0.85491	0.986582	0.879992	0.999944	48935	ANTHRAQUINONE	ENSG00000141736; ENSG00000186350; ENSG00000101224	3
cad	Conditioned	ANTIANDROGEN	magma	SET	3	0.129426	0.093728	0.0012273	0.44851	0.984093	0.44851	0.984093	0.431786	0.981375	48935	ANTI-ANDROGEN	ENSG00000134363; ENSG00000196139; ENSG00000105851	3
cad	Conditioned	ANTIBIOTIC	magma	SET	12	0.745382	0.21994	0.0057584	0.22803	0.984093	0.22803	0.984093	0.197283	0.900811	48935	ANTIBIOTIC	ENSG00000291237; ENSG00000134363; ENSG00000100031; ENSG00000180509; ENSG00000130164; ENSG00000170345; ENSG00000189403; ENSG00000160255; ENSG00000109971; ENSG00000117118; ENSG00000169245; ENSG00000122861; ENSG00000163599	13
cad	Conditioned	ANTICD19CARTCELLSAT101	magma	SET	3	1.46529	0.87469	0.011454	0.071431	0.888559	0.071431	0.888559	0.0565184	0.711981	48935	ANTI-CD19_CAR_T_CELLS_AT101	ENSG00000002330; ENSG00000171791; ENSG00000143384	3
cad	Conditioned	ANTICD19CARTCELLSPREPARATION	magma	SET	2	0.0843848	0.046496	0.00049714	0.46638	0.984093	0.46638	0.984093	0.451813	0.983937	48935	ANTI-CD19_CAR_T_CELLS_PREPARATION	ENSG00000213281; ENSG00000177455	2
cad	Conditioned	ANTICD20CARTCELLSPREPARATION	magma	SET	2	0.237539	0.12457	0.0013319	0.40612	0.984093	0.40612	0.984093	0.384627	0.971517	48935	ANTI-CD20_CAR_T_CELLS_PREPARATION	ENSG00000156738; ENSG00000177455	2
cad	Conditioned	ANTICD3MONOCLONALANTIBODY	magma	SET	3	0.214005	0.1404	0.0018384	0.41527	0.984093	0.41527	0.984093	0.394737	0.973945	48935	ANTI-CD3_MONOCLONAL_ANTIBODY	ENSG00000167286; ENSG00000160654; ENSG00000198851	3
cad	Conditioned	ANTICFMSMONOCLONALANTIBODYAMG820	magma	SET	2	0.391889	0.29713	0.0031769	0.34757	0.984093	0.34757	0.984093	0.320857	0.954292	48935	ANTI-C-FMS_MONOCLONAL_ANTIBODY_AMG_820	ENSG00000182578; ENSG00000119535	2
cad	Conditioned	ANTICOAGULANTAGENT	magma	SET	3	-0.236619	-0.14642	-0.0019173	0.59352	0.984093	0.59352	0.984093	0.595495	0.999144	48935	ANTICOAGULANT_AGENT	ENSG00000005381; ENSG00000174697; ENSG00000134363	3
cad	Conditioned	ANTICONVULSANTAGENT	magma	SET	10	-0.722704	-0.22148	-0.005294	0.76506	0.984931	0.76506	0.984931	0.786429	0.999944	48935	ANTICONVULSANT_AGENT	ENSG00000143819; ENSG00000078401; ENSG00000140465; ENSG00000104361; ENSG00000291237; ENSG00000129214; ENSG00000134184; ENSG00000125538; ENSG00000021826; ENSG00000135318; ENSG00000136531	11
cad	Conditioned	ANTIDEPRESSANTAGENT	magma	SET	23	0.53777	0.11896	0.0043105	0.29538	0.984093	0.29538	0.984093	0.265688	0.932403	48935	ANTIDEPRESSANT_AGENT	ENSG00000168621; ENSG00000146477; ENSG00000204681; ENSG00000237051; ENSG00000232632; ENSG00000237112; ENSG00000232569; ENSG00000206466; ENSG00000206511; ENSG00000152822; ENSG00000149403; ENSG00000162104; ENSG00000144401; ENSG00000139287; ENSG00000069482; ENSG00000069702; ENSG00000111058; ENSG00000148688; ENSG00000136237; ENSG00000134121; ENSG00000091844; ENSG00000183230; ENSG00000257923; ENSG00000147571; ENSG00000178965; ENSG00000111224; ENSG00000112031; ENSG00000105854; ENSG00000172915; ENSG00000189283	30
cad	Conditioned	ANTIERBB3MONOCLONALANTIBODYAV203	magma	SET	2	-1.04115	-0.67396	-0.0072059	0.85109	0.98656	0.85109	0.98656	0.876172	0.999944	48935	ANTI-ERBB3_MONOCLONAL_ANTIBODY_AV-203	ENSG00000065361; ENSG00000157168	2
cad	Conditioned	ANTIESTROGEN	magma	SET	10	-1.05339	-0.38138	-0.009116	0.85391	0.98656	0.85391	0.98656	0.878994	0.999944	48935	ANTIESTROGEN	ENSG00000163629; ENSG00000110195; ENSG00000131759; ENSG00000101846; ENSG00000111276; ENSG00000173083; ENSG00000109339; ENSG00000157168; ENSG00000137936; ENSG00000140465; ENSG00000180176	11
cad	Conditioned	ANTIFUNGALAGENT	magma	SET	2	0.837375	0.60837	0.0065047	0.2012	0.984093	0.2012	0.984093	0.171112	0.880575	48935	ANTIFUNGAL_AGENT	ENSG00000085563; ENSG00000137869	2
cad	Conditioned	ANTIGPA33CD3MONOCLONALANTIBODYMGD007	magma	SET	2	0.826152	0.56085	0.0059966	0.20436	0.984093	0.20436	0.984093	0.174188	0.881654	48935	ANTI-GPA33/CD3_MONOCLONAL_ANTIBODY_MGD007	ENSG00000160654; ENSG00000143167	2
cad	Conditioned	ANTIHER3MONOCLONALANTIBODYGSK2849330	magma	SET	2	-1.04115	-0.67396	-0.0072059	0.85109	0.98656	0.85109	0.98656	0.876172	0.999944	48935	ANTI-HER3_MONOCLONAL_ANTIBODY_GSK2849330	ENSG00000065361; ENSG00000157168	2
cad	Conditioned	ANTIHYPERTENSIVEAGENT	magma	SET	8	1.8277	0.76641	0.016386	0.033807	0.73809	0.033807	0.73809	0.0279066	0.606938	48935	ANTIHYPERTENSIVE_AGENT	ENSG00000122585; ENSG00000198873; ENSG00000142871; ENSG00000164867; ENSG00000153707; ENSG00000109684; ENSG00000070961; ENSG00000100985	8
cad	Conditioned	ANTILAG3PDL1BISPECIFICANTIBODYFS118	magma	SET	2	0.39057	0.34071	0.0036428	0.34806	0.984093	0.34806	0.984093	0.32138	0.954292	48935	ANTI-LAG-3/PD-L1_BISPECIFIC_ANTIBODY_FS118	ENSG00000120217; ENSG00000089692	2
cad	Conditioned	ANTIMALARIALAGENT	magma	SET	2	-0.196742	-0.12935	-0.001383	0.57799	0.984093	0.57799	0.984093	0.577902	0.998514	48935	ANTIMALARIAL_AGENT	ENSG00000196839; ENSG00000140465	2
cad	Conditioned	ANTIMETABOLITE	magma	SET	2	1.2567	1.1108	0.011876	0.10445	0.96348	0.10445	0.96348	0.0834661	0.777681	48935	ANTIMETABOLITE	ENSG00000196511; ENSG00000124762	2
cad	Conditioned	ANTIMETEGFRMONOCLONALANTIBODYLY3164530	magma	SET	2	-0.17629	-0.13925	-0.0014888	0.56996	0.984093	0.56996	0.984093	0.568833	0.997505	48935	ANTI-MET/EGFR_MONOCLONAL_ANTIBODY_LY3164530	ENSG00000105976; ENSG00000146648	2
cad	Conditioned	ANTIMETMONOCLONALANTIBODYMIXTURESYM015	magma	SET	2	-0.17629	-0.13925	-0.0014888	0.56996	0.984093	0.56996	0.984093	0.568833	0.997505	48935	ANTI-MET_MONOCLONAL_ANTIBODY_MIXTURE_SYM015	ENSG00000105976; ENSG00000146648	2
cad	Conditioned	ANTINEOPLASTICAGENT	magma	SET	8	-1.04313	-0.40416	-0.008641	0.85155	0.98656	0.85155	0.98656	0.876629	0.999944	48935	ANTINEOPLASTIC_AGENT	ENSG00000070886; ENSG00000242515; ENSG00000198959; ENSG00000170276; ENSG00000170606; ENSG00000177885; ENSG00000244474; ENSG00000169710	8
cad	Conditioned	ANTINEOPLASTICANTIBIOTIC	magma	SET	2	-0.411287	-0.24094	-0.0025761	0.65957	0.984093	0.65957	0.984093	0.669968	0.999944	48935	ANTINEOPLASTIC_ANTIBIOTIC	ENSG00000228716; ENSG00000110848	2
cad	Conditioned	ANTINEOPLASTICVACCINE	magma	SET	4	-1.81245	-0.94133	-0.014233	0.96503	0.992622	0.96503	0.992622	0.977962	0.999944	48935	ANTINEOPLASTIC_VACCINE	ENSG00000102245; ENSG00000121594; ENSG00000120215; ENSG00000089685; ENSG00000119888	5
cad	Conditioned	ANTIOXIDANT	magma	SET	14	-0.132507	-0.039642	-0.001121	0.55271	0.984093	0.55271	0.984093	0.549214	0.993407	48935	ANTIOXIDANT	ENSG00000175567; ENSG00000001084; ENSG00000184047; ENSG00000023909; ENSG00000117450; ENSG00000122729; ENSG00000146701; ENSG00000110435; ENSG00000103415; ENSG00000277424; ENSG00000170430; ENSG00000151365; ENSG00000291237; ENSG00000111725; ENSG00000081237; ENSG00000262418; ENSG00000078900	17
cad	Conditioned	ANTIPARASITICAGENT	magma	SET	2	0.476268	0.3512	0.003755	0.31695	0.984093	0.31695	0.984093	0.28831	0.942523	48935	ANTIPARASITIC_AGENT	ENSG00000085563; ENSG00000141433	2
cad	Conditioned	ANTIPD1MONOCLONALANTIBODYMEDI0680	magma	SET	2	0.148958	0.12501	0.0013366	0.4408	0.984093	0.4408	0.984093	0.423127	0.98089	48935	ANTI-PD-1_MONOCLONAL_ANTIBODY_MEDI0680	ENSG00000116062; ENSG00000095002	2
cad	Conditioned	ANTIPDL1MONOCLONALANTIBODY	magma	SET	2	0.423256	0.36949	0.0039506	0.33606	0.984093	0.33606	0.984093	0.308551	0.948772	48935	ANTI-PD-L1_MONOCLONAL_ANTIBODY	ENSG00000168036; ENSG00000163939	2
cad	Conditioned	ANTISENSEOLIGONUCLEOTIDES	magma	SET	23	-0.639711	-0.12024	-0.0043571	0.73882	0.984093	0.73882	0.984093	0.757905	0.999944	48935	ANTISENSE_OLIGONUCLEOTIDES	ENSG00000089159; ENSG00000184557; ENSG00000108702; ENSG00000010610; ENSG00000123080; ENSG00000105388; ENSG00000095752; ENSG00000149257; ENSG00000196754; ENSG00000128342; ENSG00000111641; ENSG00000151224; ENSG00000119508; ENSG00000123384; ENSG00000142871; ENSG00000115310; ENSG00000110395; ENSG00000151892; ENSG00000120129; ENSG00000131095; ENSG00000165458; ENSG00000124813; ENSG00000143387	23
cad	Conditioned	ANTISERUM	magma	SET	25	-0.90419	-0.16723	-0.0063176	0.81706	0.986312	0.81706	0.986312	0.841462	0.999944	48935	ANTISERUM	ENSG00000122729; ENSG00000086548; ENSG00000147571; ENSG00000151882; ENSG00000181218; ENSG00000284841; ENSG00000101076; ENSG00000133110; ENSG00000079215; ENSG00000107611; ENSG00000118702; ENSG00000291972; ENSG00000123999; ENSG00000166228; ENSG00000182752; ENSG00000167779; ENSG00000196754; ENSG00000184371; ENSG00000163273; ENSG00000101327; ENSG00000101441; ENSG00000108582; ENSG00000148200; ENSG00000039068; ENSG00000085662; ENSG00000156642; ENSG00000100811	27
cad	Conditioned	ANTITHROMBINALFA	magma	SET	8	1.56527	0.56262	0.012029	0.058769	0.851043	0.058769	0.851043	0.0466496	0.682247	48935	ANTITHROMBIN_ALFA	ENSG00000164344; ENSG00000180210; ENSG00000126218; ENSG00000117601; ENSG00000101981; ENSG00000131187; ENSG00000122194; ENSG00000182326; ENSG00000088926	9
cad	Conditioned	ANTITHYMOCYTEGLOBULIN	magma	SET	11	-0.296355	-0.095776	-0.002401	0.61652	0.984093	0.61652	0.984093	0.621522	0.999944	48935	ANTI-THYMOCYTE_GLOBULIN	ENSG00000005844; ENSG00000163599; ENSG00000203747; ENSG00000150093; ENSG00000114013; ENSG00000259207; ENSG00000010610; ENSG00000153029; ENSG00000072694; ENSG00000158477; ENSG00000138448	11
cad	Conditioned	ANTITUBERCULARAGENT	magma	SET	2	0.262781	0.16536	0.0017681	0.39636	0.984093	0.39636	0.984093	0.373865	0.969965	48935	ANTITUBERCULAR_AGENT	ENSG00000134184; ENSG00000134460	2
cad	Conditioned	ANTIVIRALAGENT	magma	SET	9	2.26936	0.73507	0.016669	0.011629	0.506414	0.011629	0.506414	0.0116223	0.490028	48935	ANTIVIRAL_AGENT	ENSG00000150782; ENSG00000095303; ENSG00000130164; ENSG00000132199; ENSG00000125257; ENSG00000010610; ENSG00000145649; ENSG00000111057; ENSG00000172179	9
cad	Conditioned	AP26113	magma	SET	7	-0.252331	-0.10556	-0.0021113	0.59961	0.984093	0.59961	0.984093	0.602374	0.999533	48935	AP26113	ENSG00000171094; ENSG00000146648; ENSG00000047936; ENSG00000113070; ENSG00000108963; ENSG00000015413; ENSG00000143924	7
cad	Conditioned	AP4A	magma	SET	2	-0.179087	-0.1136	-0.0012146	0.57107	0.984093	0.57107	0.984093	0.570073	0.997759	48935	AP4A	ENSG00000134982; ENSG00000110330	2
cad	Conditioned	APABETALONE	magma	SET	6	-0.304095	-0.13285	-0.00246	0.61947	0.984093	0.61947	0.984093	0.624821	0.999944	48935	APABETALONE	ENSG00000141867; ENSG00000169925; ENSG00000118137; ENSG00000137948; ENSG00000204256; ENSG00000234704; ENSG00000234507; ENSG00000230678; ENSG00000236227; ENSG00000235307; ENSG00000215077; ENSG00000143590; ENSG00000243364	13
cad	Conditioned	APADENOSON	magma	SET	2	0.546173	0.32151	0.0034376	0.29248	0.984093	0.29248	0.984093	0.262656	0.931224	48935	APADENOSON	ENSG00000183044; ENSG00000128271	2
cad	Conditioned	APAFANT	magma	SET	2	0.000596577	0.00038237	4.0883e-06	0.49976	0.984093	0.49976	0.984093	0.48935	0.988028	48935	APAFANT	ENSG00000084234; ENSG00000169403	2
cad	Conditioned	APAMIN	magma	SET	3	-0.480547	-0.29076	-0.0038074	0.68458	0.984093	0.68458	0.984093	0.697988	0.999944	48935	APAMIN	ENSG00000165527; ENSG00000118520; ENSG00000004059	3
cad	Conditioned	APATINIB	magma	SET	10	0.76017	0.24292	0.0058063	0.22358	0.984093	0.22358	0.984093	0.192896	0.897794	48935	APATINIB	ENSG00000128052; ENSG00000103653; ENSG00000157404; ENSG00000165731; ENSG00000079999; ENSG00000120899; ENSG00000118046; ENSG00000120217; ENSG00000143196; ENSG00000066044	10
cad	Conditioned	APAZIQUONE	magma	SET	2	1.00438	0.56432	0.0060337	0.15761	0.984093	0.15761	0.984093	0.130207	0.843903	48935	APAZIQUONE	ENSG00000198400; ENSG00000143549	2
cad	Conditioned	APAZONE	magma	SET	2	0.53098	0.4362	0.0046638	0.29772	0.984093	0.29772	0.984093	0.268125	0.934011	48935	APAZONE	ENSG00000073756; ENSG00000095303	2
cad	Conditioned	APCK110	magma	SET	2	0.857972	0.67664	0.0072346	0.19546	0.984093	0.19546	0.984093	0.165622	0.87721	48935	APCK-110	ENSG00000157404; ENSG00000168610	2
cad	Conditioned	APG115	magma	SET	2	0.532396	0.34626	0.0037022	0.29723	0.984093	0.29723	0.984093	0.267625	0.933477	48935	APG115	ENSG00000135679; ENSG00000141510	2
cad	Conditioned	APG2449	magma	SET	2	-0.849742	-0.73959	-0.0079077	0.80226	0.985735	0.80226	0.985735	0.826027	0.999944	48935	APG-2449	ENSG00000143924; ENSG00000171094	2
cad	Conditioned	APG2575	magma	SET	2	1.48451	1.3155	0.014065	0.068854	0.883478	0.068854	0.883478	0.0544829	0.705697	48935	APG-2575	ENSG00000122025; ENSG00000171791	2
cad	Conditioned	API1	magma	SET	3	-0.512745	-0.26432	-0.0034611	0.69593	0.984093	0.69593	0.984093	0.710688	0.999944	48935	API-1	ENSG00000142208; ENSG00000105221; ENSG00000117020; ENSG00000275199	4
cad	Conditioned	APICIDIN	magma	SET	9	-1.01239	-0.36783	-0.0083411	0.84431	0.98656	0.84431	0.98656	0.869361	0.999944	48935	APICIDIN	ENSG00000048052; ENSG00000163517; ENSG00000094631; ENSG00000100429; ENSG00000108840; ENSG00000147099; ENSG00000068024; ENSG00000061273; ENSG00000196591; ENSG00000180447; ENSG00000171720	11
cad	Conditioned	APIGENIN	magma	SET	6	0.0737992	0.030575	0.00056615	0.47059	0.984093	0.47059	0.984093	0.45654	0.984902	48935	APIGENIN	ENSG00000001626; ENSG00000165168; ENSG00000085662; ENSG00000169083; ENSG00000105810; ENSG00000137869; ENSG00000138061; ENSG00000108786	8
cad	Conditioned	APILIMOD	magma	SET	2	-0.0339518	-0.028823	-0.00030817	0.51354	0.984093	0.51354	0.984093	0.504882	0.990158	48935	APILIMOD	ENSG00000168811; ENSG00000115020; ENSG00000171659	3
cad	Conditioned	APIMOSTINEL	magma	SET	7	0.0215384	0.0078348	0.0001567	0.49141	0.984093	0.49141	0.984093	0.479975	0.986693	48935	APIMOSTINEL	ENSG00000105464; ENSG00000198785; ENSG00000116032; ENSG00000176884; ENSG00000161509; ENSG00000273079; ENSG00000183454	7
cad	Conditioned	APIXABAN	magma	SET	6	0.456968	0.20256	0.0037507	0.32385	0.984093	0.32385	0.984093	0.295592	0.945087	48935	APIXABAN	ENSG00000126218; ENSG00000106258; ENSG00000198848; ENSG00000262243; ENSG00000084674; ENSG00000291544; ENSG00000127948; ENSG00000187474	8
cad	Conditioned	APL501	magma	SET	2	-0.488618	-0.37628	-0.0040231	0.68744	0.984093	0.68744	0.984093	0.701189	0.999944	48935	APL-501	ENSG00000120217; ENSG00000188389; ENSG00000276977	3
cad	Conditioned	APNEA	magma	SET	2	1.99839	1.5878	0.016977	0.022843	0.652934	0.022843	0.652934	0.0198501	0.562136	48935	APNEA	ENSG00000167972; ENSG00000165029	2
cad	Conditioned	APOMORPHINE	magma	SET	15	-0.414757	-0.124	-0.0036294	0.66083	0.984093	0.66083	0.984093	0.671403	0.999944	48935	APOMORPHINE	ENSG00000130643; ENSG00000069696; ENSG00000149295; ENSG00000151577; ENSG00000150594; ENSG00000274286; ENSG00000184160; ENSG00000184845; ENSG00000276825; ENSG00000169676; ENSG00000178394; ENSG00000135312; ENSG00000179546; ENSG00000102468; ENSG00000135914; ENSG00000147246; ENSG00000157219; ENSG00000178802	18
cad	Conditioned	APOPTOSISACTIVATORII	magma	SET	2	-0.146098	-0.12969	-0.0013867	0.55808	0.984093	0.55808	0.984093	0.555318	0.995256	48935	APOPTOSIS-ACTIVATOR-II	ENSG00000114200; ENSG00000198848; ENSG00000262243	3
cad	Conditioned	APR246	magma	SET	2	-0.24898	-0.2135	-0.0022827	0.59831	0.984093	0.59831	0.984093	0.600904	0.999277	48935	APR-246	ENSG00000141510; ENSG00000117713	2
cad	Conditioned	APRACLONIDINE	magma	SET	4	0.90621	0.51837	0.0078376	0.18242	0.984093	0.18242	0.984093	0.1532	0.867056	48935	APRACLONIDINE	ENSG00000143322; ENSG00000150594; ENSG00000274286; ENSG00000184160; ENSG00000120907	5
cad	Conditioned	APRATASTAT	magma	SET	6	0.00646024	0.0029918	5.5398e-05	0.49742	0.984093	0.49742	0.984093	0.486718	0.98747	48935	APRATASTAT	ENSG00000137745; ENSG00000105516; ENSG00000178105; ENSG00000151694; ENSG00000196611; ENSG00000100985	6
cad	Conditioned	APREMILAST	magma	SET	8	0.179623	0.063698	0.0013619	0.42873	0.984093	0.42873	0.984093	0.409655	0.978185	48935	APREMILAST	ENSG00000060718; ENSG00000123500; ENSG00000105810; ENSG00000065989; ENSG00000204248; ENSG00000223699; ENSG00000227801; ENSG00000230930; ENSG00000235708; ENSG00000232541; ENSG00000206290; ENSG00000111799; ENSG00000184588; ENSG00000105650; ENSG00000285188; ENSG00000113448	16
cad	Conditioned	APREPITANT	magma	SET	3	0.426053	0.29658	0.0038836	0.33504	0.984093	0.33504	0.984093	0.307465	0.948772	48935	APREPITANT	ENSG00000115353; ENSG00000165272; ENSG00000171234	3
cad	Conditioned	APRINDINE	magma	SET	3	-0.620538	-0.44245	-0.0057937	0.73254	0.984093	0.73254	0.984093	0.751072	0.999944	48935	APRINDINE	ENSG00000065609; ENSG00000183873; ENSG00000198668	3
cad	Conditioned	APRINOCARSEN	magma	SET	2	1.08012	0.95525	0.010214	0.14005	0.984093	0.14005	0.984093	0.11438	0.822287	48935	APRINOCARSEN	ENSG00000154229; ENSG00000171791	2
cad	Conditioned	APROTININ	magma	SET	3	2.43805	1.3292	0.017405	0.0073902	0.420716	0.0073902	0.420716	0.00834593	0.459284	48935	APROTININ	ENSG00000122194; ENSG00000164344; ENSG00000160181	3
cad	Conditioned	APRUTUMABIXADOTIN	magma	SET	13	0.105366	0.031614	0.00086152	0.45804	0.984093	0.45804	0.984093	0.442459	0.982211	48935	APRUTUMAB_IXADOTIN	ENSG00000127824; ENSG00000176014; ENSG00000123416; ENSG00000167552; ENSG00000196230; ENSG00000152086; ENSG00000137267; ENSG00000066468; ENSG00000198033; ENSG00000137285; ENSG00000167553; ENSG00000101162; ENSG00000188229; ENSG00000261456; ENSG00000104833; ENSG00000258947; ENSG00000235067; ENSG00000232575; ENSG00000227739; ENSG00000224156; ENSG00000229684; ENSG00000183311; ENSG00000232421; ENSG00000292120	24
cad	Conditioned	APTIGANEL	magma	SET	3	-0.153878	-0.098059	-0.001284	0.56115	0.984093	0.56115	0.984093	0.558802	0.995618	48935	APTIGANEL	ENSG00000108468; ENSG00000176884; ENSG00000177628; ENSG00000262446	4
cad	Conditioned	APTO253	magma	SET	2	-2.10765	-1.1634	-0.012439	0.98246	0.995654	0.98246	0.995654	0.990094	0.999944	48935	APTO-253	ENSG00000136826; ENSG00000188786	2
cad	Conditioned	APY0201	magma	SET	3	-0.807744	-0.52988	-0.0069386	0.79038	0.985663	0.79038	0.985663	0.813475	0.999944	48935	APY0201	ENSG00000168811; ENSG00000113302; ENSG00000115020	3
cad	Conditioned	AQW051	magma	SET	2	0.708256	0.54421	0.0058186	0.2394	0.984093	0.2394	0.984093	0.208516	0.905908	48935	AQW051	ENSG00000175344; ENSG00000274542; ENSG00000282088; ENSG00000128272; ENSG00000166664; ENSG00000275917	6
cad	Conditioned	AR12	magma	SET	3	1.10707	0.76976	0.01008	0.13414	0.984093	0.13414	0.984093	0.109134	0.816659	48935	AR-12	ENSG00000140992; ENSG00000256043; ENSG00000263238; ENSG00000152256	4
cad	Conditioned	AR42	magma	SET	2	-0.197926	-0.13323	-0.0014245	0.57845	0.984093	0.57845	0.984093	0.578417	0.998514	48935	AR-42	ENSG00000186575; ENSG00000116478	2
cad	Conditioned	AR9281	magma	SET	2	-2.23657	-1.6692	-0.017847	0.98733	0.996446	0.98733	0.996446	0.993163	0.999944	48935	AR9281	ENSG00000120915; ENSG00000143819	2
cad	Conditioned	ARACHIDONICACID	magma	SET	18	-1.17243	-0.26912	-0.0086283	0.87948	0.986936	0.87948	0.986936	0.90399	0.999944	48935	ARACHIDONIC_ACID	ENSG00000124172; ENSG00000157087; ENSG00000141505; ENSG00000186115; ENSG00000116459; ENSG00000159199; ENSG00000169679; ENSG00000169020; ENSG00000185883; ENSG00000116761; ENSG00000114859; ENSG00000168135; ENSG00000100433; ENSG00000186795; ENSG00000082482; ENSG00000067606; ENSG00000095303; ENSG00000137672; ENSG00000142185	19
cad	Conditioned	ARAO14418	magma	SET	4	0.566535	0.28461	0.0043033	0.28552	0.984093	0.28552	0.984093	0.255423	0.926804	48935	AR-AO-14418	ENSG00000082701; ENSG00000105723; ENSG00000108443; ENSG00000164885	4
cad	Conditioned	ARBACLOFENPLACARBIL	magma	SET	2	-1.51136	-1.3287	-0.014207	0.93465	0.990295	0.93465	0.990295	0.953867	0.999944	48935	ARBACLOFEN_PLACARBIL	ENSG00000182256; ENSG00000204681; ENSG00000237051; ENSG00000232632; ENSG00000237112; ENSG00000232569; ENSG00000206466; ENSG00000206511; ENSG00000136928	9
cad	Conditioned	ARC155858	magma	SET	2	0.707468	0.61612	0.0065875	0.23964	0.984093	0.23964	0.984093	0.208754	0.905908	48935	AR-C155858	ENSG00000155380; ENSG00000281917; ENSG00000118596	3
cad	Conditioned	ARC239	magma	SET	4	1.19425	0.67758	0.010245	0.1162	0.971884	0.1162	0.971884	0.093529	0.789927	48935	ARC-239	ENSG00000002726; ENSG00000143322; ENSG00000150594; ENSG00000274286; ENSG00000184160	5
cad	Conditioned	ARCHEXIN	magma	SET	3	-0.512745	-0.26432	-0.0034611	0.69593	0.984093	0.69593	0.984093	0.710688	0.999944	48935	ARCHEXIN	ENSG00000142208; ENSG00000117020; ENSG00000275199; ENSG00000105221	4
cad	Conditioned	ARCITUMOMAB	magma	SET	3	0.0307536	0.01334	0.00017469	0.48773	0.984093	0.48773	0.984093	0.475797	0.986637	48935	ARCITUMOMAB	ENSG00000170956; ENSG00000079385; ENSG00000105388	3
cad	Conditioned	ARCTIGENIN	magma	SET	2	0.441623	0.51533	0.0055099	0.32938	0.984093	0.32938	0.984093	0.30148	0.946657	48935	ARCTIGENIN	ENSG00000213341; ENSG00000169032	2
cad	Conditioned	ARCYRIAFLAVINA	magma	SET	2	-0.932088	-0.44867	-0.0047972	0.82435	0.986312	0.82435	0.986312	0.849005	0.999944	48935	ARCYRIAFLAVIN-A	ENSG00000110092; ENSG00000135446	2
cad	Conditioned	ARECAIDINEPROPARGYLESTER	magma	SET	7	-0.283068	-0.098284	-0.0019657	0.61143	0.984093	0.61143	0.984093	0.615735	0.999944	48935	ARECAIDINE_PROPARGYL_ESTER	ENSG00000129673; ENSG00000090861; ENSG00000127837; ENSG00000168539; ENSG00000181072; ENSG00000133019; ENSG00000180720	7
cad	Conditioned	ARECOLINE	magma	SET	5	-1.59146	-0.80294	-0.013573	0.94424	0.990809	0.94424	0.990809	0.961779	0.999944	48935	ARECOLINE	ENSG00000168539; ENSG00000181072; ENSG00000133019; ENSG00000180720; ENSG00000055732	5
cad	Conditioned	ARFORMOTEROL	magma	SET	2	-0.0669116	-0.04352	-0.00046532	0.52667	0.984093	0.52667	0.984093	0.519712	0.991636	48935	ARFORMOTEROL	ENSG00000169252; ENSG00000241635	2
cad	Conditioned	ARG16CHICKENSECRETIN	magma	SET	2	-1.83262	-2.1121	-0.022582	0.96655	0.992667	0.96655	0.992667	0.979105	0.999944	48935	[ARG16]CHICKEN_SECRETIN	ENSG00000078549; ENSG00000095139	2
cad	Conditioned	ARGATROBAN	magma	SET	2	-0.0422662	-0.02479	-0.00026506	0.51686	0.984093	0.51686	0.984093	0.508602	0.990576	48935	ARGATROBAN	ENSG00000180210; ENSG00000181104	2
cad	Conditioned	ARGININE	magma	SET	10	0.107606	0.030758	0.00073519	0.45716	0.984093	0.45716	0.984093	0.441449	0.982211	48935	ARGININE	ENSG00000014257; ENSG00000164867; ENSG00000081181; ENSG00000126522; ENSG00000130707; ENSG00000142920; ENSG00000173612; ENSG00000007171; ENSG00000139514; ENSG00000165349; ENSG00000099960	11
cad	Conditioned	ARGIOTOXIN	magma	SET	2	-0.308226	-0.27053	-0.0028925	0.62104	0.984093	0.62104	0.984093	0.626588	0.999944	48935	ARGIOTOXIN	ENSG00000223922; ENSG00000125675; ENSG00000198363; ENSG00000130707	4
cad	Conditioned	ARGIPRESSIN	magma	SET	12	-0.323969	-0.1039	-0.0027205	0.62702	0.984093	0.62702	0.984093	0.633307	0.999944	48935	ARGIPRESSIN	ENSG00000126895; ENSG00000166148; ENSG00000180914; ENSG00000163273; ENSG00000058404; ENSG00000184304; ENSG00000113296; ENSG00000101405; ENSG00000120129; ENSG00000101412; ENSG00000198049; ENSG00000136931; ENSG00000115263	13
cad	Conditioned	ARGIPRESTOCIN	magma	SET	2	-1.71949	-1.5179	-0.016229	0.95722	0.991959	0.95722	0.991959	0.972062	0.999944	48935	ARGIPRESTOCIN	ENSG00000103569; ENSG00000091262; ENSG00000275331; ENSG00000078061	4
cad	Conditioned	ARGLABIN	magma	SET	2	0.421492	0.46655	0.0049883	0.3367	0.984093	0.3367	0.984093	0.309235	0.948772	48935	ARGLABIN	ENSG00000168522; ENSG00000109320	2
cad	Conditioned	ARHALOFENATE	magma	SET	2	0.517914	0.35735	0.0038208	0.30226	0.984093	0.30226	0.984093	0.272891	0.936524	48935	ARHALOFENATE	ENSG00000132170; ENSG00000197891	2
cad	Conditioned	ARIPIPRAZOLE	magma	SET	23	0.032964	0.0077505	0.00028085	0.48685	0.984093	0.48685	0.984093	0.474794	0.986637	48935	ARIPIPRAZOLE	ENSG00000102468; ENSG00000149295; ENSG00000178394; ENSG00000120907; ENSG00000170214; ENSG00000150594; ENSG00000274286; ENSG00000184160; ENSG00000168539; ENSG00000181072; ENSG00000133019; ENSG00000180720; ENSG00000184984; ENSG00000184845; ENSG00000151577; ENSG00000069696; ENSG00000276825; ENSG00000169676; ENSG00000196639; ENSG00000135312; ENSG00000179546; ENSG00000168830; ENSG00000147246; ENSG00000166736; ENSG00000158748; ENSG00000148680	26
cad	Conditioned	ARIPIPRAZOLELAUROXIL	magma	SET	11	-0.11202	-0.036896	-0.00092492	0.54459	0.984093	0.54459	0.984093	0.540013	0.993407	48935	ARIPIPRAZOLE_LAUROXIL	ENSG00000170209; ENSG00000021461; ENSG00000166603; ENSG00000146383; ENSG00000029725; ENSG00000117480; ENSG00000178188; ENSG00000182346; ENSG00000149295; ENSG00000178394; ENSG00000102468	11
cad	Conditioned	ARISTOLACTONE	magma	SET	2	0.195372	0.13651	0.0014595	0.42255	0.984093	0.42255	0.984093	0.402777	0.97672	48935	ARISTOLACTONE	ENSG00000100030; ENSG00000102882	2
cad	Conditioned	ARISTOLOCHICACID	magma	SET	2	1.64028	1.3229	0.014145	0.050482	0.822818	0.050482	0.822818	0.0403501	0.659881	48935	ARISTOLOCHIC_ACID	ENSG00000183770; ENSG00000152518	2
cad	Conditioned	ARISTOYUNNOLINA	magma	SET	2	0.195372	0.13651	0.0014595	0.42255	0.984093	0.42255	0.984093	0.402777	0.97672	48935	ARISTOYUNNOLIN_A	ENSG00000102882; ENSG00000100030	2
cad	Conditioned	ARM1000390	magma	SET	3	-0.114726	-0.079224	-0.0010374	0.54567	0.984093	0.54567	0.984093	0.541242	0.993407	48935	AR-M1000390	ENSG00000164978; ENSG00000120868; ENSG00000175336	3
cad	Conditioned	ARN3236	magma	SET	2	-1.23753	-0.81088	-0.0086699	0.89205	0.987552	0.89205	0.987552	0.915869	0.999944	48935	ARN-3236	ENSG00000149806; ENSG00000163520	2
cad	Conditioned	AROMATASEINHIBITOR	magma	SET	2	1.59607	1.4108	0.015084	0.055242	0.838046	0.055242	0.838046	0.043945	0.671717	48935	AROMATASE_INHIBITOR	ENSG00000170890; ENSG00000055609	2
cad	Conditioned	AROTINOIDACID	magma	SET	3	-1.2639	-0.89111	-0.011669	0.89686	0.988139	0.89686	0.988139	0.920323	0.999944	48935	AROTINOID_ACID	ENSG00000131759; ENSG00000077092; ENSG00000172819	3
cad	Conditioned	ARQ092	magma	SET	6	-0.351627	-0.135	-0.0024997	0.63744	0.984093	0.63744	0.984093	0.645096	0.999944	48935	ARQ-092	ENSG00000105221; ENSG00000117020; ENSG00000275199; ENSG00000142208; ENSG00000176102; ENSG00000228476; ENSG00000121879; ENSG00000171862; ENSG00000284792; ENSG00000173486	10
cad	Conditioned	ARQ736	magma	SET	2	1.1555	0.78635	0.0084077	0.12395	0.977361	0.12395	0.977361	0.100234	0.800661	48935	ARQ-736	ENSG00000157764; ENSG00000132155	2
cad	Conditioned	ARRY300	magma	SET	3	0.456294	0.29848	0.0039085	0.32409	0.984093	0.32409	0.984093	0.295843	0.945087	48935	ARRY-300	ENSG00000126934; ENSG00000169032; ENSG00000105976	3
cad	Conditioned	ARRY382	magma	SET	2	2.10602	1.6917	0.018087	0.017611	0.600919	0.017611	0.600919	0.016045	0.538967	48935	ARRY-382	ENSG00000188641; ENSG00000182578	2
cad	Conditioned	ARRY502	magma	SET	2	0.148438	0.10533	0.0011262	0.441	0.984093	0.441	0.984093	0.423359	0.98089	48935	ARRY-502	ENSG00000111701; ENSG00000183134	2
cad	Conditioned	ARRY797	magma	SET	5	-0.298602	-0.13475	-0.0022778	0.61737	0.984093	0.61737	0.984093	0.622474	0.999944	48935	ARRY-797	ENSG00000112062; ENSG00000185386; ENSG00000156711; ENSG00000100591; ENSG00000188130	5
cad	Conditioned	ARSENICTRIOXIDE	magma	SET	13	-0.335609	-0.086587	-0.0023595	0.63142	0.984093	0.63142	0.984093	0.638285	0.999944	48935	ARSENIC_TRIOXIDE	ENSG00000140464; ENSG00000130427; ENSG00000104365; ENSG00000148834; ENSG00000128602; ENSG00000198431; ENSG00000205362; ENSG00000184470; ENSG00000142208; ENSG00000110092; ENSG00000177606; ENSG00000100030; ENSG00000102882	13
cad	Conditioned	ARTEMETHER	magma	SET	3	-1.30918	-0.93896	-0.012295	0.90476	0.98823	0.90476	0.98823	0.927602	0.999944	48935	ARTEMETHER	ENSG00000163399; ENSG00000197408; ENSG00000255974	3
cad	Conditioned	ARTEMISININ	magma	SET	3	-0.140356	-0.10116	-0.0013247	0.55581	0.984093	0.55581	0.984093	0.552733	0.993975	48935	ARTEMISININ	ENSG00000196296; ENSG00000197408; ENSG00000255974	3
cad	Conditioned	ARTEMOTIL	magma	SET	3	-0.1184	-0.073157	-0.00095796	0.54712	0.984093	0.54712	0.984093	0.542862	0.993407	48935	ARTEMOTIL	ENSG00000197408; ENSG00000106258; ENSG00000255974	3
cad	Conditioned	ARTESUNATE	magma	SET	5	1.44826	0.55348	0.009356	0.073782	0.895245	0.073782	0.895245	0.0583849	0.714619	48935	ARTESUNATE	ENSG00000077150; ENSG00000109320; ENSG00000173039; ENSG00000255974; ENSG00000196296; ENSG00000269335	6
cad	Conditioned	ARTICAINE	magma	SET	10	-1.45825	-0.58063	-0.013878	0.9276	0.989215	0.9276	0.989215	0.947897	0.999944	48935	ARTICAINE	ENSG00000160211; ENSG00000185313; ENSG00000183873; ENSG00000153253; ENSG00000144285; ENSG00000136531; ENSG00000169432; ENSG00000168356; ENSG00000007314; ENSG00000196876; ENSG00000136546	11
cad	Conditioned	ARUNDICACID	magma	SET	2	1.38397	1.0887	0.01164	0.083197	0.918826	0.083197	0.918826	0.0659561	0.736946	48935	ARUNDIC ACID	ENSG00000073756; ENSG00000160307	2
cad	Conditioned	ARUNDINE	magma	SET	3	-0.36527	-0.28856	-0.0037786	0.64254	0.984093	0.64254	0.984093	0.650852	0.999944	48935	ARUNDINE	ENSG00000169083; ENSG00000100644; ENSG00000111537; ENSG00000124102	4
cad	Conditioned	ARV771	magma	SET	4	-0.478003	-0.30651	-0.0046344	0.68367	0.984093	0.68367	0.984093	0.696983	0.999944	48935	ARV-771	ENSG00000169925; ENSG00000143590; ENSG00000243364; ENSG00000134086	4
cad	Conditioned	ARVERAPAMIL	magma	SET	6	1.22796	0.55629	0.010301	0.10974	0.96551	0.10974	0.96551	0.0879833	0.786058	48935	ARVERAPAMIL	ENSG00000182389; ENSG00000167535; ENSG00000178537; ENSG00000165995; ENSG00000067191; ENSG00000006283	6
cad	Conditioned	ARX788	magma	SET	13	-0.030409	-0.0084908	-0.00023138	0.51213	0.984093	0.51213	0.984093	0.503287	0.990158	48935	ARX-788	ENSG00000167552; ENSG00000127824; ENSG00000137285; ENSG00000258947; ENSG00000198033; ENSG00000141736; ENSG00000167553; ENSG00000123416; ENSG00000152086; ENSG00000176014; ENSG00000101162; ENSG00000104833; ENSG00000137267; ENSG00000196230; ENSG00000188229; ENSG00000261456; ENSG00000235067; ENSG00000232575; ENSG00000227739; ENSG00000224156; ENSG00000229684; ENSG00000183311; ENSG00000232421; ENSG00000292120	24
cad	Conditioned	ARZOXIFENE	magma	SET	2	-0.241171	-0.18356	-0.0019626	0.59529	0.984093	0.59529	0.984093	0.597472	0.999144	48935	ARZOXIFENE	ENSG00000091831; ENSG00000140009	2
cad	Conditioned	AS100	magma	SET	2	-1.24098	-0.7223	-0.0077228	0.89268	0.987628	0.89268	0.987628	0.916467	0.999944	48935	AS100	ENSG00000107331; ENSG00000183044	2
cad	Conditioned	AS101	magma	SET	3	-0.596579	-0.37183	-0.0048689	0.7246	0.984093	0.7246	0.984093	0.742343	0.999944	48935	AS101	ENSG00000188120; ENSG00000089685; ENSG00000026103; ENSG00000115594	4
cad	Conditioned	AS1409	magma	SET	3	1.35354	0.94243	0.012341	0.087951	0.92923	0.087951	0.92923	0.0697933	0.745381	48935	AS1409	ENSG00000096996; ENSG00000081985; ENSG00000115414	3
cad	Conditioned	AS1949490	magma	SET	2	-0.565285	-0.42471	-0.004541	0.71406	0.984093	0.71406	0.984093	0.730737	0.999944	48935	AS1949490	ENSG00000070770; ENSG00000168918; ENSG00000281614	3
cad	Conditioned	AS252424	magma	SET	2	0.120547	0.10645	0.0011382	0.45202	0.984093	0.45202	0.984093	0.435717	0.981706	48935	AS-252424	ENSG00000198734; ENSG00000105851	2
cad	Conditioned	AS602868	magma	SET	2	0.695264	0.68617	0.0073365	0.24345	0.984093	0.24345	0.984093	0.212568	0.907673	48935	AS-602868	ENSG00000122025; ENSG00000104365	2
cad	Conditioned	AS604850	magma	SET	2	0.415619	0.3223	0.003446	0.33885	0.984093	0.33885	0.984093	0.31152	0.949293	48935	AS-604850	ENSG00000121879; ENSG00000105851	2
cad	Conditioned	AS70	magma	SET	2	-1.24098	-0.7223	-0.0077228	0.89268	0.987628	0.89268	0.987628	0.916467	0.999944	48935	AS70	ENSG00000183044; ENSG00000107331	2
cad	Conditioned	AS703026	magma	SET	5	0.911226	0.45657	0.0077178	0.1811	0.984093	0.1811	0.984093	0.15196	0.866447	48935	AS-703026	ENSG00000169032; ENSG00000126934; ENSG00000213281; ENSG00000157764; ENSG00000196712	5
cad	Conditioned	AS703988	magma	SET	2	0.500456	0.42756	0.0045715	0.30838	0.984093	0.30838	0.984093	0.279342	0.938916	48935	AS-703988	ENSG00000169032; ENSG00000126934	2
cad	Conditioned	AS77	magma	SET	3	1.04718	0.65968	0.0086382	0.14752	0.984093	0.14752	0.984093	0.121053	0.832685	48935	AS-77	ENSG00000177272; ENSG00000130037; ENSG00000104783	3
cad	Conditioned	AS99	magma	SET	2	-1.24098	-0.7223	-0.0077228	0.89268	0.987628	0.89268	0.987628	0.916467	0.999944	48935	AS99	ENSG00000183044; ENSG00000107331	2
cad	Conditioned	ASAPIPRANT	magma	SET	2	1.7794	1.536	0.016423	0.037592	0.756213	0.037592	0.756213	0.0307142	0.618483	48935	ASAPIPRANT	ENSG00000168229; ENSG00000084674; ENSG00000291544	3
cad	Conditioned	ASCIMINIB	magma	SET	2	-0.935772	-0.83003	-0.0088747	0.8253	0.986312	0.8253	0.986312	0.849988	0.999944	48935	ASCIMINIB	ENSG00000097007; ENSG00000186716	2
cad	Conditioned	ASCJ9	magma	SET	3	0.084294	0.038739	0.00050727	0.46641	0.984093	0.46641	0.984093	0.451858	0.983937	48935	ASC-J9	ENSG00000169083; ENSG00000065361; ENSG00000141736; ENSG00000178568	4
cad	Conditioned	ASCORBICACID	magma	SET	15	0.56918	0.15369	0.0044984	0.28463	0.984093	0.28463	0.984093	0.254498	0.926213	48935	ASCORBIC_ACID	ENSG00000170482; ENSG00000213341; ENSG00000101412; ENSG00000152661; ENSG00000241119; ENSG00000131095; ENSG00000188257; ENSG00000198431; ENSG00000182871; ENSG00000292234; ENSG00000170374; ENSG00000291837; ENSG00000167419; ENSG00000011465; ENSG00000089057; ENSG00000083444; ENSG00000113273; ENSG00000204539; ENSG00000137197; ENSG00000237123; ENSG00000237114; ENSG00000237165; ENSG00000206460	23
cad	Conditioned	ASENAPINE	magma	SET	9	-0.120822	-0.044906	-0.0010183	0.54808	0.984093	0.54808	0.984093	0.543952	0.993407	48935	ASENAPINE	ENSG00000158748; ENSG00000157219; ENSG00000149295; ENSG00000102468; ENSG00000196639; ENSG00000178394; ENSG00000135312; ENSG00000179546; ENSG00000168830	9
cad	Conditioned	ASG5ME	magma	SET	12	0.0506602	0.015653	0.00040984	0.4798	0.984093	0.4798	0.984093	0.466906	0.985297	48935	ASG-5ME	ENSG00000204385; ENSG00000203463; ENSG00000231479; ENSG00000235336; ENSG00000228263; ENSG00000229077; ENSG00000206378; ENSG00000232180; ENSG00000101162; ENSG00000137285; ENSG00000198033; ENSG00000137267; ENSG00000196230; ENSG00000167553; ENSG00000167552; ENSG00000104833; ENSG00000127824; ENSG00000176014; ENSG00000188229; ENSG00000261456; ENSG00000258947; ENSG00000123416; ENSG00000152086; ENSG00000235067; ENSG00000232575; ENSG00000227739; ENSG00000224156; ENSG00000229684; ENSG00000183311; ENSG00000232421; ENSG00000292120	31
cad	Conditioned	ASM024	magma	SET	7	0.750143	0.32686	0.0065372	0.22659	0.984093	0.22659	0.984093	0.195849	0.900188	48935	ASM-024	ENSG00000080644; ENSG00000117971; ENSG00000175344; ENSG00000274542; ENSG00000282088; ENSG00000101204; ENSG00000168539; ENSG00000181072; ENSG00000133019; ENSG00000166664; ENSG00000275917	11
cad	Conditioned	ASN007	magma	SET	2	0.195372	0.13651	0.0014595	0.42255	0.984093	0.42255	0.984093	0.402777	0.97672	48935	ASN007	ENSG00000102882; ENSG00000100030	2
cad	Conditioned	ASNUCICLIB	magma	SET	5	-1.24489	-0.5511	-0.0093159	0.89341	0.987744	0.89341	0.987744	0.917134	0.999944	48935	ASNUCICLIB	ENSG00000118058; ENSG00000135625; ENSG00000161960; ENSG00000148730; ENSG00000114867	5
cad	Conditioned	ASOPRISNIL	magma	SET	2	0.970352	0.83754	0.0089549	0.16594	0.984093	0.16594	0.984093	0.137854	0.851867	48935	ASOPRISNIL	ENSG00000082175; ENSG00000176697	2
cad	Conditioned	ASP0819	magma	SET	2	0.62448	0.3528	0.0037721	0.26616	0.984093	0.26616	0.984093	0.235544	0.919031	48935	ASP-0819	ENSG00000081181; ENSG00000104783	2
cad	Conditioned	ASP4058	magma	SET	4	0.480544	0.31047	0.0046943	0.31542	0.984093	0.31542	0.984093	0.286723	0.942341	48935	ASP4058	ENSG00000243480; ENSG00000174876; ENSG00000187733; ENSG00000145020; ENSG00000170989; ENSG00000180739	6
cad	Conditioned	ASP5878	magma	SET	2	0.732057	0.4081	0.0043634	0.23207	0.984093	0.23207	0.984093	0.201263	0.902241	48935	ASP5878	ENSG00000117505; ENSG00000068078	2
cad	Conditioned	ASP8477	magma	SET	3	0.266768	0.16446	0.0021535	0.39483	0.984093	0.39483	0.984093	0.372191	0.969965	48935	ASP8477	ENSG00000132693; ENSG00000072832; ENSG00000128052	3
cad	Conditioned	ASPACYTARABINE	magma	SET	10	-0.324533	-0.091674	-0.0021913	0.62723	0.984093	0.62723	0.984093	0.63355	0.999944	48935	ASPACYTARABINE	ENSG00000101868; ENSG00000077514; ENSG00000014138; ENSG00000106628; ENSG00000177084; ENSG00000148229; ENSG00000100479; ENSG00000198056; ENSG00000146143; ENSG00000062822; ENSG00000175482	11
cad	Conditioned	ASPARAGINASE	magma	SET	12	2.20706	0.72257	0.018919	0.013661	0.538679	0.013661	0.538679	0.0131462	0.504951	48935	ASPARAGINASE	ENSG00000070669; ENSG00000139083; ENSG00000175445; ENSG00000169136; ENSG00000100344; ENSG00000101096; ENSG00000177000; ENSG00000266518; ENSG00000107485; ENSG00000155511; ENSG00000132382; ENSG00000100504; ENSG00000196126; ENSG00000229074; ENSG00000206240; ENSG00000236884; ENSG00000228080; ENSG00000206306; ENSG00000264720; ENSG00000158516; ENSG00000291237	21
cad	Conditioned	ASPARTICACID	magma	SET	26	0.164688	0.031154	0.0012002	0.4346	0.984093	0.4346	0.984093	0.416207	0.979706	48935	ASPARTIC_ACID	ENSG00000102924; ENSG00000114423; ENSG00000106688; ENSG00000162383; ENSG00000149257; ENSG00000215325; ENSG00000257316; ENSG00000243989; ENSG00000132744; ENSG00000070669; ENSG00000108381; ENSG00000198363; ENSG00000162174; ENSG00000130707; ENSG00000084774; ENSG00000117593; ENSG00000120053; ENSG00000125166; ENSG00000176884; ENSG00000183454; ENSG00000273079; ENSG00000161509; ENSG00000105464; ENSG00000090382; ENSG00000128050; ENSG00000129538; ENSG00000115840; ENSG00000292099; ENSG00000004864	29
cad	Conditioned	ASPIRIN	magma	SET	59	0.395773	0.050461	0.0029256	0.34614	0.984093	0.34614	0.984093	0.319325	0.953008	48935	ASPIRIN	ENSG00000132294; ENSG00000084636; ENSG00000104313; ENSG00000113520; ENSG00000160963; ENSG00000127580; ENSG00000213316; ENSG00000283887; ENSG00000014824; ENSG00000163812; ENSG00000173452; ENSG00000109814; ENSG00000158869; ENSG00000036448; ENSG00000274137; ENSG00000123119; ENSG00000065618; ENSG00000236104; ENSG00000229253; ENSG00000227780; ENSG00000237056; ENSG00000206280; ENSG00000133612; ENSG00000198670; ENSG00000124491; ENSG00000150667; ENSG00000112541; ENSG00000186115; ENSG00000111181; ENSG00000165699; ENSG00000127884; ENSG00000223865; ENSG00000230708; ENSG00000229295; ENSG00000236693; ENSG00000237710; ENSG00000230763; ENSG00000215048; ENSG00000226826; ENSG00000134216; ENSG00000224557; ENSG00000233584; ENSG00000225132; ENSG00000225429; ENSG00000226071; ENSG00000223372; ENSG00000234834; ENSG00000168379; ENSG00000171903; ENSG00000011523; ENSG00000088053; ENSG00000276211; ENSG00000274050; ENSG00000275931; ENSG00000278316; ENSG00000275633; ENSG00000278670; ENSG00000276065; ENSG00000274566; ENSG00000277439; ENSG00000117411; ENSG00000161999; ENSG00000231925; ENSG00000112493; ENSG00000236490; ENSG00000206208; ENSG00000206281; ENSG00000215454; ENSG00000175894; ENSG00000115252; ENSG00000133256; ENSG00000139053; ENSG00000156973; ENSG00000185950; ENSG00000095464; ENSG00000185527; ENSG00000154678; ENSG00000123360; ENSG00000132915; ENSG00000095303; ENSG00000073756; ENSG00000187134; ENSG00000213199; ENSG00000151617; ENSG00000044574; ENSG00000104365; ENSG00000109320; ENSG00000077150; ENSG00000100906; ENSG00000132356; ENSG00000162409; ENSG00000111725; ENSG00000131791; ENSG00000181929; ENSG00000106617; ENSG00000115592; ENSG00000177189; ENSG00000141510	98
cad	Conditioned	ASPIRINTRIGGEREDRESOLVIND1	magma	SET	2	-0.514705	-0.38713	-0.0041391	0.69662	0.984093	0.69662	0.984093	0.711453	0.999944	48935	ASPIRIN-TRIGGERED_RESOLVIN_D1	ENSG00000165629; ENSG00000143149	2
cad	Conditioned	AST1306	magma	SET	4	0.201034	0.097407	0.0014728	0.42034	0.984093	0.42034	0.984093	0.400333	0.975828	48935	AST-1306	ENSG00000146648; ENSG00000141736; ENSG00000204348; ENSG00000225682; ENSG00000236765; ENSG00000224313; ENSG00000206346; ENSG00000234798; ENSG00000163064; ENSG00000178568	10
cad	Conditioned	AST487	magma	SET	4	0.118753	0.068594	0.0010371	0.45274	0.984093	0.45274	0.984093	0.436514	0.981706	48935	AST-487	ENSG00000110931; ENSG00000150457; ENSG00000122025; ENSG00000165731	4
cad	Conditioned	ASTEGOLIMAB	magma	SET	3	0.437404	0.28454	0.0037259	0.33091	0.984093	0.33091	0.984093	0.303089	0.947036	48935	ASTEGOLIMAB	ENSG00000115602; ENSG00000196083; ENSG00000137033	3
cad	Conditioned	ASTEMIZOLE	magma	SET	7	-0.399322	-0.1437	-0.0028741	0.65517	0.984093	0.65517	0.984093	0.665054	0.999944	48935	ASTEMIZOLE	ENSG00000173083; ENSG00000136881; ENSG00000276559; ENSG00000134716; ENSG00000074266; ENSG00000196639; ENSG00000143473; ENSG00000055118	8
cad	Conditioned	ASTERRICACID	magma	SET	3	1.38256	0.88473	0.011585	0.08341	0.918826	0.08341	0.918826	0.0661259	0.7371	48935	ASTERRIC_ACID	ENSG00000142230; ENSG00000116030; ENSG00000126261	3
cad	Conditioned	ASTX029	magma	SET	4	0.933707	0.5031	0.0076068	0.17524	0.984093	0.17524	0.984093	0.146481	0.862416	48935	ASTX029	ENSG00000122025; ENSG00000157764; ENSG00000213281; ENSG00000044115	4
cad	Conditioned	ASTX660	magma	SET	2	-1.16681	-0.80334	-0.0085892	0.87835	0.986936	0.87835	0.986936	0.902899	0.999944	48935	ASTX-660	ENSG00000242616; ENSG00000127920	2
cad	Conditioned	ASUNAPREVIR	magma	SET	2	-0.0438521	-0.048575	-0.00051937	0.51749	0.984093	0.51749	0.984093	0.509308	0.990576	48935	ASUNAPREVIR	ENSG00000272395; ENSG00000292250; ENSG00000197110; ENSG00000291876; ENSG00000133703	5
cad	Conditioned	ASUNERCEPT	magma	SET	2	-0.0392512	-0.031536	-0.00033718	0.51565	0.984093	0.51565	0.984093	0.507263	0.990158	48935	ASUNERCEPT	ENSG00000117560; ENSG00000026103	2
cad	Conditioned	AT076	magma	SET	3	0.479236	0.30778	0.0040302	0.31589	0.984093	0.31589	0.984093	0.287201	0.942341	48935	AT-076	ENSG00000164978; ENSG00000107282; ENSG00000276497; ENSG00000175336	4
cad	Conditioned	AT13148	magma	SET	7	-0.70914	-0.24749	-0.0049498	0.76088	0.984769	0.76088	0.984769	0.781925	0.999944	48935	AT13148	ENSG00000142208; ENSG00000105221; ENSG00000117020; ENSG00000275199; ENSG00000067900; ENSG00000134318; ENSG00000104205; ENSG00000162889	8
cad	Conditioned	AT13387	magma	SET	3	-1.20858	-0.53998	-0.0070708	0.88658	0.986936	0.88658	0.986936	0.910747	0.999944	48935	AT13387	ENSG00000080824; ENSG00000096384; ENSG00000113916	3
cad	Conditioned	AT7519	magma	SET	23	0.714876	0.14522	0.0052624	0.23734	0.984093	0.23734	0.984093	0.206493	0.904843	48935	AT-7519	ENSG00000156345; ENSG00000248333; ENSG00000117266; ENSG00000170312; ENSG00000102225; ENSG00000059758; ENSG00000167258; ENSG00000135446; ENSG00000161960; ENSG00000187840; ENSG00000151247; ENSG00000114867; ENSG00000135625; ENSG00000065883; ENSG00000058091; ENSG00000105810; ENSG00000155111; ENSG00000138395; ENSG00000250506; ENSG00000185324; ENSG00000164885; ENSG00000136807; ENSG00000132964; ENSG00000123374; ENSG00000134058; ENSG00000277273	26
cad	Conditioned	AT7867	magma	SET	4	-0.271002	-0.15394	-0.0023275	0.6068	0.984093	0.6068	0.984093	0.610508	0.999944	48935	AT7867	ENSG00000105221; ENSG00000082701; ENSG00000171033; ENSG00000072062; ENSG00000288516	5
cad	Conditioned	AT9283	magma	SET	9	0.829699	0.29753	0.0067469	0.20336	0.984093	0.20336	0.984093	0.173226	0.881203	48935	AT9283	ENSG00000087586; ENSG00000178999; ENSG00000153208; ENSG00000100744; ENSG00000072133; ENSG00000096968; ENSG00000122025; ENSG00000097007; ENSG00000105639; ENSG00000164543	10
cad	Conditioned	ATABECESTAT	magma	SET	3	0.311226	0.20235	0.0026496	0.37782	0.984093	0.37782	0.984093	0.353528	0.964895	48935	ATABECESTAT	ENSG00000186318; ENSG00000131781; ENSG00000122176	3
cad	Conditioned	ATACICEPT	magma	SET	2	-0.429795	-0.26349	-0.0028173	0.66633	0.984093	0.66633	0.984093	0.677549	0.999944	48935	ATACICEPT	ENSG00000102524; ENSG00000161955	2
cad	Conditioned	ATACIGUAT	magma	SET	4	2.46796	1.5539	0.023496	0.0067979	0.408191	0.0067979	0.408191	0.00786347	0.449495	48935	ATACIGUAT	ENSG00000123201; ENSG00000061918; ENSG00000152402; ENSG00000164116; ENSG00000169418	5
cad	Conditioned	ATAGABALIN	magma	SET	25	-1.39238	-0.3386	-0.012791	0.91808	0.988627	0.91808	0.988627	0.939553	0.999944	48935	ATAGABALIN	ENSG00000006116; ENSG00000007402; ENSG00000075429; ENSG00000130433; ENSG00000157445; ENSG00000182389; ENSG00000142408; ENSG00000151062; ENSG00000284953; ENSG00000067191; ENSG00000105605; ENSG00000167535; ENSG00000075461; ENSG00000198216; ENSG00000081248; ENSG00000151067; ENSG00000148408; ENSG00000153956; ENSG00000157388; ENSG00000006283; ENSG00000100346; ENSG00000196557; ENSG00000141837; ENSG00000165995; ENSG00000102001; ENSG00000108878; ENSG00000166862; ENSG00000285479	28
cad	Conditioned	ATALUREN	magma	SET	71	-1.79014	-0.22264	-0.014155	0.96328	0.992541	0.96328	0.992541	0.976649	0.999944	48935	ATALUREN	ENSG00000137818; ENSG00000109475; ENSG00000198242; ENSG00000105372; ENSG00000136942; ENSG00000166441; ENSG00000164587; ENSG00000122026; ENSG00000198755; ENSG00000105193; ENSG00000143947; ENSG00000149273; ENSG00000108298; ENSG00000182899; ENSG00000171863; ENSG00000089009; ENSG00000233927; ENSG00000163682; ENSG00000089157; ENSG00000162244; ENSG00000115268; ENSG00000130255; ENSG00000186468; ENSG00000149806; ENSG00000131469; ENSG00000063177; ENSG00000142534; ENSG00000118181; ENSG00000145592; ENSG00000145425; ENSG00000156482; ENSG00000161016; ENSG00000112306; ENSG00000213741; ENSG00000168028; ENSG00000140988; ENSG00000108107; ENSG00000110700; ENSG00000148303; ENSG00000170889; ENSG00000105640; ENSG00000197958; ENSG00000188846; ENSG00000241343; ENSG00000144713; ENSG00000137154; ENSG00000129824; ENSG00000174748; ENSG00000174444; ENSG00000172809; ENSG00000198918; ENSG00000182774; ENSG00000167526; ENSG00000142676; ENSG00000071082; ENSG00000008988; ENSG00000197728; ENSG00000147604; ENSG00000142937; ENSG00000265681; ENSG00000147403; ENSG00000142541; ENSG00000124614; ENSG00000100316; ENSG00000138326; ENSG00000116251; ENSG00000171858; ENSG00000177954; ENSG00000229117; ENSG00000134419; ENSG00000083845; ENSG00000114391; ENSG00000198034; ENSG00000125691; ENSG00000197756; ENSG00000161970; ENSG00000122406; ENSG00000231500; ENSG00000198947; ENSG00000291931; ENSG00000292158; ENSG00000274646; ENSG00000274005; ENSG00000277079; ENSG00000274950; ENSG00000274626; ENSG00000277359; ENSG00000275323; ENSG00000278081; ENSG00000278270; ENSG00000278229; ENSG00000223367; ENSG00000235650; ENSG00000226225; ENSG00000227794; ENSG00000096150; ENSG00000280831; ENSG00000280858	98
cad	Conditioned	ATAZANAVIR	magma	SET	3	-1.59332	-1.2494	-0.016361	0.94445	0.990814	0.94445	0.990814	0.961951	0.999944	48935	ATAZANAVIR	ENSG00000023839; ENSG00000288702; ENSG00000184985; ENSG00000244122	4
cad	Conditioned	ATC0175	magma	SET	2	-0.714474	-0.51565	-0.0055133	0.76253	0.98491	0.76253	0.98491	0.783713	0.999944	48935	ATC0175	ENSG00000240038; ENSG00000135914	2
cad	Conditioned	ATENOLOL	magma	SET	24	4.60725	0.98936	0.036621	2.0565e-06	0.00251587	2.0565e-06	0.00251587	0.000196342	0.181264	48935	ATENOLOL	ENSG00000166501; ENSG00000116711; ENSG00000160208; ENSG00000151475; ENSG00000130164; ENSG00000128918; ENSG00000152661; ENSG00000171759; ENSG00000143641; ENSG00000165061; ENSG00000025434; ENSG00000172061; ENSG00000175398; ENSG00000121068; ENSG00000132744; ENSG00000107960; ENSG00000130340; ENSG00000152527; ENSG00000125388; ENSG00000186635; ENSG00000140718; ENSG00000004939; ENSG00000117707; ENSG00000043591	24
cad	Conditioned	ATEZOLIZUMAB	magma	SET	9	0.63619	0.27304	0.0061917	0.26233	0.984093	0.26233	0.984093	0.231661	0.918484	48935	ATEZOLIZUMAB	ENSG00000120217; ENSG00000006210; ENSG00000076242; ENSG00000117713; ENSG00000163939; ENSG00000116062; ENSG00000095002; ENSG00000122512; ENSG00000204287; ENSG00000277263; ENSG00000226260; ENSG00000227993; ENSG00000228987; ENSG00000230726; ENSG00000234794; ENSG00000206308; ENSG00000198625	17
cad	Conditioned	ATF936	magma	SET	2	0.414857	0.29805	0.0031867	0.33913	0.984093	0.33913	0.984093	0.311818	0.949293	48935	ATF936	ENSG00000102575; ENSG00000036828	2
cad	Conditioned	ATICAPRANT	magma	SET	3	0.376536	0.24325	0.0031852	0.35326	0.984093	0.35326	0.984093	0.326958	0.956203	48935	ATICAPRANT	ENSG00000164978; ENSG00000175336; ENSG00000082556	3
cad	Conditioned	ATIPAMEZOLE	magma	SET	2	0.396623	0.32629	0.0034887	0.34582	0.984093	0.34582	0.984093	0.318988	0.953008	48935	ATIPAMEZOLE	ENSG00000002726; ENSG00000143322	2
cad	Conditioned	ATIPRIMOD	magma	SET	2	0.755056	0.59395	0.0063505	0.22511	0.984093	0.22511	0.984093	0.194396	0.899339	48935	ATIPRIMOD	ENSG00000168610; ENSG00000096968	2
cad	Conditioned	ATIZORAM	magma	SET	4	0.62478	0.28345	0.0042857	0.26606	0.984093	0.26606	0.984093	0.235446	0.919031	48935	ATIZORAM	ENSG00000065989; ENSG00000184588; ENSG00000105650; ENSG00000285188; ENSG00000113448	5
cad	Conditioned	ATL1102	magma	SET	2	-0.026188	-0.015717	-0.00016805	0.51045	0.984093	0.51045	0.984093	0.501394	0.989696	48935	ATL1102	ENSG00000150093; ENSG00000115232	2
cad	Conditioned	ATL802	magma	SET	2	-1.24098	-0.7223	-0.0077228	0.89268	0.987628	0.89268	0.987628	0.916467	0.999944	48935	ATL802	ENSG00000107331; ENSG00000183044	2
cad	Conditioned	ATN161	magma	SET	4	0.157658	0.069912	0.0010571	0.43736	0.984093	0.43736	0.984093	0.419297	0.980228	48935	ATN-161	ENSG00000259207; ENSG00000150093; ENSG00000138448; ENSG00000161638	4
cad	Conditioned	ATOGEPANT	magma	SET	2	2.44608	2.5926	0.02772	0.0072279	0.417588	0.0072279	0.417588	0.00821466	0.458363	48935	ATOGEPANT	ENSG00000064989; ENSG00000163221	2
cad	Conditioned	ATOMOXETINE	magma	SET	14	0.124727	0.034199	0.00096709	0.45037	0.984093	0.45037	0.984093	0.433887	0.981375	48935	ATOMOXETINE	ENSG00000103546; ENSG00000176884; ENSG00000183454; ENSG00000273079; ENSG00000161509; ENSG00000105464; ENSG00000198785; ENSG00000116032; ENSG00000142319; ENSG00000276996; ENSG00000108576; ENSG00000148680; ENSG00000177606; ENSG00000010278; ENSG00000172116; ENSG00000254126	16
cad	Conditioned	ATOPAXAR	magma	SET	2	-0.0794028	-0.06717	-0.00071818	0.53164	0.984093	0.53164	0.984093	0.525302	0.992329	48935	ATOPAXAR	ENSG00000189058; ENSG00000181104	2
cad	Conditioned	ATORVASTATIN	magma	SET	15	4.12253	1.1318	0.033127	1.8839e-05	0.0131704	1.8839e-05	0.0131704	0.000423263	0.217605	48935	ATORVASTATIN	ENSG00000113161; ENSG00000106546; ENSG00000197635; ENSG00000288702; ENSG00000165959; ENSG00000127948; ENSG00000142611; ENSG00000110243; ENSG00000116678; ENSG00000007944; ENSG00000104368; ENSG00000084674; ENSG00000291544; ENSG00000166035; ENSG00000057252; ENSG00000169896; ENSG00000144381	17
cad	Conditioned	ATOSIBAN	magma	SET	3	-0.54619	-0.3956	-0.0051802	0.70753	0.984093	0.70753	0.984093	0.723524	0.999944	48935	ATOSIBAN	ENSG00000126895; ENSG00000180914; ENSG00000166148; ENSG00000198049	4
cad	Conditioned	ATPGAMMAS	magma	SET	3	1.72552	0.9895	0.012957	0.042226	0.785688	0.042226	0.785688	0.034158	0.633094	48935	ATPGAMMAS	ENSG00000163697; ENSG00000110330; ENSG00000164062	3
cad	Conditioned	ATPO	magma	SET	2	-0.308226	-0.27053	-0.0028925	0.62104	0.984093	0.62104	0.984093	0.626588	0.999944	48935	ATPO	ENSG00000125675; ENSG00000198363; ENSG00000130707; ENSG00000223922	4
cad	Conditioned	ATRACURIUM	magma	SET	10	0.338169	0.1296	0.0030977	0.36762	0.984093	0.36762	0.984093	0.342484	0.960924	48935	ATRACURIUM	ENSG00000120903; ENSG00000101204; ENSG00000128272; ENSG00000117601; ENSG00000080644; ENSG00000135902; ENSG00000170175; ENSG00000138435; ENSG00000108556; ENSG00000196811; ENSG00000283946	11
cad	Conditioned	ATRASENTAN	magma	SET	4	2.98894	1.8191	0.027504	0.0014021	0.185437	0.0014021	0.185437	0.0029545	0.364178	48935	ATRASENTAN	ENSG00000151617; ENSG00000184254; ENSG00000137124; ENSG00000134538	4
cad	Conditioned	ATROPINE	magma	SET	10	-1.15647	-0.41145	-0.0098347	0.87624	0.986936	0.87624	0.986936	0.900877	0.999944	48935	ATROPINE	ENSG00000137869; ENSG00000181104; ENSG00000197273; ENSG00000184984; ENSG00000169245; ENSG00000168539; ENSG00000181072; ENSG00000180720; ENSG00000133019; ENSG00000134443	10
cad	Conditioned	ATROPINEOXIDE	magma	SET	5	-0.623011	-0.29479	-0.0049832	0.73336	0.984093	0.73336	0.984093	0.751983	0.999944	48935	ATROPINE-OXIDE	ENSG00000168539; ENSG00000181072; ENSG00000133019; ENSG00000180720; ENSG00000184984	5
cad	Conditioned	ATX101	magma	SET	5	-0.508724	-0.23471	-0.0039675	0.69452	0.984093	0.69452	0.984093	0.709123	0.999944	48935	ATX-101	ENSG00000132646; ENSG00000072778; ENSG00000132746; ENSG00000171051; ENSG00000179921	5
cad	Conditioned	ATXII	magma	SET	5	-0.285078	-0.16073	-0.002717	0.61221	0.984093	0.61221	0.984093	0.616615	0.999944	48935	ATX-II	ENSG00000125124; ENSG00000109705; ENSG00000174483; ENSG00000138376; ENSG00000030110	5
cad	Conditioned	AUNP12	magma	SET	2	-0.549303	-0.39045	-0.0041747	0.7086	0.984093	0.7086	0.984093	0.724706	0.999944	48935	AUNP-12	ENSG00000196743; ENSG00000188389; ENSG00000276977	3
cad	Conditioned	AURANOFIN	magma	SET	3	0.478542	0.2626	0.0034387	0.31613	0.984093	0.31613	0.984093	0.287464	0.942367	48935	AURANOFIN	ENSG00000104365; ENSG00000126432; ENSG00000104321	3
cad	Conditioned	AURORABCKINASEINHIBITORGSK1070916A	magma	SET	2	0.358344	0.20718	0.0022152	0.36004	0.984093	0.36004	0.984093	0.334258	0.95918	48935	AURORA_B/C_KINASE_INHIBITOR_GSK1070916A	ENSG00000105146; ENSG00000178999	2
cad	Conditioned	AURORAKINASEINHIBITORAMG900	magma	SET	3	0.312935	0.1574	0.0020611	0.37716	0.984093	0.37716	0.984093	0.352825	0.964454	48935	AURORA_KINASE_INHIBITOR_AMG_900	ENSG00000178999; ENSG00000105146; ENSG00000087586	3
cad	Conditioned	AURORAKINASEINHIBITORII	magma	SET	2	-1.51624	-1.0076	-0.010773	0.93525	0.990295	0.93525	0.990295	0.954383	0.999944	48935	AURORA_KINASE_INHIBITOR_II	ENSG00000104529; ENSG00000273594; ENSG00000254772	3
cad	Conditioned	AUROTHIOGLUCOSE	magma	SET	2	-0.199242	-0.17556	-0.0018771	0.57896	0.984093	0.57896	0.984093	0.578994	0.998514	48935	AUROTHIOGLUCOSE	ENSG00000198431; ENSG00000163558	2
cad	Conditioned	AUTO3	magma	SET	2	0.0493653	0.029088	0.00031101	0.48031	0.984093	0.48031	0.984093	0.467482	0.985705	48935	AUTO3	ENSG00000177455; ENSG00000012124	2
cad	Conditioned	AUTOANTIGEN	magma	SET	3	-0.0548696	-0.02662	-0.00034857	0.52188	0.984093	0.52188	0.984093	0.514273	0.99078	48935	AUTOANTIGEN	ENSG00000125538; ENSG00000102524; ENSG00000110435	3
cad	Conditioned	AUTOLOGOUSBCMATACITARGETEDCARTCELLSAUTO2	magma	SET	2	-0.493465	-0.42816	-0.0045779	0.68915	0.984093	0.68915	0.984093	0.703118	0.999944	48935	AUTOLOGOUS_BCMA/TACI-TARGETED_CAR_T_CELLS_AUTO2	ENSG00000048462; ENSG00000240505	2
cad	Conditioned	AUTOLOGOUSCCR4CD30CARCD28CD3ZETAEXPRESSINGTLYMPHOCYTES	magma	SET	2	-1.10927	-0.97084	-0.01038	0.86633	0.986936	0.86633	0.986936	0.891201	0.999944	48935	AUTOLOGOUS_CCR4-CD30CAR-CD28-CD3ZETA-EXPRESSING_T-LYMPHOCYTES	ENSG00000120949; ENSG00000183813	2
cad	Conditioned	AUY922	magma	SET	2	-1.88212	-1.0113	-0.010813	0.97008	0.993478	0.97008	0.993478	0.981648	0.999944	48935	AUY922	ENSG00000080824; ENSG00000096384	2
cad	Conditioned	AUY954	magma	SET	2	0.72559	0.71504	0.0076452	0.23405	0.984093	0.23405	0.984093	0.203222	0.903771	48935	AUY954	ENSG00000145020; ENSG00000243480	2
cad	Conditioned	AV101	magma	SET	7	0.0215384	0.0078348	0.0001567	0.49141	0.984093	0.49141	0.984093	0.479975	0.986693	48935	AV-101	ENSG00000198785; ENSG00000176884; ENSG00000116032; ENSG00000105464; ENSG00000161509; ENSG00000183454; ENSG00000273079	7
cad	Conditioned	AVACOPAN	magma	SET	2	-1.67838	-1.3877	-0.014837	0.95336	0.991513	0.95336	0.991513	0.969045	0.999944	48935	AVACOPAN	ENSG00000197405; ENSG00000076555	2
cad	Conditioned	AVAGACESTAT	magma	SET	7	0.688656	0.24877	0.0049755	0.24552	0.984093	0.24552	0.984093	0.214633	0.907958	48935	AVAGACESTAT	ENSG00000117362; ENSG00000138613; ENSG00000205155; ENSG00000162736; ENSG00000143801; ENSG00000080815; ENSG00000135821	7
cad	Conditioned	AVAPRITINIB	magma	SET	4	-0.608624	-0.28766	-0.0043494	0.72861	0.984093	0.72861	0.984093	0.746769	0.999944	48935	AVAPRITINIB	ENSG00000134853; ENSG00000110395; ENSG00000157404; ENSG00000143196	4
cad	Conditioned	AVATROMBOPAG	magma	SET	6	0.932718	0.29209	0.0054086	0.17549	0.984093	0.17549	0.984093	0.146716	0.862419	48935	AVATROMBOPAG	ENSG00000115718; ENSG00000180210; ENSG00000198734; ENSG00000117601; ENSG00000184500; ENSG00000117400	6
cad	Conditioned	AVE0847	magma	SET	2	0.935646	0.80575	0.008615	0.17474	0.984093	0.17474	0.984093	0.146025	0.861557	48935	AVE0847	ENSG00000132170; ENSG00000112033	2
cad	Conditioned	AVE9633	magma	SET	13	-0.0986117	-0.029123	-0.00079363	0.53928	0.984093	0.53928	0.984093	0.533964	0.993407	48935	AVE-9633	ENSG00000105383; ENSG00000258947; ENSG00000137285; ENSG00000137267; ENSG00000104833; ENSG00000198033; ENSG00000101162; ENSG00000152086; ENSG00000176014; ENSG00000123416; ENSG00000167552; ENSG00000261456; ENSG00000167553; ENSG00000127824; ENSG00000196230; ENSG00000188229; ENSG00000235067; ENSG00000232575; ENSG00000227739; ENSG00000224156; ENSG00000229684; ENSG00000183311; ENSG00000232421; ENSG00000292120	24
cad	Conditioned	AVELUMAB	magma	SET	7	-0.0588602	-0.027845	-0.00055689	0.52347	0.984093	0.52347	0.984093	0.516091	0.99103	48935	AVELUMAB	ENSG00000120217; ENSG00000149311; ENSG00000118046; ENSG00000095002; ENSG00000076242; ENSG00000122512; ENSG00000116062	7
cad	Conditioned	AVEXITIDE	magma	SET	2	-0.136653	-0.11793	-0.001261	0.55435	0.984093	0.55435	0.984093	0.551064	0.993701	48935	AVEXITIDE	ENSG00000162551; ENSG00000112164	2
cad	Conditioned	AVIPTADIL	magma	SET	5	0.136942	0.072805	0.0012307	0.44554	0.984093	0.44554	0.984093	0.42844	0.981076	48935	AVIPTADIL	ENSG00000170214; ENSG00000184160; ENSG00000171873; ENSG00000120907; ENSG00000150594; ENSG00000274286	6
cad	Conditioned	AVL292	magma	SET	2	-1.0398	-0.8791	-0.0093993	0.85078	0.98656	0.85078	0.98656	0.875856	0.999944	48935	AVL-292	ENSG00000010671; ENSG00000176105; ENSG00000125266	3
cad	Conditioned	AVN944	magma	SET	2	-0.98708	-0.60124	-0.0064284	0.83819	0.98656	0.83819	0.98656	0.863121	0.999944	48935	AVN-944	ENSG00000178035; ENSG00000106348	2
cad	Conditioned	AVORALSTAT	magma	SET	3	-0.93272	-0.54982	-0.0071997	0.82451	0.986312	0.82451	0.986312	0.849174	0.999944	48935	AVORALSTAT	ENSG00000164344; ENSG00000167751; ENSG00000113889	3
cad	Conditioned	AXELOPRAN	magma	SET	2	2.4288	1.9453	0.020799	0.0075795	0.425836	0.0075795	0.425836	0.00849182	0.461156	48935	AXELOPRAN	ENSG00000112038; ENSG00000122375	2
cad	Conditioned	AXITINIB	magma	SET	14	0.922071	0.31438	0.0088902	0.17826	0.984093	0.17826	0.984093	0.14929	0.863944	48935	AXITINIB	ENSG00000157404; ENSG00000037280; ENSG00000241119; ENSG00000242366; ENSG00000128052; ENSG00000102755; ENSG00000242515; ENSG00000134086; ENSG00000164687; ENSG00000100311; ENSG00000244122; ENSG00000177535; ENSG00000184371; ENSG00000142731	14
cad	Conditioned	AXOMADOL	magma	SET	3	1.20324	0.78502	0.010279	0.11445	0.969131	0.11445	0.969131	0.0920342	0.7886	48935	AXOMADOL	ENSG00000116329; ENSG00000112038; ENSG00000082556	3
cad	Conditioned	AXT914	magma	SET	2	0.414857	0.29805	0.0031867	0.33913	0.984093	0.33913	0.984093	0.311818	0.949293	48935	AXT914	ENSG00000102575; ENSG00000036828	2
cad	Conditioned	AZ2	magma	SET	2	-0.1238	-0.10267	-0.0010978	0.54926	0.984093	0.54926	0.984093	0.54531	0.993407	48935	AZ2	ENSG00000198734; ENSG00000057593	2
cad	Conditioned	AZ20	magma	SET	2	0.674702	0.5542	0.0059255	0.24994	0.984093	0.24994	0.984093	0.219082	0.909027	48935	AZ20	ENSG00000175054; ENSG00000085224; ENSG00000198793	3
cad	Conditioned	AZ4217	magma	SET	2	0.351845	0.27148	0.0029026	0.36248	0.984093	0.36248	0.984093	0.336889	0.959428	48935	AZ-4217	ENSG00000131781; ENSG00000186318	2
cad	Conditioned	AZ628	magma	SET	4	0.490232	0.24265	0.0036688	0.31199	0.984093	0.31199	0.984093	0.283114	0.940112	48935	AZ628	ENSG00000213281; ENSG00000099617; ENSG00000157764; ENSG00000132155	4
cad	Conditioned	AZ960	magma	SET	2	-0.099123	-0.087705	-0.00093774	0.53948	0.984093	0.53948	0.984093	0.534192	0.993407	48935	AZ960	ENSG00000133216; ENSG00000096968	2
cad	Conditioned	AZACITIDINE	magma	SET	12	0.494156	0.15094	0.0039519	0.31061	0.984093	0.31061	0.984093	0.281676	0.940093	48935	AZACITIDINE	ENSG00000073050; ENSG00000179348; ENSG00000158825; ENSG00000179295; ENSG00000130816; ENSG00000128342; ENSG00000095752; ENSG00000043514; ENSG00000168769; ENSG00000198821; ENSG00000149591; ENSG00000119772	12
cad	Conditioned	AZALANSTAT	magma	SET	2	-0.250283	-0.13705	-0.0014654	0.59882	0.984093	0.59882	0.984093	0.601463	0.999533	48935	AZALANSTAT	ENSG00000110090; ENSG00000108582	2
cad	Conditioned	AZAPERONE	magma	SET	2	0.965836	0.68273	0.0072998	0.16707	0.984093	0.16707	0.984093	0.138887	0.853997	48935	AZAPERONE	ENSG00000149295; ENSG00000151577	2
cad	Conditioned	AZASERINE	magma	SET	3	-0.799774	-0.49502	-0.006482	0.78807	0.985633	0.78807	0.985633	0.811041	0.999944	48935	AZASERINE	ENSG00000088826; ENSG00000146469; ENSG00000133636	3
cad	Conditioned	AZASETRON	magma	SET	2	0.0200902	0.017637	0.00018857	0.49199	0.984093	0.49199	0.984093	0.480628	0.986693	48935	AZASETRON	ENSG00000166736; ENSG00000149305	2
cad	Conditioned	AZATHIOPRINE	magma	SET	15	0.115471	0.030959	0.00090617	0.45404	0.984093	0.45404	0.984093	0.437951	0.981706	48935	AZATHIOPRINE	ENSG00000128059; ENSG00000156110; ENSG00000134184; ENSG00000175206; ENSG00000100266; ENSG00000140718; ENSG00000136238; ENSG00000136159; ENSG00000134200; ENSG00000196735; ENSG00000225890; ENSG00000257473; ENSG00000236418; ENSG00000231823; ENSG00000223793; ENSG00000233192; ENSG00000206301; ENSG00000228284; ENSG00000231526; ENSG00000225103; ENSG00000232062; ENSG00000206305; ENSG00000237541; ENSG00000075643; ENSG00000178035; ENSG00000132906; ENSG00000106348; ENSG00000138356; ENSG00000162594; ENSG00000165704	30
cad	Conditioned	AZATHIP	magma	SET	2	1.81453	1.471	0.015728	0.03481	0.743722	0.03481	0.743722	0.0286543	0.610604	48935	AZA-THIP	ENSG00000183185; ENSG00000111339; ENSG00000099889	3
cad	Conditioned	AZD0156	magma	SET	2	-0.783215	-0.6178	-0.0066055	0.78324	0.985468	0.78324	0.985468	0.805917	0.999944	48935	AZD0156	ENSG00000149311; ENSG00000213864; ENSG00000121879	3
cad	Conditioned	AZD0328	magma	SET	2	0.708256	0.54421	0.0058186	0.2394	0.984093	0.2394	0.984093	0.208516	0.905908	48935	AZD0328	ENSG00000128272; ENSG00000175344; ENSG00000274542; ENSG00000282088; ENSG00000166664; ENSG00000275917	6
cad	Conditioned	AZD0424	magma	SET	2	-1.21829	-1.066	-0.011398	0.88843	0.98717	0.88843	0.98717	0.91249	0.999944	48935	AZD-0424	ENSG00000097007; ENSG00000197122; ENSG00000291971	3
cad	Conditioned	AZD1080	magma	SET	12	0.932902	0.2276	0.0059591	0.17545	0.984093	0.17545	0.984093	0.146675	0.862419	48935	AZD1080	ENSG00000112759; ENSG00000143420; ENSG00000105723; ENSG00000082701; ENSG00000164543; ENSG00000072518; ENSG00000070808; ENSG00000143479; ENSG00000105204; ENSG00000281320; ENSG00000101049; ENSG00000148660; ENSG00000198355	13
cad	Conditioned	AZD1208	magma	SET	5	-0.0990345	-0.048108	-0.00081323	0.53944	0.984093	0.53944	0.984093	0.534156	0.993407	48935	AZD1208	ENSG00000126218; ENSG00000101981; ENSG00000088926; ENSG00000096968; ENSG00000102096; ENSG00000292210; ENSG00000137193; ENSG00000198355	8
cad	Conditioned	AZD1236	magma	SET	3	-0.0549448	-0.02809	-0.00036783	0.52191	0.984093	0.52191	0.984093	0.514311	0.99078	48935	AZD1236	ENSG00000156136; ENSG00000159640; ENSG00000100985; ENSG00000262406	4
cad	Conditioned	AZD1283	magma	SET	2	1.01458	0.63097	0.0067463	0.15516	0.984093	0.15516	0.984093	0.127959	0.841715	48935	AZD1283	ENSG00000100823; ENSG00000291796; ENSG00000169313	3
cad	Conditioned	AZD1305	magma	SET	5	0.730073	0.40238	0.0068019	0.23268	0.984093	0.23268	0.984093	0.201864	0.903069	48935	AZD1305	ENSG00000102001; ENSG00000151067; ENSG00000285479; ENSG00000157388; ENSG00000081248; ENSG00000055118; ENSG00000183873	7
cad	Conditioned	AZD1446	magma	SET	2	0.379662	0.28953	0.0030956	0.3521	0.984093	0.3521	0.984093	0.325711	0.956187	48935	AZD1446	ENSG00000101204; ENSG00000160716	2
cad	Conditioned	AZD1480	magma	SET	7	-0.874354	-0.38239	-0.0076478	0.80903	0.986117	0.80903	0.986117	0.833095	0.999944	48935	AZD1480	ENSG00000096968; ENSG00000162434; ENSG00000119535; ENSG00000165731; ENSG00000105639; ENSG00000126561; ENSG00000168610	7
cad	Conditioned	AZD1656	magma	SET	2	1.17892	0.91811	0.0098164	0.11922	0.972142	0.11922	0.972142	0.0961373	0.794104	48935	AZD1656	ENSG00000106633; ENSG00000109163	2
cad	Conditioned	AZD1940	magma	SET	2	0.0249449	0.012903	0.00013796	0.49005	0.984093	0.49005	0.984093	0.47843	0.986677	48935	AZD1940	ENSG00000188822; ENSG00000134940	2
cad	Conditioned	AZD1981	magma	SET	2	0.148438	0.10533	0.0011262	0.441	0.984093	0.441	0.984093	0.423359	0.98089	48935	AZD1981	ENSG00000183134; ENSG00000111701	2
cad	Conditioned	AZD2014	magma	SET	5	0.135404	0.057372	0.00096983	0.44615	0.984093	0.44615	0.984093	0.429123	0.981151	48935	AZD2014	ENSG00000198793; ENSG00000164327; ENSG00000105379; ENSG00000077782; ENSG00000118046	5
cad	Conditioned	AZD2423	magma	SET	2	-0.0665136	-0.051135	-0.00054673	0.52652	0.984093	0.52652	0.984093	0.519523	0.991636	48935	AZD2423	ENSG00000121807; ENSG00000107796	2
cad	Conditioned	AZD2858	magma	SET	2	0.785919	0.64366	0.006882	0.21596	0.984093	0.21596	0.984093	0.185399	0.89221	48935	AZD2858	ENSG00000112759; ENSG00000082701	2
cad	Conditioned	AZD2927	magma	SET	2	1.20604	1.015	0.010852	0.11392	0.968848	0.11392	0.968848	0.0915758	0.78855	48935	AZD2927	ENSG00000120457; ENSG00000101440	2
cad	Conditioned	AZD3458	magma	SET	2	-0.1238	-0.10267	-0.0010978	0.54926	0.984093	0.54926	0.984093	0.54531	0.993407	48935	AZD3458	ENSG00000057593; ENSG00000198734	2
cad	Conditioned	AZD3463	magma	SET	6	0.575323	0.27436	0.0050803	0.28254	0.984093	0.28254	0.984093	0.252358	0.925583	48935	AZD3463	ENSG00000143924; ENSG00000171094; ENSG00000113070; ENSG00000108963; ENSG00000047936; ENSG00000140443	6
cad	Conditioned	AZD3759	magma	SET	2	-0.114687	-0.11045	-0.001181	0.54565	0.984093	0.54565	0.984093	0.541224	0.993407	48935	AZD3759	ENSG00000146648; ENSG00000204348; ENSG00000225682; ENSG00000236765; ENSG00000224313; ENSG00000206346; ENSG00000234798; ENSG00000002330	8
cad	Conditioned	AZD3778	magma	SET	3	0.72747	0.50912	0.0066668	0.23347	0.984093	0.23347	0.984093	0.202649	0.903507	48935	AZD3778	ENSG00000002330; ENSG00000075624; ENSG00000123505	3
cad	Conditioned	AZD3839	magma	SET	2	0.351845	0.27148	0.0029026	0.36248	0.984093	0.36248	0.984093	0.336889	0.959428	48935	AZD3839	ENSG00000131781; ENSG00000186318	2
cad	Conditioned	AZD3965	magma	SET	3	0.399791	0.22571	0.0029556	0.34465	0.984093	0.34465	0.984093	0.317723	0.95274	48935	AZD3965	ENSG00000094804; ENSG00000096401; ENSG00000155380; ENSG00000281917	4
cad	Conditioned	AZD4017	magma	SET	2	-0.013682	-0.0085317	-9.122e-05	0.50546	0.984093	0.50546	0.984093	0.495781	0.989154	48935	AZD4017	ENSG00000117594; ENSG00000180772; ENSG00000110148	3
cad	Conditioned	AZD4205	magma	SET	4	-0.407281	-0.24513	-0.0037064	0.6581	0.984093	0.6581	0.984093	0.668319	0.999944	48935	AZD4205	ENSG00000162434; ENSG00000105397; ENSG00000133216; ENSG00000154928	4
cad	Conditioned	AZD4320	magma	SET	2	0.697491	0.37117	0.0039685	0.24275	0.984093	0.24275	0.984093	0.211864	0.907595	48935	AZD4320	ENSG00000172209; ENSG00000283812; ENSG00000188394	3
cad	Conditioned	AZD4547	magma	SET	11	0.236573	0.072848	0.0018262	0.4065	0.984093	0.4065	0.984093	0.385044	0.971596	48935	AZD4547	ENSG00000077782; ENSG00000066468; ENSG00000068078; ENSG00000160867; ENSG00000140443; ENSG00000128052; ENSG00000108963; ENSG00000092964; ENSG00000113657; ENSG00000117505; ENSG00000091138	11
cad	Conditioned	AZD4877	magma	SET	2	-0.365976	-0.29154	-0.0031172	0.64281	0.984093	0.64281	0.984093	0.651142	0.999944	48935	AZD4877	ENSG00000138160; ENSG00000176533	2
cad	Conditioned	AZD5363	magma	SET	3	-0.512745	-0.26432	-0.0034611	0.69593	0.984093	0.69593	0.984093	0.710688	0.999944	48935	AZD5363	ENSG00000142208; ENSG00000105221; ENSG00000117020; ENSG00000275199	4
cad	Conditioned	AZD5423	magma	SET	2	-0.441373	-0.24543	-0.0026241	0.67053	0.984093	0.67053	0.984093	0.682253	0.999944	48935	AZD-5423	ENSG00000078098; ENSG00000113580	2
cad	Conditioned	AZD5438	magma	SET	19	1.63954	0.37157	0.012239	0.050563	0.823541	0.050563	0.823541	0.0404069	0.659984	48935	AZD5438	ENSG00000185324; ENSG00000138395; ENSG00000156345; ENSG00000117266; ENSG00000167258; ENSG00000155111; ENSG00000250506; ENSG00000065883; ENSG00000102225; ENSG00000059758; ENSG00000058091; ENSG00000055118; ENSG00000164885; ENSG00000134058; ENSG00000132964; ENSG00000248333; ENSG00000170312; ENSG00000105810; ENSG00000123374; ENSG00000136807; ENSG00000135446; ENSG00000277273	22
cad	Conditioned	AZD5582	magma	SET	5	-0.655768	-0.29101	-0.0049192	0.74401	0.984093	0.74401	0.984093	0.763594	0.999944	48935	AZD5582	ENSG00000127920; ENSG00000127928; ENSG00000242616; ENSG00000110330; ENSG00000023445; ENSG00000101966	6
cad	Conditioned	AZD5991	magma	SET	3	0.335236	0.18853	0.0024687	0.36872	0.984093	0.36872	0.984093	0.343668	0.961075	48935	AZD5991	ENSG00000128285; ENSG00000171862; ENSG00000284792; ENSG00000143384	4
cad	Conditioned	AZD6088	magma	SET	2	-1.15673	-0.92497	-0.0098898	0.8763	0.986936	0.8763	0.986936	0.900928	0.999944	48935	AZD6088	ENSG00000114771; ENSG00000168539	2
cad	Conditioned	AZD6482	magma	SET	10	-1.04547	-0.35523	-0.0084909	0.85209	0.98656	0.85209	0.98656	0.877162	0.999944	48935	AZD6482	ENSG00000171862; ENSG00000284792; ENSG00000149311; ENSG00000121879; ENSG00000051382; ENSG00000171608; ENSG00000105851; ENSG00000117461; ENSG00000105647; ENSG00000145675; ENSG00000141506	11
cad	Conditioned	AZD6605	magma	SET	3	-0.218154	-0.10248	-0.0013419	0.58634	0.984093	0.58634	0.984093	0.587365	0.999108	48935	AZD6605	ENSG00000159640; ENSG00000137992; ENSG00000156136	3
cad	Conditioned	AZD6703	magma	SET	2	0.936167	0.78697	0.0084143	0.1746	0.984093	0.1746	0.984093	0.145901	0.861462	48935	AZD6703	ENSG00000112062; ENSG00000168036	2
cad	Conditioned	AZD6738	magma	SET	4	-0.886787	-0.53906	-0.0081505	0.8124	0.986117	0.8124	0.986117	0.836614	0.999944	48935	AZD6738	ENSG00000175054; ENSG00000149311; ENSG00000109670; ENSG00000182054	4
cad	Conditioned	AZD6765	magma	SET	7	0.0215384	0.0078348	0.0001567	0.49141	0.984093	0.49141	0.984093	0.479975	0.986693	48935	AZD6765	ENSG00000176884; ENSG00000183454; ENSG00000198785; ENSG00000273079; ENSG00000105464; ENSG00000161509; ENSG00000116032	7
cad	Conditioned	AZD6918	magma	SET	3	0.285707	0.16983	0.0022238	0.38756	0.984093	0.38756	0.984093	0.364183	0.968126	48935	AZD-6918	ENSG00000198400; ENSG00000140538; ENSG00000148053	3
cad	Conditioned	AZD7009	magma	SET	2	0.643126	0.55123	0.0058938	0.26008	0.984093	0.26008	0.984093	0.229352	0.917567	48935	AZD7009	ENSG00000183873; ENSG00000055118	2
cad	Conditioned	AZD7268	magma	SET	2	-1.28113	-1.197	-0.012799	0.89992	0.98823	0.89992	0.98823	0.923149	0.999944	48935	AZD7268	ENSG00000116329; ENSG00000120868	2
cad	Conditioned	AZD7325	magma	SET	4	1.6928	1.0528	0.015917	0.045265	0.798707	0.045265	0.798707	0.0364148	0.643358	48935	AZD7325	ENSG00000143437; ENSG00000133794; ENSG00000145362; ENSG00000151834; ENSG00000011677	5
cad	Conditioned	AZD7451	magma	SET	3	0.285707	0.16983	0.0022238	0.38756	0.984093	0.38756	0.984093	0.364183	0.968126	48935	AZD-7451	ENSG00000140538; ENSG00000148053; ENSG00000198400	3
cad	Conditioned	AZD7545	magma	SET	3	0.287761	0.16773	0.0021963	0.38677	0.984093	0.38677	0.984093	0.363322	0.968126	48935	AZD7545	ENSG00000168959; ENSG00000005882; ENSG00000152256	3
cad	Conditioned	AZD7624	magma	SET	3	0.5578	0.29405	0.0038504	0.2885	0.984093	0.2885	0.984093	0.258525	0.929044	48935	AZD7624	ENSG00000168036; ENSG00000100591; ENSG00000112062	3
cad	Conditioned	AZD7648	magma	SET	2	-0.567783	-0.53019	-0.0056688	0.7149	0.984093	0.7149	0.984093	0.731664	0.999944	48935	AZD7648	ENSG00000136935; ENSG00000149311	2
cad	Conditioned	AZD7687	magma	SET	2	0.702711	0.57675	0.0061666	0.24112	0.984093	0.24112	0.984093	0.210234	0.906644	48935	AZD7687	ENSG00000105220; ENSG00000282019; ENSG00000185000; ENSG00000285482	4
cad	Conditioned	AZD7762	magma	SET	3	0.00658633	0.0051762	6.778e-05	0.49737	0.984093	0.49737	0.984093	0.486657	0.98747	48935	AZD7762	ENSG00000183765; ENSG00000149554; ENSG00000109670	3
cad	Conditioned	AZD8055	magma	SET	9	0.724623	0.25827	0.0058568	0.23435	0.984093	0.23435	0.984093	0.203521	0.903771	48935	AZD8055	ENSG00000155792; ENSG00000204673; ENSG00000141564; ENSG00000119487; ENSG00000117713; ENSG00000164327; ENSG00000167965; ENSG00000198793; ENSG00000088832	9
cad	Conditioned	AZD8108	magma	SET	7	0.0215384	0.0078348	0.0001567	0.49141	0.984093	0.49141	0.984093	0.479975	0.986693	48935	AZD8108	ENSG00000198785; ENSG00000176884; ENSG00000105464; ENSG00000116032; ENSG00000273079; ENSG00000161509; ENSG00000183454	7
cad	Conditioned	AZD8154	magma	SET	2	-0.1238	-0.10267	-0.0010978	0.54926	0.984093	0.54926	0.984093	0.54531	0.993407	48935	AZD8154	ENSG00000057593; ENSG00000198734	2
cad	Conditioned	AZD8186	magma	SET	3	-0.673867	-0.40463	-0.0052985	0.7498	0.984093	0.7498	0.984093	0.769884	0.999944	48935	AZD8186	ENSG00000051382; ENSG00000171608; ENSG00000171862; ENSG00000284792	4
cad	Conditioned	AZD8330	magma	SET	3	0.893257	0.5826	0.0076288	0.18587	0.984093	0.18587	0.984093	0.156458	0.868071	48935	AZD8330	ENSG00000169032; ENSG00000126934; ENSG00000095015	3
cad	Conditioned	AZD8835	magma	SET	2	-0.653037	-0.44639	-0.0047728	0.74313	0.984093	0.74313	0.984093	0.762618	0.999944	48935	AZD8835	ENSG00000121879; ENSG00000171608	2
cad	Conditioned	AZD8931	magma	SET	5	-0.436721	-0.18051	-0.0030513	0.66884	0.984093	0.66884	0.984093	0.680356	0.999944	48935	AZD8931	ENSG00000146648; ENSG00000141736; ENSG00000065361; ENSG00000163064; ENSG00000172269	5
cad	Conditioned	AZD9567	magma	SET	2	1.16807	1.0071	0.010768	0.1214	0.972142	0.1214	0.972142	0.0980174	0.795507	48935	AZD9567	ENSG00000176697; ENSG00000151623	2
cad	Conditioned	AZD9668	magma	SET	2	-0.625522	-0.53484	-0.0057185	0.73418	0.984093	0.73418	0.984093	0.752862	0.999944	48935	AZD9668	ENSG00000197561; ENSG00000277571; ENSG00000171049	3
cad	Conditioned	AZELAICACID	magma	SET	3	0.681711	0.48726	0.0063804	0.24772	0.984093	0.24772	0.984093	0.216837	0.908562	48935	AZELAIC_ACID	ENSG00000152601; ENSG00000122787; ENSG00000277893; ENSG00000077498	4
cad	Conditioned	AZELAPRAG	magma	SET	2	-0.471086	-0.28308	-0.0030267	0.68121	0.984093	0.68121	0.984093	0.694217	0.999944	48935	AZELAPRAG	ENSG00000196177; ENSG00000134817	2
cad	Conditioned	AZELASTINE	magma	SET	3	0.578618	0.37712	0.0049382	0.28143	0.984093	0.28143	0.984093	0.251204	0.925344	48935	AZELASTINE	ENSG00000196639; ENSG00000123505; ENSG00000177606	3
cad	Conditioned	AZELNIDIPINE	magma	SET	3	0.413193	0.29728	0.0038927	0.33974	0.984093	0.33974	0.984093	0.312473	0.949895	48935	AZELNIDIPINE	ENSG00000157388; ENSG00000081248; ENSG00000102001; ENSG00000151067; ENSG00000285479	5
cad	Conditioned	AZILECT	magma	SET	4	3.74365	2.2758	0.03441	9.0997e-05	0.036453	9.0997e-05	0.036453	0.000779294	0.248939	48935	AZILECT	ENSG00000023839; ENSG00000093010; ENSG00000175003; ENSG00000069535; ENSG00000171791	5
cad	Conditioned	AZILSARTANMEDOXOMIL	magma	SET	2	-0.905123	-0.6366	-0.0068065	0.81729	0.986312	0.81729	0.986312	0.84172	0.999944	48935	AZILSARTAN_MEDOXOMIL	ENSG00000144891; ENSG00000117054; ENSG00000180772	3
cad	Conditioned	AZIMILIDE	magma	SET	2	0.71383	0.63069	0.0067433	0.23767	0.984093	0.23767	0.984093	0.206801	0.904843	48935	AZIMILIDE	ENSG00000110680; ENSG00000130037	2
cad	Conditioned	AZINTUXIZUMABVEDOTIN	magma	SET	13	0.292668	0.087458	0.0023833	0.38489	0.984093	0.38489	0.984093	0.361266	0.967462	48935	AZINTUXIZUMAB_VEDOTIN	ENSG00000026751; ENSG00000123416; ENSG00000137267; ENSG00000188229; ENSG00000167552; ENSG00000198033; ENSG00000137285; ENSG00000167553; ENSG00000176014; ENSG00000152086; ENSG00000101162; ENSG00000261456; ENSG00000104833; ENSG00000127824; ENSG00000258947; ENSG00000196230; ENSG00000235067; ENSG00000232575; ENSG00000227739; ENSG00000224156; ENSG00000229684; ENSG00000183311; ENSG00000232421; ENSG00000292120	24
cad	Conditioned	AZITHROMYCIN	magma	SET	4	1.45507	0.71044	0.010742	0.072835	0.891738	0.072835	0.891738	0.0576323	0.713262	48935	AZITHROMYCIN	ENSG00000168495; ENSG00000003436; ENSG00000158125; ENSG00000102539	4
cad	Conditioned	AZM475271	magma	SET	2	-1.21829	-1.066	-0.011398	0.88843	0.98717	0.88843	0.98717	0.91249	0.999944	48935	AZM-475271	ENSG00000197122; ENSG00000291971; ENSG00000097007	3
cad	Conditioned	AZOSEMIDE	magma	SET	2	0.41988	0.32002	0.0034216	0.33729	0.984093	0.33729	0.984093	0.309853	0.948772	48935	AZOSEMIDE	ENSG00000074803; ENSG00000064651	2
cad	Conditioned	B9430	magma	SET	2	-0.430981	-0.30226	-0.0032318	0.66676	0.984093	0.66676	0.984093	0.678035	0.999944	48935	B-9430	ENSG00000168398; ENSG00000110881	2
cad	Conditioned	BA2	magma	SET	10	0.542032	0.20691	0.0049457	0.2939	0.984093	0.2939	0.984093	0.264158	0.932004	48935	BA2+	ENSG00000139352; ENSG00000162687; ENSG00000291999; ENSG00000116039; ENSG00000116459; ENSG00000101440; ENSG00000108381; ENSG00000161944; ENSG00000141505; ENSG00000175054; ENSG00000181790	11
cad	Conditioned	BACITRACIN	magma	SET	3	0.532619	0.36119	0.0047296	0.29715	0.984093	0.29715	0.984093	0.267544	0.933477	48935	BACITRACIN	ENSG00000012223; ENSG00000172179; ENSG00000119912	3
cad	Conditioned	BACLOFEN	magma	SET	9	0.317743	0.125	0.0028345	0.37534	0.984093	0.37534	0.984093	0.350844	0.963666	48935	BACLOFEN	ENSG00000006128; ENSG00000134200; ENSG00000204681; ENSG00000237051; ENSG00000232632; ENSG00000237112; ENSG00000232569; ENSG00000206466; ENSG00000206511; ENSG00000136928; ENSG00000170345; ENSG00000115263; ENSG00000089250; ENSG00000178695; ENSG00000183775; ENSG00000183783	16
cad	Conditioned	BADGE	magma	SET	2	-0.334996	-0.24779	-0.0026494	0.63119	0.984093	0.63119	0.984093	0.638029	0.999944	48935	BADGE	ENSG00000110092; ENSG00000132170	2
cad	Conditioned	BAFETINIB	magma	SET	4	-1.3861	-0.8649	-0.013077	0.91713	0.988627	0.91713	0.988627	0.938723	0.999944	48935	BAFETINIB	ENSG00000097007; ENSG00000254087; ENSG00000085832; ENSG00000186716	4
cad	Conditioned	BAFF	magma	SET	2	-0.404407	-0.39348	-0.0042071	0.65704	0.984093	0.65704	0.984093	0.667134	0.999944	48935	BAFF	ENSG00000117298; ENSG00000159958	2
cad	Conditioned	BAICALEIN	magma	SET	11	0.386206	0.13501	0.0033845	0.34967	0.984093	0.34967	0.984093	0.323093	0.954815	48935	BAICALEIN	ENSG00000178623; ENSG00000166135; ENSG00000135766; ENSG00000257335; ENSG00000282607; ENSG00000095002; ENSG00000012779; ENSG00000275565; ENSG00000124767; ENSG00000085377; ENSG00000188404; ENSG00000174175; ENSG00000232810; ENSG00000204490; ENSG00000228321; ENSG00000228849; ENSG00000228978; ENSG00000223952; ENSG00000230108; ENSG00000206439; ENSG00000158125	21
cad	Conditioned	BALAMAPIMOD	magma	SET	4	1.17628	0.61897	0.0093587	0.11975	0.972142	0.11975	0.972142	0.096589	0.794517	48935	BALAMAPIMOD	ENSG00000103876; ENSG00000149534; ENSG00000169032; ENSG00000126934	4
cad	Conditioned	BALANOL	magma	SET	9	-0.542662	-0.18902	-0.0042863	0.70631	0.984093	0.70631	0.984093	0.722195	0.999944	48935	BALANOL	ENSG00000183048; ENSG00000170369; ENSG00000117151; ENSG00000184033; ENSG00000183072; ENSG00000175183; ENSG00000159176; ENSG00000116761; ENSG00000101439; ENSG00000159692	10
cad	Conditioned	BALICATIB	magma	SET	2	-1.28817	-0.69502	-0.0074312	0.90115	0.98823	0.90115	0.98823	0.92428	0.999944	48935	BALICATIB	ENSG00000143387; ENSG00000165457	2
cad	Conditioned	BALIXAFORTIDE	magma	SET	2	-0.535095	-0.45955	-0.0049135	0.7037	0.984093	0.7037	0.984093	0.719307	0.999944	48935	BALIXAFORTIDE	ENSG00000184009; ENSG00000291420; ENSG00000121966	3
cad	Conditioned	BALOVAPTAN	magma	SET	3	-1.30212	-0.94042	-0.012314	0.90355	0.98823	0.90355	0.98823	0.926509	0.999944	48935	BALOVAPTAN	ENSG00000166148; ENSG00000103569; ENSG00000091262; ENSG00000275331; ENSG00000078061	5
cad	Conditioned	BALSALAZIDE	magma	SET	4	0.89049	0.50416	0.0076228	0.18661	0.984093	0.18661	0.984093	0.15717	0.868905	48935	BALSALAZIDE	ENSG00000095303; ENSG00000012779; ENSG00000275565; ENSG00000132170; ENSG00000073756	5
cad	Conditioned	BALSTILIMAB	magma	SET	2	-0.488618	-0.37628	-0.0040231	0.68744	0.984093	0.68744	0.984093	0.701189	0.999944	48935	BALSTILIMAB	ENSG00000188389; ENSG00000276977; ENSG00000120217	3
cad	Conditioned	BAMBUTEROL	magma	SET	2	0.888654	0.78972	0.0084437	0.1871	0.984093	0.1871	0.984093	0.157644	0.869387	48935	BAMBUTEROL	ENSG00000169252; ENSG00000114200	2
cad	Conditioned	BAMINERCEPT	magma	SET	2	0.302314	0.26535	0.0028371	0.38121	0.984093	0.38121	0.984093	0.357234	0.965406	48935	BAMINERCEPT	ENSG00000125735; ENSG00000227507; ENSG00000226979; ENSG00000238130; ENSG00000231408; ENSG00000223919; ENSG00000226275; ENSG00000230279; ENSG00000173503; ENSG00000204487; ENSG00000223448; ENSG00000236925; ENSG00000231314; ENSG00000236237; ENSG00000238114; ENSG00000206437; ENSG00000111321	17
cad	Conditioned	BANOXANTRONE	magma	SET	2	-0.283396	-0.20027	-0.0021413	0.61156	0.984093	0.61156	0.984093	0.61588	0.999944	48935	BANOXANTRONE	ENSG00000007171; ENSG00000131747	2
cad	Conditioned	BANTAG1	magma	SET	3	0.0598858	0.044382	0.00058116	0.47612	0.984093	0.47612	0.984093	0.462767	0.985185	48935	BANTAG-1	ENSG00000120437; ENSG00000075239; ENSG00000108684	3
cad	Conditioned	BARASERTIB	magma	SET	3	0.269362	0.14872	0.0019474	0.39383	0.984093	0.39383	0.984093	0.371085	0.96992	48935	BARASERTIB	ENSG00000178999; ENSG00000254772; ENSG00000087586	3
cad	Conditioned	BARASERTIBHQPA	magma	SET	2	0.901479	0.48285	0.0051626	0.18367	0.984093	0.18367	0.984093	0.154382	0.867337	48935	BARASERTIB-HQPA	ENSG00000149269; ENSG00000178999	2
cad	Conditioned	BARDOXOLONE	magma	SET	5	-0.118018	-0.059323	-0.0010028	0.54697	0.984093	0.54697	0.984093	0.542693	0.993407	48935	BARDOXOLONE	ENSG00000079999; ENSG00000110092; ENSG00000109320; ENSG00000007171; ENSG00000132170	5
cad	Conditioned	BARDOXOLONEMETHYL	magma	SET	6	1.4554	0.63499	0.011758	0.072789	0.891738	0.072789	0.891738	0.0575953	0.713164	48935	BARDOXOLONE_METHYL	ENSG00000168610; ENSG00000104365; ENSG00000079999; ENSG00000142208; ENSG00000116044; ENSG00000132170	6
cad	Conditioned	BARICITINIB	magma	SET	6	0.15798	0.075298	0.0013943	0.43724	0.984093	0.43724	0.984093	0.41916	0.980228	48935	BARICITINIB	ENSG00000162434; ENSG00000108515; ENSG00000138756; ENSG00000115977; ENSG00000105639; ENSG00000096968	6
cad	Conditioned	BARNIDIPINE	magma	SET	3	0.413193	0.29728	0.0038927	0.33974	0.984093	0.33974	0.984093	0.312473	0.949895	48935	BARNIDIPINE	ENSG00000081248; ENSG00000102001; ENSG00000151067; ENSG00000157388; ENSG00000285479	5
cad	Conditioned	BAS0338868	magma	SET	3	-0.345578	-0.21694	-0.0028408	0.63517	0.984093	0.63517	0.984093	0.642545	0.999944	48935		ENSG00000112701; ENSG00000138468; ENSG00000164305	3
cad	Conditioned	BAS03450373	magma	SET	2	0.891136	0.47764	0.005107	0.18643	0.984093	0.18643	0.984093	0.157008	0.868626	48935		ENSG00000115233; ENSG00000079337	2
cad	Conditioned	BASICFIBROBLASTGROWTHFACTOR	magma	SET	2	-1.51457	-1.1719	-0.01253	0.93505	0.990295	0.93505	0.990295	0.954204	0.999944	48935	BASIC_FIBROBLAST_GROWTH_FACTOR	ENSG00000136931; ENSG00000117394	2
cad	Conditioned	BASILIXIMAB	magma	SET	2	-0.117011	-0.10092	-0.001079	0.54657	0.984093	0.54657	0.984093	0.54225	0.993407	48935	BASILIXIMAB	ENSG00000147168; ENSG00000100385; ENSG00000134460	3
cad	Conditioned	BASMISANIL	magma	SET	2	0.0861061	0.075695	0.00080933	0.46569	0.984093	0.46569	0.984093	0.45105	0.983824	48935	BASMISANIL	ENSG00000137486; ENSG00000186297	2
cad	Conditioned	BATEFENTEROL	magma	SET	3	0.132102	0.095458	0.00125	0.44745	0.984093	0.44745	0.984093	0.430595	0.981375	48935	BATEFENTEROL	ENSG00000181072; ENSG00000169252; ENSG00000133019	3
cad	Conditioned	BATIMASTAT	magma	SET	8	0.707707	0.30321	0.0064827	0.23957	0.984093	0.23957	0.984093	0.208681	0.905908	48935	BATIMASTAT	ENSG00000105516; ENSG00000187323; ENSG00000081041; ENSG00000042980; ENSG00000154736; ENSG00000262406; ENSG00000156103; ENSG00000087245; ENSG00000118113	9
cad	Conditioned	BATIRAXCEPT	magma	SET	2	2.20286	1.7683	0.018906	0.01381	0.541935	0.01381	0.541935	0.0132494	0.506532	48935	BATIRAXCEPT	ENSG00000167601; ENSG00000183087	2
cad	Conditioned	BATOPROTAFIB	magma	SET	4	0.10365	0.054236	0.00082004	0.45872	0.984093	0.45872	0.984093	0.44321	0.982414	48935	BATOPROTAFIB	ENSG00000179295; ENSG00000106006; ENSG00000171094; ENSG00000047936	4
cad	Conditioned	BATRACHOTOXIN	magma	SET	4	0.410521	0.25254	0.0038184	0.34071	0.984093	0.34071	0.984093	0.313525	0.949981	48935	BATRACHOTOXIN	ENSG00000140463; ENSG00000030110; ENSG00000125124; ENSG00000138376	4
cad	Conditioned	BAY1082439	magma	SET	2	0.342863	0.24692	0.0026401	0.36585	0.984093	0.36585	0.984093	0.340545	0.959528	48935	BAY-1082439	ENSG00000051382; ENSG00000121879	2
cad	Conditioned	BAY1125976	magma	SET	5	-0.445863	-0.1858	-0.0031408	0.67215	0.984093	0.67215	0.984093	0.68409	0.999944	48935	BAY1125976	ENSG00000228476; ENSG00000176102; ENSG00000171862; ENSG00000284792; ENSG00000117020; ENSG00000275199; ENSG00000142208; ENSG00000105221	8
cad	Conditioned	BAY117082	magma	SET	2	1.51388	0.84532	0.0090381	0.065037	0.872705	0.065037	0.872705	0.05151	0.699401	48935	BAY_11-7082	ENSG00000170312; ENSG00000173039	2
cad	Conditioned	BAY117085	magma	SET	2	-0.675489	-0.4446	-0.0047536	0.75031	0.984093	0.75031	0.984093	0.770457	0.999944	48935	BAY-11-7085	ENSG00000003402; ENSG00000100906	2
cad	Conditioned	BAY1217389	magma	SET	3	-0.41531	-0.29867	-0.0039109	0.66104	0.984093	0.66104	0.984093	0.671631	0.999944	48935	BAY1217389	ENSG00000168036; ENSG00000112742; ENSG00000160867	3
cad	Conditioned	BAY559837	magma	SET	2	-1.83262	-2.1121	-0.022582	0.96655	0.992667	0.96655	0.992667	0.979105	0.999944	48935	BAY_55-9837	ENSG00000095139; ENSG00000078549	2
cad	Conditioned	BAY593074	magma	SET	2	0.0249449	0.012903	0.00013796	0.49005	0.984093	0.49005	0.984093	0.47843	0.986677	48935	BAY-593074	ENSG00000134940; ENSG00000188822	2
cad	Conditioned	BAY606583	magma	SET	5	-0.286005	-0.10821	-0.0018292	0.61256	0.984093	0.61256	0.984093	0.617014	0.999944	48935	BAY_60-6583	ENSG00000183044; ENSG00000107331; ENSG00000163485; ENSG00000128271; ENSG00000170425; ENSG00000282608	6
cad	Conditioned	BAY607550	magma	SET	2	-0.495734	-0.4056	-0.0043366	0.68995	0.984093	0.68995	0.984093	0.704023	0.999944	48935	BAY607550	ENSG00000112280; ENSG00000186642	2
cad	Conditioned	BAY613606	magma	SET	3	-1.36975	-0.82055	-0.010745	0.91461	0.988241	0.91461	0.988241	0.93649	0.999944	48935	BAY_61-3606	ENSG00000213462; ENSG00000168078; ENSG00000102096; ENSG00000292210; ENSG00000165025	5
cad	Conditioned	BAY8002	magma	SET	2	-0.0354642	-0.02264	-0.00024206	0.51414	0.984093	0.51414	0.984093	0.505561	0.990158	48935	BAY-8002	ENSG00000096401; ENSG00000094804	2
cad	Conditioned	BAY8400	magma	SET	2	1.38686	1.1651	0.012458	0.082743	0.918826	0.082743	0.918826	0.0655914	0.736473	48935	BAY-8400	ENSG00000175054; ENSG00000213864; ENSG00000136935	3
cad	Conditioned	BAY985	magma	SET	3	0.07775	0.066554	0.0008715	0.46901	0.984093	0.46901	0.984093	0.45477	0.984749	48935	BAY-985	ENSG00000203747; ENSG00000148175; ENSG00000147647; ENSG00000072133	4
cad	Conditioned	BAYCYSLT2	magma	SET	2	-0.322165	-0.23701	-0.0025341	0.62633	0.984093	0.62633	0.984093	0.632551	0.999944	48935	BAYCYSLT2	ENSG00000116748; ENSG00000135409	2
cad	Conditioned	BAYU9773	magma	SET	2	-0.322165	-0.23701	-0.0025341	0.62633	0.984093	0.62633	0.984093	0.632551	0.999944	48935	BAYU9773	ENSG00000116748; ENSG00000135409	2
cad	Conditioned	BAZEDOXIFENE	magma	SET	4	1.90296	1.0385	0.015702	0.028529	0.704373	0.028529	0.704373	0.0240217	0.586511	48935	BAZEDOXIFENE	ENSG00000160712; ENSG00000134352; ENSG00000140009; ENSG00000091831	4
cad	Conditioned	BB10901	magma	SET	13	-0.279566	-0.083895	-0.0022862	0.61009	0.984093	0.61009	0.984093	0.614209	0.999944	48935	BB-10901	ENSG00000149294; ENSG00000101162; ENSG00000196230; ENSG00000152086; ENSG00000127824; ENSG00000167552; ENSG00000176014; ENSG00000104833; ENSG00000258947; ENSG00000123416; ENSG00000188229; ENSG00000137285; ENSG00000198033; ENSG00000137267; ENSG00000261456; ENSG00000167553; ENSG00000235067; ENSG00000232575; ENSG00000227739; ENSG00000224156; ENSG00000229684; ENSG00000183311; ENSG00000232421; ENSG00000292120	24
cad	Conditioned	BCGVACCINE	magma	SET	11	0.573362	0.15932	0.0039939	0.2832	0.984093	0.2832	0.984093	0.253036	0.925583	48935	BCG_VACCINE	ENSG00000142515; ENSG00000164400; ENSG00000109471; ENSG00000051382; ENSG00000026103; ENSG00000164136; ENSG00000055332; ENSG00000234745; ENSG00000224608; ENSG00000223532; ENSG00000232126; ENSG00000206450; ENSG00000228964; ENSG00000107643; ENSG00000081051; ENSG00000122852; ENSG00000081041	17
cad	Conditioned	BCIII	magma	SET	5	-0.285078	-0.16073	-0.002717	0.61221	0.984093	0.61221	0.984093	0.616615	0.999944	48935	BC-III	ENSG00000030110; ENSG00000109705; ENSG00000125124; ENSG00000138376; ENSG00000174483	5
cad	Conditioned	BCRABLINHIBITORGNF2	magma	SET	2	-0.935772	-0.83003	-0.0088747	0.8253	0.986312	0.8253	0.986312	0.849988	0.999944	48935	BCR-ABL_INHIBITOR_GNF-2	ENSG00000186716; ENSG00000097007	2
cad	Conditioned	BDNF	magma	SET	4	0.638024	0.34995	0.0052912	0.26173	0.984093	0.26173	0.984093	0.231061	0.918484	48935	BDNF	ENSG00000164362; ENSG00000242252; ENSG00000147465; ENSG00000225950	4
cad	Conditioned	BDTX189	magma	SET	3	-0.461705	-0.24288	-0.0031804	0.67785	0.984093	0.67785	0.984093	0.69047	0.999944	48935	BDTX189	ENSG00000146648; ENSG00000141736; ENSG00000204348; ENSG00000225682; ENSG00000236765; ENSG00000224313; ENSG00000206346; ENSG00000234798; ENSG00000163064	9
cad	Conditioned	BECAMPANEL	magma	SET	3	1.07907	0.77818	0.01019	0.14029	0.984093	0.14029	0.984093	0.114594	0.822343	48935	BECAMPANEL	ENSG00000120251; ENSG00000155511; ENSG00000152578; ENSG00000125675	4
cad	Conditioned	BECAPLERMIN	magma	SET	3	-0.188799	-0.13521	-0.0017705	0.57487	0.984093	0.57487	0.984093	0.574387	0.998514	48935	BECAPLERMIN	ENSG00000113721; ENSG00000134853; ENSG00000100311	3
cad	Conditioned	BECATECARIN	magma	SET	3	0.737317	0.34387	0.0045028	0.23047	0.984093	0.23047	0.984093	0.199689	0.902016	48935	BECATECARIN	ENSG00000077097; ENSG00000198900; ENSG00000131747	3
cad	Conditioned	BECLOMETASONE	magma	SET	8	0.0107987	0.0036926	7.8949e-05	0.49569	0.984093	0.49569	0.984093	0.484781	0.98705	48935	BECLOMETASONE	ENSG00000170099; ENSG00000277405; ENSG00000109471; ENSG00000113580; ENSG00000134460; ENSG00000242252; ENSG00000152266; ENSG00000125538; ENSG00000164400	9
cad	Conditioned	BEGACESTAT	magma	SET	7	0.688656	0.24877	0.0049755	0.24552	0.984093	0.24552	0.984093	0.214633	0.907958	48935	BEGACESTAT	ENSG00000135821; ENSG00000080815; ENSG00000143801; ENSG00000162736; ENSG00000117362; ENSG00000205155; ENSG00000138613	7
cad	Conditioned	BEGELOMAB	magma	SET	2	0.435779	0.38637	0.0041311	0.3315	0.984093	0.3315	0.984093	0.303713	0.947367	48935	BEGELOMAB	ENSG00000196730; ENSG00000197635	2
cad	Conditioned	BEKANAMYCIN	magma	SET	2	-0.320914	-0.21129	-0.0022591	0.62586	0.984093	0.62586	0.984093	0.632028	0.999944	48935	BEKANAMYCIN	ENSG00000168028; ENSG00000171421	2
cad	Conditioned	BELANTAMABMAFODOTIN	magma	SET	14	-0.292635	-0.084914	-0.0024012	0.6151	0.984093	0.6151	0.984093	0.619901	0.999944	48935	BELANTAMAB MAFODOTIN	ENSG00000258947; ENSG00000101162; ENSG00000048462; ENSG00000152086; ENSG00000176014; ENSG00000261456; ENSG00000137267; ENSG00000196230; ENSG00000104833; ENSG00000137285; ENSG00000198033; ENSG00000167552; ENSG00000123416; ENSG00000167553; ENSG00000188229; ENSG00000127824; ENSG00000117298; ENSG00000235067; ENSG00000232575; ENSG00000227739; ENSG00000224156; ENSG00000229684; ENSG00000183311; ENSG00000232421; ENSG00000292120	25
cad	Conditioned	BELATACEPT	magma	SET	5	0.222592	0.10097	0.0017069	0.41193	0.984093	0.41193	0.984093	0.391035	0.973638	48935	BELATACEPT	ENSG00000121594; ENSG00000173221; ENSG00000114013; ENSG00000178562; ENSG00000115419	5
cad	Conditioned	BELINOSTAT	magma	SET	13	-0.358899	-0.10814	-0.0029468	0.64016	0.984093	0.64016	0.984093	0.648171	0.999944	48935	BELINOSTAT	ENSG00000147099; ENSG00000164404; ENSG00000171720; ENSG00000100429; ENSG00000116478; ENSG00000196591; ENSG00000048052; ENSG00000068024; ENSG00000094631; ENSG00000148935; ENSG00000108840; ENSG00000061273; ENSG00000118058; ENSG00000163517; ENSG00000109670	15
cad	Conditioned	BELIZATINIB	magma	SET	8	-0.177205	-0.079085	-0.0016909	0.57033	0.984093	0.57033	0.984093	0.569241	0.99767	48935	BELIZATINIB	ENSG00000171094; ENSG00000143924; ENSG00000044524; ENSG00000120915; ENSG00000134769; ENSG00000138101; ENSG00000213462; ENSG00000113070	8
cad	Conditioned	BELORANIB	magma	SET	2	-0.667674	-0.40218	-0.0043001	0.74782	0.984093	0.74782	0.984093	0.76776	0.999944	48935	BELORANIB	ENSG00000134716; ENSG00000111142	2
cad	Conditioned	BELVARAFENIB	magma	SET	5	0.66045	0.30382	0.0051357	0.25449	0.984093	0.25449	0.984093	0.223673	0.91308	48935	BELVARAFENIB	ENSG00000157764; ENSG00000213281; ENSG00000132155; ENSG00000103876; ENSG00000099617; ENSG00000078061	6
cad	Conditioned	BELZUTIFAN	magma	SET	5	-0.266988	-0.14561	-0.0024614	0.60526	0.984093	0.60526	0.984093	0.60876	0.999944	48935	BELZUTIFAN	ENSG00000116016; ENSG00000197888; ENSG00000134086; ENSG00000163939; ENSG00000164104	5
cad	Conditioned	BEMESETRON	magma	SET	3	0.0970408	0.069817	0.00091422	0.46135	0.984093	0.46135	0.984093	0.446171	0.983132	48935	BEMESETRON	ENSG00000117152; ENSG00000166736; ENSG00000149305	3
cad	Conditioned	BENAZEPRIL	magma	SET	6	-0.800258	-0.37172	-0.0068832	0.78821	0.985633	0.78821	0.985633	0.811188	0.999944	48935	BENAZEPRIL	ENSG00000167657; ENSG00000137509; ENSG00000163554; ENSG00000144891; ENSG00000135744; ENSG00000159640	6
cad	Conditioned	BENDAMUSTINE	magma	SET	2	-0.356393	-0.30225	-0.0032316	0.63922	0.984093	0.63922	0.984093	0.647122	0.999944	48935	BENDAMUSTINE	ENSG00000110848; ENSG00000149311	2
cad	Conditioned	BENDAZAC	magma	SET	3	0.555876	0.37933	0.0049671	0.28915	0.984093	0.28915	0.984093	0.259203	0.929309	48935	BENDAZAC	ENSG00000158125; ENSG00000095303; ENSG00000073756	3
cad	Conditioned	BENDROFLUMETHIAZIDE	magma	SET	2	1.09151	0.82256	0.0087948	0.13753	0.984093	0.13753	0.984093	0.112146	0.81985	48935	BENDROFLUMETHIAZIDE	ENSG00000070915; ENSG00000074803	2
cad	Conditioned	BENFLUOREX	magma	SET	2	2.11157	1.2639	0.013514	0.017367	0.600441	0.017367	0.600441	0.01587	0.538185	48935	BENFLUOREX	ENSG00000057252; ENSG00000113161	2
cad	Conditioned	BENGALENSOL	magma	SET	2	-1.05641	-0.70696	-0.0075588	0.8546	0.98656	0.8546	0.98656	0.879676	0.999944	48935	BENGALENSOL	ENSG00000152518; ENSG00000226761; ENSG00000262525; ENSG00000278111	4
cad	Conditioned	BENIDIPINE	magma	SET	5	0.502348	0.27389	0.0046299	0.30771	0.984093	0.30771	0.984093	0.278647	0.938729	48935	BENIDIPINE	ENSG00000131100; ENSG00000151067; ENSG00000285479; ENSG00000102001; ENSG00000157388; ENSG00000081248; ENSG00000006283	7
cad	Conditioned	BENOXINATE	magma	SET	10	-1.45825	-0.58063	-0.013878	0.9276	0.989215	0.9276	0.989215	0.947897	0.999944	48935	BENOXINATE	ENSG00000185313; ENSG00000047597; ENSG00000144285; ENSG00000136546; ENSG00000168356; ENSG00000196876; ENSG00000007314; ENSG00000153253; ENSG00000136531; ENSG00000183873; ENSG00000169432	11
cad	Conditioned	BENPERIDOL	magma	SET	2	0.2546	0.16356	0.0017488	0.39952	0.984093	0.39952	0.984093	0.377348	0.969965	48935	BENPERIDOL	ENSG00000111275; ENSG00000101986; ENSG00000149295	3
cad	Conditioned	BENRALIZUMAB	magma	SET	2	-0.36521	-0.38263	-0.0040911	0.64252	0.984093	0.64252	0.984093	0.650826	0.999944	48935	BENRALIZUMAB	ENSG00000091181; ENSG00000113525	2
cad	Conditioned	BENSERAZIDE	magma	SET	5	0.00771367	0.0031137	5.2633e-05	0.49692	0.984093	0.49692	0.984093	0.486157	0.987419	48935	BENSERAZIDE	ENSG00000132437; ENSG00000213218; ENSG00000122756; ENSG00000142230; ENSG00000126261	5
cad	Conditioned	BENZAMIL	magma	SET	9	0.292467	0.096134	0.00218	0.38497	0.984093	0.38497	0.984093	0.361349	0.967462	48935	BENZAMIL	ENSG00000107593; ENSG00000130303; ENSG00000110881; ENSG00000111319; ENSG00000168447; ENSG00000162572; ENSG00000166828; ENSG00000183023; ENSG00000055118	9
cad	Conditioned	BENZBROMARONE	magma	SET	3	-0.197749	-0.11913	-0.00156	0.57838	0.984093	0.57838	0.984093	0.578339	0.998514	48935	BENZBROMARONE	ENSG00000196498; ENSG00000197891; ENSG00000103222; ENSG00000278183	4
cad	Conditioned	BENZENETHIOL	magma	SET	2	-1.33489	-1.1235	-0.012012	0.90904	0.98823	0.90904	0.98823	0.931493	0.999944	48935	BENZENETHIOL	ENSG00000177606; ENSG00000106211	2
cad	Conditioned	BENZETHONIUM	magma	SET	2	-0.063615	-0.056013	-0.00059889	0.52536	0.984093	0.52536	0.984093	0.518226	0.991537	48935	BENZETHONIUM	ENSG00000185313; ENSG00000116014	2
cad	Conditioned	BENZHYDROCODONE	magma	SET	3	1.20324	0.78502	0.010279	0.11445	0.969131	0.11445	0.969131	0.0920342	0.7886	48935	BENZHYDROCODONE	ENSG00000082556; ENSG00000112038; ENSG00000116329	3
cad	Conditioned	BENZIODARONE	magma	SET	3	-0.101049	-0.071861	-0.00094098	0.54024	0.984093	0.54024	0.984093	0.535056	0.993407	48935	BENZIODARONE	ENSG00000198668; ENSG00000143933; ENSG00000160014	3
cad	Conditioned	BENZNIDAZOLE	magma	SET	2	1.13688	0.79177	0.0084656	0.1278	0.981154	0.1278	0.981154	0.10358	0.80673	48935	BENZNIDAZOLE	ENSG00000198650; ENSG00000172179	2
cad	Conditioned	BENZOAPYRENE78DIOL910EPOXIDE	magma	SET	3	1.0662	0.53549	0.007012	0.14318	0.984093	0.14318	0.984093	0.117187	0.827344	48935	BENZO(A)PYRENE-7,8-DIOL_9,10-EPOXIDE	ENSG00000084207; ENSG00000105851; ENSG00000130203; ENSG00000277656	4
cad	Conditioned	BENZODIAZEPINE	magma	SET	5	0.190004	0.11108	0.0018777	0.42466	0.984093	0.42466	0.984093	0.405133	0.97672	48935	BENZODIAZEPINE	ENSG00000110148; ENSG00000089250; ENSG00000007171; ENSG00000130649; ENSG00000158125	5
cad	Conditioned	BENZOICACID	magma	SET	2	-0.284337	-0.14336	-0.0015328	0.61192	0.984093	0.61192	0.984093	0.616293	0.999944	48935	BENZOIC_ACID	ENSG00000123595; ENSG00000110887; ENSG00000126432	3
cad	Conditioned	BENZOQUINONE	magma	SET	2	-0.676181	-0.4307	-0.004605	0.75053	0.984093	0.75053	0.984093	0.770694	0.999944	48935	BENZOQUINONE	ENSG00000239713; ENSG00000042088	2
cad	Conditioned	BENZOTRIPT	magma	SET	2	-0.0147712	-0.012336	-0.00013189	0.50589	0.984093	0.50589	0.984093	0.496266	0.989154	48935	BENZOTRIPT	ENSG00000163394; ENSG00000110148	2
cad	Conditioned	BENZOXATHIAN	magma	SET	3	0.17827	0.11538	0.0015108	0.42926	0.984093	0.42926	0.984093	0.410245	0.978508	48935	BENZOXATHIAN	ENSG00000184845; ENSG00000100299; ENSG00000055118	3
cad	Conditioned	BENZPHETAMINE	magma	SET	4	0.622611	0.33946	0.0051326	0.26677	0.984093	0.26677	0.984093	0.236169	0.919291	48935	BENZPHETAMINE	ENSG00000150594; ENSG00000120907; ENSG00000103546; ENSG00000165646	4
cad	Conditioned	BENZQUINAMIDE	magma	SET	7	0.44429	0.16293	0.0032587	0.32841	0.984093	0.32841	0.984093	0.300442	0.946657	48935	BENZQUINAMIDE	ENSG00000184984; ENSG00000133019; ENSG00000181072; ENSG00000168539; ENSG00000180720; ENSG00000157184; ENSG00000149295	7
cad	Conditioned	BENZTHIAZIDE	magma	SET	2	1.07205	1.0308	0.011022	0.14185	0.984093	0.14185	0.984093	0.116004	0.824977	48935	BENZTHIAZIDE	ENSG00000070915; ENSG00000104267	2
cad	Conditioned	BENZTROPINE	magma	SET	5	0.0337764	0.017459	0.00029513	0.48653	0.984093	0.48653	0.984093	0.474435	0.986637	48935	BENZTROPINE	ENSG00000093010; ENSG00000139193; ENSG00000168539; ENSG00000142319; ENSG00000276996; ENSG00000196639	6
cad	Conditioned	BENZYDAMINE	magma	SET	2	0.53098	0.4362	0.0046638	0.29772	0.984093	0.29772	0.984093	0.268125	0.934011	48935	BENZYDAMINE	ENSG00000095303; ENSG00000073756	2
cad	Conditioned	BENZYLISOTHIOCYANATE	magma	SET	2	-0.715312	-0.60853	-0.0065064	0.76279	0.98491	0.76279	0.98491	0.784005	0.999944	48935	BENZYL_ISOTHIOCYANATE	ENSG00000104321; ENSG00000196689	2
cad	Conditioned	BENZYLPENICILLOYLPOLYLYSINE	magma	SET	2	1.07543	0.63755	0.0068167	0.1411	0.984093	0.1411	0.984093	0.11533	0.822695	48935	BENZYLPENICILLOYL_POLYLYSINE	ENSG00000179639; ENSG00000291905; ENSG00000158869	3
cad	Conditioned	BEPRIDIL	magma	SET	32	-1.11121	-0.23212	-0.0099187	0.86675	0.986936	0.86675	0.986936	0.891619	0.999944	48935	BEPRIDIL	ENSG00000160862; ENSG00000114854; ENSG00000053918; ENSG00000282076; ENSG00000163399; ENSG00000198668; ENSG00000141837; ENSG00000178537; ENSG00000075461; ENSG00000006116; ENSG00000148408; ENSG00000198216; ENSG00000067191; ENSG00000142408; ENSG00000007402; ENSG00000196557; ENSG00000130433; ENSG00000105605; ENSG00000075429; ENSG00000182389; ENSG00000108878; ENSG00000151067; ENSG00000081248; ENSG00000100346; ENSG00000166862; ENSG00000157388; ENSG00000151062; ENSG00000006283; ENSG00000167535; ENSG00000153956; ENSG00000165995; ENSG00000102001; ENSG00000157445; ENSG00000117013; ENSG00000284953; ENSG00000285479	36
cad	Conditioned	BERAPROST	magma	SET	3	0.203264	0.11122	0.0014564	0.41946	0.984093	0.41946	0.984093	0.399379	0.975567	48935	BERAPROST	ENSG00000160013; ENSG00000103375; ENSG00000291128; ENSG00000110245	4
cad	Conditioned	BERBERINE	magma	SET	7	3.27084	1.0486	0.020971	0.00053759	0.10332	0.00053759	0.10332	0.00178026	0.309997	48935	BERBERINE	ENSG00000108576; ENSG00000164362; ENSG00000135940; ENSG00000291596; ENSG00000130164; ENSG00000187486; ENSG00000166192; ENSG00000006071	8
cad	Conditioned	BERBERRUBINE	magma	SET	4	0.626688	0.35547	0.0053747	0.26543	0.984093	0.26543	0.984093	0.234809	0.918997	48935	BERBERRUBINE	ENSG00000091428; ENSG00000165392; ENSG00000006071; ENSG00000187486	4
cad	Conditioned	BERKELEYACETALA	magma	SET	2	0.277976	0.32323	0.003456	0.39052	0.984093	0.39052	0.984093	0.367421	0.968817	48935	BERKELEYACETAL_A	ENSG00000137752; ENSG00000149968	2
cad	Conditioned	BERKELEYACETALB	magma	SET	2	0.277976	0.32323	0.003456	0.39052	0.984093	0.39052	0.984093	0.367421	0.968817	48935	BERKELEYACETAL_B	ENSG00000149968; ENSG00000137752	2
cad	Conditioned	BERKELEYACETALC	magma	SET	2	0.277976	0.32323	0.003456	0.39052	0.984093	0.39052	0.984093	0.367421	0.968817	48935	BERKELEYACETAL_C	ENSG00000137752; ENSG00000149968	2
cad	Conditioned	BERKELEYAMIDEB	magma	SET	2	0.277976	0.32323	0.003456	0.39052	0.984093	0.39052	0.984093	0.367421	0.968817	48935	BERKELEYAMIDE_B	ENSG00000137752; ENSG00000149968	2
cad	Conditioned	BERKELEYAMIDEC	magma	SET	2	0.277976	0.32323	0.003456	0.39052	0.984093	0.39052	0.984093	0.367421	0.968817	48935	BERKELEYAMIDE_C	ENSG00000137752; ENSG00000149968	2
cad	Conditioned	BERKELEYDIONE	magma	SET	2	0.277976	0.32323	0.003456	0.39052	0.984093	0.39052	0.984093	0.367421	0.968817	48935	BERKELEYDIONE	ENSG00000137752; ENSG00000149968	2
cad	Conditioned	BERKELEYTRIONE	magma	SET	2	0.277976	0.32323	0.003456	0.39052	0.984093	0.39052	0.984093	0.367421	0.968817	48935	BERKELEYTRIONE	ENSG00000149968; ENSG00000137752	2
cad	Conditioned	BESTATINMETHYLESTER	magma	SET	3	0.143572	0.08377	0.0010969	0.44292	0.984093	0.44292	0.984093	0.42549	0.98089	48935	BESTATIN_METHYL_ESTER	ENSG00000110330; ENSG00000143320; ENSG00000023445	3
cad	Conditioned	BETAADRENERGICANTAGONIST	magma	SET	4	-1.22206	-0.59573	-0.0090073	0.88915	0.98717	0.88915	0.98717	0.913173	0.999944	48935	BETA-ADRENERGIC_ANTAGONIST	ENSG00000181856; ENSG00000288174; ENSG00000134443; ENSG00000163283; ENSG00000172179	5
cad	Conditioned	BETACARBOLINE	magma	SET	4	-0.624204	-0.35682	-0.0053951	0.73375	0.984093	0.73375	0.984093	0.7524	0.999944	48935	BETA-CARBOLINE	ENSG00000104365; ENSG00000173578; ENSG00000137193; ENSG00000087586	4
cad	Conditioned	BETACCB	magma	SET	2	-1.02733	-0.92584	-0.0098991	0.84786	0.98656	0.84786	0.98656	0.872947	0.999944	48935	BETA-CCB	ENSG00000022355; ENSG00000113327	2
cad	Conditioned	BETAENDORPHIN	magma	SET	2	-1.29253	-1.3357	-0.014281	0.90191	0.98823	0.90191	0.98823	0.924998	0.999944	48935	&BETA;-ENDORPHIN	ENSG00000120868; ENSG00000164978	2
cad	Conditioned	BETAFNA	magma	SET	3	-0.114726	-0.079224	-0.0010374	0.54567	0.984093	0.54567	0.984093	0.541242	0.993407	48935	&BETA;-FNA	ENSG00000175336; ENSG00000164978; ENSG00000120868	3
cad	Conditioned	BETAFUNALTREXAMINE	magma	SET	3	1.20324	0.78502	0.010279	0.11445	0.969131	0.11445	0.969131	0.0920342	0.7886	48935	BETA-FUNALTREXAMINE	ENSG00000116329; ENSG00000082556; ENSG00000112038	3
cad	Conditioned	BETAGLUCAN	magma	SET	2	-0.0258494	-0.027969	-0.00029904	0.51031	0.984093	0.51031	0.984093	0.501245	0.989606	48935	BETA-GLUCAN	ENSG00000162747; ENSG00000081041	2
cad	Conditioned	BETAHISTINE	magma	SET	2	-0.535431	-0.43364	-0.0046365	0.70382	0.984093	0.70382	0.984093	0.719428	0.999944	48935	BETAHISTINE	ENSG00000101180; ENSG00000196639	2
cad	Conditioned	BETAINE	magma	SET	5	0.11591	0.071099	0.0012019	0.45386	0.984093	0.45386	0.984093	0.437755	0.981706	48935	BETAINE	ENSG00000168288; ENSG00000160200; ENSG00000177000; ENSG00000132840; ENSG00000145692	5
cad	Conditioned	BETAMETHASONE	magma	SET	6	1.02643	0.44549	0.0082491	0.15235	0.984093	0.15235	0.984093	0.125425	0.839406	48935	BETAMETHASONE	ENSG00000113580; ENSG00000171522; ENSG00000172179; ENSG00000103415; ENSG00000277424; ENSG00000167244; ENSG00000087085	7
cad	Conditioned	BETANAPHTHOFLAVONE	magma	SET	3	0.816377	0.56966	0.0074595	0.20715	0.984093	0.20715	0.984093	0.176836	0.882829	48935	BETA-NAPHTHOFLAVONE	ENSG00000106546; ENSG00000138061; ENSG00000125618	3
cad	Conditioned	BETANIDINE	magma	SET	6	0.571405	0.27964	0.0051781	0.28387	0.984093	0.28387	0.984093	0.253721	0.925784	48935	BETANIDINE	ENSG00000274286; ENSG00000170214; ENSG00000171873; ENSG00000150594; ENSG00000120907; ENSG00000184160; ENSG00000103546	7
cad	Conditioned	BETASECRETASEINHIBITORIV	magma	SET	2	0.344774	0.29994	0.003207	0.36513	0.984093	0.36513	0.984093	0.33976	0.959528	48935	&BETA;-SECRETASE_INHIBITOR_IV	ENSG00000122176; ENSG00000131781	2
cad	Conditioned	BETAXOLOL	magma	SET	3	0.210765	0.15244	0.0019961	0.41654	0.984093	0.41654	0.984093	0.396142	0.974322	48935	BETAXOLOL	ENSG00000043591; ENSG00000175164; ENSG00000281879; ENSG00000159842; ENSG00000278741; ENSG00000276016; ENSG00000169252	7
cad	Conditioned	BETHANECHOL	magma	SET	6	-0.552779	-0.23623	-0.0043743	0.70979	0.984093	0.70979	0.984093	0.726033	0.999944	48935	BETHANECHOL	ENSG00000168539; ENSG00000184984; ENSG00000133019; ENSG00000181072; ENSG00000180720; ENSG00000115263	6
cad	Conditioned	BETP	magma	SET	2	-0.136653	-0.11793	-0.001261	0.55435	0.984093	0.55435	0.984093	0.551064	0.993701	48935	BETP	ENSG00000162551; ENSG00000112164	2
cad	Conditioned	BETRIXABAN	magma	SET	3	0.280038	0.18699	0.0024486	0.38972	0.984093	0.38972	0.984093	0.366567	0.968798	48935	BETRIXABAN	ENSG00000126218; ENSG00000187474; ENSG00000055118	3
cad	Conditioned	BETULIN	magma	SET	2	-0.808936	-0.62411	-0.0066729	0.79072	0.985663	0.79072	0.985663	0.813843	0.999944	48935	BETULIN	ENSG00000131747; ENSG00000068976	2
cad	Conditioned	BETULINICACID	magma	SET	7	0.115772	0.043359	0.00086719	0.45392	0.984093	0.45392	0.984093	0.437816	0.981706	48935	BETULINIC_ACID	ENSG00000082701; ENSG00000111087; ENSG00000142230; ENSG00000126261; ENSG00000166825; ENSG00000072778; ENSG00000179921	7
cad	Conditioned	BEVACIZUMAB	magma	SET	20	-0.387269	-0.091074	-0.0030777	0.65072	0.984093	0.65072	0.984093	0.660027	0.999944	48935	BEVACIZUMAB	ENSG00000112715; ENSG00000122359; ENSG00000173638; ENSG00000137563; ENSG00000071073; ENSG00000173511; ENSG00000176974; ENSG00000284320; ENSG00000180871; ENSG00000145321; ENSG00000150630; ENSG00000173546; ENSG00000163468; ENSG00000078401; ENSG00000017797; ENSG00000186575; ENSG00000196712; ENSG00000180818; ENSG00000186340; ENSG00000134086; ENSG00000103241	21
cad	Conditioned	BEVANTOLOL	magma	SET	2	0.528619	0.40304	0.0043093	0.29854	0.984093	0.29854	0.984093	0.268989	0.934421	48935	BEVANTOLOL	ENSG00000043591; ENSG00000165646	2
cad	Conditioned	BEVASIRANIB	magma	SET	2	0.0701484	0.060423	0.00064604	0.47204	0.984093	0.47204	0.984093	0.458176	0.984902	48935	BEVASIRANIB	ENSG00000164342; ENSG00000112715	2
cad	Conditioned	BEXAGLIFLOZIN	magma	SET	3	-0.271039	-0.16007	-0.0020961	0.60682	0.984093	0.60682	0.984093	0.610524	0.999944	48935	BEXAGLIFLOZIN	ENSG00000140675; ENSG00000167286; ENSG00000198851	3
cad	Conditioned	BEXAROTENE	magma	SET	6	-0.78161	-0.28331	-0.005246	0.78277	0.985468	0.78277	0.985468	0.80541	0.999944	48935	BEXAROTENE	ENSG00000128617; ENSG00000143171; ENSG00000204231; ENSG00000231321; ENSG00000227322; ENSG00000228333; ENSG00000235712; ENSG00000206289; ENSG00000186350; ENSG00000025434; ENSG00000107643; ENSG00000099822	12
cad	Conditioned	BEZAFIBRATE	magma	SET	4	0.912695	0.488	0.0073785	0.18071	0.984093	0.18071	0.984093	0.151602	0.866158	48935	BEZAFIBRATE	ENSG00000112033; ENSG00000248098; ENSG00000186951; ENSG00000132170	4
cad	Conditioned	BEZUCLASTINIB	magma	SET	2	-0.173848	-0.15436	-0.0016505	0.56901	0.984093	0.56901	0.984093	0.567753	0.997411	48935	BEZUCLASTINIB	ENSG00000143196; ENSG00000157404	2
cad	Conditioned	BGC201531	magma	SET	2	0.76089	0.54447	0.0058215	0.22336	0.984093	0.22336	0.984093	0.192679	0.897794	48935	BGC201531	ENSG00000171522; ENSG00000103375	2
cad	Conditioned	BGP15	magma	SET	2	0.925643	0.79895	0.0085424	0.17732	0.984093	0.17732	0.984093	0.148415	0.863405	48935	BGP-15	ENSG00000107643; ENSG00000143799	2
cad	Conditioned	BGT226	magma	SET	9	-0.668368	-0.23695	-0.0053733	0.74805	0.984093	0.74805	0.984093	0.767999	0.999944	48935	BGT226	ENSG00000198793; ENSG00000121879; ENSG00000051382; ENSG00000105851; ENSG00000117461; ENSG00000105647; ENSG00000171608; ENSG00000145675; ENSG00000141506	9
cad	Conditioned	BHQ	magma	SET	2	0.377065	0.28571	0.0030548	0.35306	0.984093	0.35306	0.984093	0.326741	0.956203	48935	BHQ	ENSG00000196296; ENSG00000044574	2
cad	Conditioned	BI2536	magma	SET	8	1.05692	0.37506	0.0080188	0.14529	0.984093	0.14529	0.984093	0.119055	0.830855	48935	BI-2536	ENSG00000243364; ENSG00000145384; ENSG00000163586; ENSG00000121769; ENSG00000166851; ENSG00000145632; ENSG00000141867; ENSG00000173846	8
cad	Conditioned	BI3406	magma	SET	3	0.532633	0.33231	0.0043515	0.29715	0.984093	0.29715	0.984093	0.267539	0.933477	48935	BI-3406	ENSG00000157764; ENSG00000213281; ENSG00000095951	3
cad	Conditioned	BI505	magma	SET	2	1.27283	0.93268	0.0099722	0.10155	0.957301	0.10155	0.957301	0.0810718	0.771915	48935	BI-505	ENSG00000090339; ENSG00000167601	2
cad	Conditioned	BI847325	magma	SET	8	-0.0386224	-0.013429	-0.00028712	0.5154	0.984093	0.5154	0.984093	0.506977	0.990158	48935	BI-847325	ENSG00000178999; ENSG00000160113; ENSG00000136943; ENSG00000105146; ENSG00000167658; ENSG00000087586; ENSG00000169032; ENSG00000126934	8
cad	Conditioned	BIBN4096	magma	SET	3	1.43156	1.0342	0.013542	0.076153	0.901486	0.076153	0.901486	0.0602603	0.720459	48935	BIBN4096	ENSG00000110680; ENSG00000064989; ENSG00000132329	3
cad	Conditioned	BIBP3226	magma	SET	2	0.595502	0.50548	0.0054045	0.27576	0.984093	0.27576	0.984093	0.245386	0.9237	48935	BIBP3226	ENSG00000135046; ENSG00000148734	2
cad	Conditioned	BIBX1382	magma	SET	3	-0.461705	-0.24288	-0.0031804	0.67785	0.984093	0.67785	0.984093	0.69047	0.999944	48935	BIBX-1382	ENSG00000146648; ENSG00000141736; ENSG00000163064	3
cad	Conditioned	BICALUTAMIDE	magma	SET	7	1.21964	0.40209	0.0080418	0.11131	0.968692	0.11131	0.968692	0.0893208	0.786131	48935	BICALUTAMIDE	ENSG00000039068; ENSG00000167548; ENSG00000134363; ENSG00000197408; ENSG00000142515; ENSG00000087088; ENSG00000003402; ENSG00000169083	8
cad	Conditioned	BICIFADINE	magma	SET	3	1.24483	0.71086	0.0093084	0.10661	0.965032	0.10661	0.965032	0.0853115	0.780853	48935	BICIFADINE	ENSG00000108576; ENSG00000142319; ENSG00000276996; ENSG00000103546	4
cad	Conditioned	BICUCULLINE	magma	SET	11	1.29926	0.4167	0.010446	0.096938	0.947464	0.096938	0.947464	0.0772312	0.764917	48935	BICUCULLINE	ENSG00000141480; ENSG00000022355; ENSG00000137486; ENSG00000143437; ENSG00000120500; ENSG00000133794; ENSG00000004059; ENSG00000151834; ENSG00000011677; ENSG00000109158; ENSG00000186297; ENSG00000145863; ENSG00000105642	13
cad	Conditioned	BID1870	magma	SET	3	-0.068813	-0.041753	-0.00054673	0.52743	0.984093	0.52743	0.984093	0.520569	0.991636	48935	BI-D1870	ENSG00000278057; ENSG00000072133; ENSG00000166347; ENSG00000177189; ENSG00000071242; ENSG00000117676; ENSG00000281877	7
cad	Conditioned	BIFEPRUNOX	magma	SET	3	1.28194	0.79625	0.010427	0.099941	0.954638	0.099941	0.954638	0.0797242	0.768373	48935	BIFEPRUNOX	ENSG00000148680; ENSG00000178394; ENSG00000149295	3
cad	Conditioned	BIFONAZOLE	magma	SET	3	-1.6102	-0.83711	-0.010962	0.94631	0.990831	0.94631	0.990831	0.963469	0.999944	48935	BIFONAZOLE	ENSG00000189403; ENSG00000170890; ENSG00000168397	3
cad	Conditioned	BIIB015	magma	SET	13	-0.00753769	-0.0022301	-6.0773e-05	0.50301	0.984093	0.50301	0.984093	0.493034	0.988686	48935	BIIB-015	ENSG00000241186; ENSG00000152086; ENSG00000104833; ENSG00000258947; ENSG00000167553; ENSG00000167552; ENSG00000188229; ENSG00000123416; ENSG00000137267; ENSG00000101162; ENSG00000137285; ENSG00000261456; ENSG00000176014; ENSG00000127824; ENSG00000198033; ENSG00000196230; ENSG00000235067; ENSG00000232575; ENSG00000227739; ENSG00000224156; ENSG00000229684; ENSG00000183311; ENSG00000232421; ENSG00000292120	24
cad	Conditioned	BIIB021	magma	SET	3	-0.685297	-0.2825	-0.0036992	0.75341	0.984093	0.75341	0.984093	0.773835	0.999944	48935	BIIB021	ENSG00000096384; ENSG00000080824; ENSG00000161509	3
cad	Conditioned	BIIB068	magma	SET	2	-1.31879	-1.1673	-0.012481	0.90637	0.98823	0.90637	0.98823	0.929088	0.999944	48935	BIIB068	ENSG00000125266; ENSG00000010671; ENSG00000133216	3
cad	Conditioned	BIIB091	magma	SET	3	-0.109219	-0.053537	-0.00070105	0.54349	0.984093	0.54349	0.984093	0.538741	0.993407	48935	BIIB091	ENSG00000125266; ENSG00000168393; ENSG00000169242	3
cad	Conditioned	BILASTINE	magma	SET	2	1.24704	0.95193	0.010178	0.1062	0.965032	0.1062	0.965032	0.0849631	0.780853	48935	BILASTINE	ENSG00000123505; ENSG00000196639	2
cad	Conditioned	BILOBALIDE	magma	SET	5	-0.99518	-0.48936	-0.0082721	0.84017	0.98656	0.84017	0.98656	0.865145	0.999944	48935	BILOBALIDE	ENSG00000145888; ENSG00000104763; ENSG00000101958; ENSG00000109738; ENSG00000166736; ENSG00000149305	6
cad	Conditioned	BILORPHIN	magma	SET	3	-0.114726	-0.079224	-0.0010374	0.54567	0.984093	0.54567	0.984093	0.541242	0.993407	48935	BILORPHIN	ENSG00000120868; ENSG00000175336; ENSG00000164978	3
cad	Conditioned	BIM23023	magma	SET	2	0.346994	0.29533	0.0031576	0.3643	0.984093	0.3643	0.984093	0.338864	0.959528	48935	BIM_23023	ENSG00000117560; ENSG00000146950; ENSG00000167580	3
cad	Conditioned	BIM23030	magma	SET	2	0.346994	0.29533	0.0031576	0.3643	0.984093	0.3643	0.984093	0.338864	0.959528	48935	BIM_23030	ENSG00000146950; ENSG00000167580; ENSG00000117560	3
cad	Conditioned	BIM23050	magma	SET	2	-0.880369	-0.71846	-0.0076818	0.81066	0.986117	0.81066	0.986117	0.834801	0.999944	48935	BIM_23050	ENSG00000146950; ENSG00000026103; ENSG00000167580	3
cad	Conditioned	BIM23052	magma	SET	4	-0.925849	-0.54726	-0.0082744	0.82273	0.986312	0.82273	0.986312	0.847348	0.999944	48935	BIM_23052	ENSG00000146950; ENSG00000117560; ENSG00000167580; ENSG00000026103; ENSG00000240583	5
cad	Conditioned	BIM23056	magma	SET	2	0.346994	0.29533	0.0031576	0.3643	0.984093	0.3643	0.984093	0.338864	0.959528	48935	BIM_23056	ENSG00000167580; ENSG00000117560; ENSG00000146950	3
cad	Conditioned	BIM23059	magma	SET	2	0.346994	0.29533	0.0031576	0.3643	0.984093	0.3643	0.984093	0.338864	0.959528	48935	BIM_23059	ENSG00000167580; ENSG00000117560	2
cad	Conditioned	BIM23060	magma	SET	2	0.346994	0.29533	0.0031576	0.3643	0.984093	0.3643	0.984093	0.338864	0.959528	48935	BIM_23060	ENSG00000167580; ENSG00000117560	2
cad	Conditioned	BIM23068	magma	SET	2	-0.41801	-0.35841	-0.0038321	0.66203	0.984093	0.66203	0.984093	0.672734	0.999944	48935	BIM_23068	ENSG00000146950; ENSG00000240583; ENSG00000117560	3
cad	Conditioned	BIM23197	magma	SET	2	0.346994	0.29533	0.0031576	0.3643	0.984093	0.3643	0.984093	0.338864	0.959528	48935	BIM_23197	ENSG00000117560; ENSG00000146950; ENSG00000167580	3
cad	Conditioned	BIM23454	magma	SET	4	-0.925849	-0.54726	-0.0082744	0.82273	0.986312	0.82273	0.986312	0.847348	0.999944	48935	BIM_23454	ENSG00000146950; ENSG00000117560; ENSG00000026103; ENSG00000240583; ENSG00000167580	5
cad	Conditioned	BIM23627	magma	SET	4	-0.925849	-0.54726	-0.0082744	0.82273	0.986312	0.82273	0.986312	0.847348	0.999944	48935	BIM_23627	ENSG00000026103; ENSG00000240583; ENSG00000117560; ENSG00000146950; ENSG00000167580	5
cad	Conditioned	BIMAGRUMAB	magma	SET	3	0.300398	0.14034	0.0018377	0.38194	0.984093	0.38194	0.984093	0.358032	0.965614	48935	BIMAGRUMAB	ENSG00000121989; ENSG00000114739; ENSG00000107447	3
cad	Conditioned	BIMATOPROST	magma	SET	5	0.461554	0.25271	0.0042718	0.3222	0.984093	0.3222	0.984093	0.293849	0.944424	48935	BIMATOPROST	ENSG00000160951; ENSG00000050628; ENSG00000122420; ENSG00000234906; ENSG00000196139	5
cad	Conditioned	BIMATOPROSTFREEACIDFORM	magma	SET	2	0.791949	0.77455	0.0082814	0.2142	0.984093	0.2142	0.984093	0.183707	0.891666	48935	BIMATOPROST_(FREE_ACID_FORM)	ENSG00000234906; ENSG00000122420	2
cad	Conditioned	BIMEKIZUMAB	magma	SET	2	-0.438549	-0.38152	-0.0040792	0.6695	0.984093	0.6695	0.984093	0.681106	0.999944	48935	BIMEKIZUMAB	ENSG00000112116; ENSG00000112115	2
cad	Conditioned	BIMIRALISIB	magma	SET	2	-0.897155	-0.67859	-0.0072555	0.81518	0.986186	0.81518	0.986186	0.839515	0.999944	48935	BIMIRALISIB	ENSG00000105379; ENSG00000051382	2
cad	Conditioned	BIMOSIAMOSE	magma	SET	3	1.66145	1.2092	0.015833	0.048326	0.81221	0.048326	0.81221	0.0387232	0.651497	48935	BIMOSIAMOSE	ENSG00000007908; ENSG00000174175; ENSG00000188404	3
cad	Conditioned	BIMU1	magma	SET	3	-1.0526	-0.74082	-0.0097007	0.85373	0.98656	0.85373	0.98656	0.878809	0.999944	48935	BIMU_1	ENSG00000164270; ENSG00000166736; ENSG00000171428	3
cad	Conditioned	BIMU8	magma	SET	2	-0.607421	-0.5386	-0.0057587	0.72821	0.984093	0.72821	0.984093	0.746329	0.999944	48935	BIMU_8	ENSG00000171428; ENSG00000164270	2
cad	Conditioned	BINDARIT	magma	SET	4	-0.135297	-0.079192	-0.0011974	0.55381	0.984093	0.55381	0.984093	0.550449	0.993648	48935	BINDARIT	ENSG00000108691; ENSG00000010810; ENSG00000108688; ENSG00000108700	4
cad	Conditioned	BINETRAKIN	magma	SET	5	0.375494	0.18926	0.0031993	0.35365	0.984093	0.35365	0.984093	0.327374	0.956427	48935	BINETRAKIN	ENSG00000169429; ENSG00000136244; ENSG00000135905; ENSG00000160951; ENSG00000162739	5
cad	Conditioned	BINIMETINIB	magma	SET	11	1.3801	0.44783	0.011226	0.083786	0.918826	0.083786	0.918826	0.0664293	0.738129	48935	BINIMETINIB	ENSG00000126934; ENSG00000157764; ENSG00000169032; ENSG00000160113; ENSG00000196712; ENSG00000213281; ENSG00000076984; ENSG00000065559; ENSG00000034152; ENSG00000108984; ENSG00000137764	11
cad	Conditioned	BINTRAFUSPALFA	magma	SET	5	0.486299	0.26337	0.004452	0.31338	0.984093	0.31338	0.984093	0.284574	0.940897	48935	BINTRAFUSP_ALFA	ENSG00000105329; ENSG00000120217; ENSG00000119699; ENSG00000092969; ENSG00000188389; ENSG00000276977	6
cad	Conditioned	BIO1211	magma	SET	2	-0.026188	-0.015717	-0.00016805	0.51045	0.984093	0.51045	0.984093	0.501394	0.989696	48935	BIO1211	ENSG00000115232; ENSG00000150093	2
cad	Conditioned	BIO5192	magma	SET	2	-0.026188	-0.015717	-0.00016805	0.51045	0.984093	0.51045	0.984093	0.501394	0.989696	48935	BIO-5192	ENSG00000115232; ENSG00000150093	2
cad	Conditioned	BIOCHANIN	magma	SET	5	-0.959966	-0.39469	-0.0066718	0.83146	0.986312	0.83146	0.986312	0.856286	0.999944	48935	BIOCHANIN	ENSG00000137869; ENSG00000173153; ENSG00000119715; ENSG00000196482; ENSG00000169710	5
cad	Conditioned	BIOCHANINA	magma	SET	5	0.354194	0.15394	0.0026022	0.3616	0.984093	0.3616	0.984093	0.335942	0.959205	48935	BIOCHANIN_A	ENSG00000100739; ENSG00000161267; ENSG00000275544; ENSG00000242252; ENSG00000140465; ENSG00000085563	6
cad	Conditioned	BIOFLAVONOID	magma	SET	4	0.36072	0.20973	0.0031711	0.35916	0.984093	0.35916	0.984093	0.333287	0.958401	48935	BIOFLAVONOID	ENSG00000137869; ENSG00000051382; ENSG00000169429; ENSG00000197971	4
cad	Conditioned	BIOTIN	magma	SET	9	0.818453	0.24935	0.0056545	0.20655	0.984093	0.20655	0.984093	0.176282	0.882012	48935	BIOTIN	ENSG00000119912; ENSG00000278540; ENSG00000275176; ENSG00000076555; ENSG00000159267; ENSG00000078070; ENSG00000131844; ENSG00000281742; ENSG00000275300; ENSG00000173599; ENSG00000175198; ENSG00000114054; ENSG00000138074	13
cad	Conditioned	BIOTINYLATEDGAMBOGICACID	magma	SET	2	0.345459	0.26876	0.0028736	0.36488	0.984093	0.36488	0.984093	0.339485	0.959528	48935	BIOTINYLATED_GAMBOGIC_ACID	ENSG00000100348; ENSG00000136810	2
cad	Conditioned	BIPERIDEN	magma	SET	6	-0.985123	-0.43504	-0.0080556	0.83771	0.98656	0.83771	0.98656	0.862632	0.999944	48935	BIPERIDEN	ENSG00000168539; ENSG00000120903; ENSG00000181072; ENSG00000133019; ENSG00000180720; ENSG00000184984	6
cad	Conditioned	BIRICODAR	magma	SET	4	0.512376	0.24385	0.0036869	0.3042	0.984093	0.3042	0.984093	0.274932	0.936617	48935	BIRICODAR	ENSG00000103222; ENSG00000278183; ENSG00000085563; ENSG00000107159; ENSG00000081248	5
cad	Conditioned	BIRINAPANT	magma	SET	6	-0.366077	-0.15242	-0.0028224	0.64285	0.984093	0.64285	0.984093	0.651183	0.999944	48935	BIRINAPANT	ENSG00000110330; ENSG00000115760; ENSG00000023445; ENSG00000242616; ENSG00000127920; ENSG00000101966; ENSG00000249437; ENSG00000276068; ENSG00000278613	9
cad	Conditioned	BISACODYL	magma	SET	2	-2.59153	-2.2084	-0.023612	0.99522	0.998484	0.99522	0.998484	0.997669	0.999944	48935	BISACODYL	ENSG00000165409; ENSG00000135898	2
cad	Conditioned	BISANTRENE	magma	SET	2	2.00911	1.4784	0.015807	0.022273	0.648613	0.022273	0.648613	0.0194339	0.559524	48935	BISANTRENE	ENSG00000140718; ENSG00000085563	2
cad	Conditioned	BISDEMETHOXYCURCUMIN	magma	SET	3	2.57134	1.7471	0.022877	0.0050704	0.359594	0.0050704	0.359594	0.00643121	0.4372	48935	BISDEMETHOXYCURCUMIN	ENSG00000166949; ENSG00000130816; ENSG00000175387	3
cad	Conditioned	BISINDOLYLMALEIMIDEIX	magma	SET	12	-0.154042	-0.047049	-0.0012318	0.56121	0.984093	0.56121	0.984093	0.558877	0.995618	48935	BISINDOLYLMALEIMIDE-IX	ENSG00000142208; ENSG00000082701; ENSG00000182866; ENSG00000100030; ENSG00000185386; ENSG00000188130; ENSG00000112062; ENSG00000107643; ENSG00000154229; ENSG00000067900; ENSG00000108443; ENSG00000096717	12
cad	Conditioned	BISMUTHSUBGALLATE	magma	SET	2	0.156003	0.1096	0.0011719	0.43802	0.984093	0.43802	0.984093	0.42003	0.980228	48935	BISMUTH_SUBGALLATE	ENSG00000131187; ENSG00000089250	2
cad	Conditioned	BISMUTHSUBSALICYLATE	magma	SET	3	0.433029	0.29779	0.0038994	0.3325	0.984093	0.3325	0.984093	0.304772	0.947801	48935	BISMUTH_SUBSALICYLATE	ENSG00000042088; ENSG00000095303; ENSG00000073756	3
cad	Conditioned	BISOPROLOL	magma	SET	2	0.344011	0.25408	0.0027166	0.36542	0.984093	0.36542	0.984093	0.340077	0.959528	48935	BISOPROLOL	ENSG00000043591; ENSG00000132744; ENSG00000175164; ENSG00000281879	4
cad	Conditioned	BISPECIFICANTIBODY	magma	SET	5	-1.30523	-0.61988	-0.010479	0.90408	0.98823	0.90408	0.98823	0.92699	0.999944	48935	BISPECIFIC_ANTIBODY	ENSG00000142515; ENSG00000102245; ENSG00000163599; ENSG00000178562; ENSG00000042832; ENSG00000026103	6
cad	Conditioned	BISPHENOLA	magma	SET	4	0.907889	0.52387	0.0079208	0.18197	0.984093	0.18197	0.984093	0.152788	0.866778	48935	BISPHENOL_A	ENSG00000140009; ENSG00000169083; ENSG00000091831; ENSG00000196482; ENSG00000132170	5
cad	Conditioned	BITHIONOL	magma	SET	5	0.297539	0.12937	0.0021868	0.38303	0.984093	0.38303	0.984093	0.35922	0.966475	48935	BITHIONOL	ENSG00000167193; ENSG00000091831; ENSG00000140009; ENSG00000143384; ENSG00000165806	5
cad	Conditioned	BITHIONOLOXIDE	magma	SET	5	2.46245	0.823	0.013912	0.0069053	0.409093	0.0069053	0.409093	0.00795252	0.45261	48935	BITHIONOLOXIDE	ENSG00000116030; ENSG00000079337; ENSG00000091428; ENSG00000188612; ENSG00000064655	5
cad	Conditioned	BITOLTEROL	magma	SET	2	0.0368924	0.032417	0.0003466	0.48529	0.984093	0.48529	0.984093	0.473035	0.986214	48935	BITOLTEROL	ENSG00000188778; ENSG00000169252	2
cad	Conditioned	BITOPERTIN	magma	SET	2	-0.13347	-0.090992	-0.00097288	0.55309	0.984093	0.55309	0.984093	0.549637	0.993407	48935	BITOPERTIN	ENSG00000196517; ENSG00000165970	2
cad	Conditioned	BIVALENTBRD4INHIBITORAZD5153	magma	SET	2	-0.0559986	-0.034844	-0.00037255	0.52233	0.984093	0.52233	0.984093	0.51479	0.990848	48935	BIVALENT_BRD4_INHIBITOR_AZD5153	ENSG00000213281; ENSG00000141867	2
cad	Conditioned	BIVATUZUMABMERTANSINE	magma	SET	13	-0.0441146	-0.013181	-0.0003592	0.51759	0.984093	0.51759	0.984093	0.509428	0.990576	48935	BIVATUZUMAB_MERTANSINE	ENSG00000026508; ENSG00000137285; ENSG00000188229; ENSG00000176014; ENSG00000123416; ENSG00000167552; ENSG00000198033; ENSG00000137267; ENSG00000101162; ENSG00000127824; ENSG00000261456; ENSG00000258947; ENSG00000167553; ENSG00000104833; ENSG00000152086; ENSG00000196230; ENSG00000235067; ENSG00000232575; ENSG00000227739; ENSG00000224156; ENSG00000229684; ENSG00000183311; ENSG00000232421; ENSG00000292120	24
cad	Conditioned	BIX01294	magma	SET	2	0.241121	0.21291	0.0022764	0.40473	0.984093	0.40473	0.984093	0.383093	0.971128	48935	BIX-01294	ENSG00000111846; ENSG00000285222; ENSG00000268221; ENSG00000181090; ENSG00000204371; ENSG00000236759; ENSG00000227333; ENSG00000232045; ENSG00000238134; ENSG00000224143; ENSG00000206376	11
cad	Conditioned	BIX02188	magma	SET	2	1.11279	0.91899	0.0098258	0.13291	0.984093	0.13291	0.984093	0.108046	0.815526	48935	BIX02188	ENSG00000178568; ENSG00000137764	2
cad	Conditioned	BIX02189	magma	SET	4	1.60459	0.88554	0.013389	0.054303	0.835215	0.054303	0.835215	0.0432369	0.669484	48935	BIX02189	ENSG00000178568; ENSG00000119772; ENSG00000137764; ENSG00000166484	4
cad	Conditioned	BL1021	magma	SET	2	1.40424	0.90051	0.0096282	0.080134	0.91461	0.080134	0.91461	0.0634768	0.732646	48935	BL-1021	ENSG00000108576; ENSG00000103546	2
cad	Conditioned	BL1249	magma	SET	2	0.424105	0.19424	0.0020768	0.33575	0.984093	0.33575	0.984093	0.308222	0.948772	48935	BL-1249	ENSG00000124172; ENSG00000169020	2
cad	Conditioned	BLARCAMESINE	magma	SET	2	-2.08901	-1.3702	-0.01465	0.98164	0.995473	0.98164	0.995473	0.989568	0.999944	48935	BLARCAMESINE	ENSG00000168539; ENSG00000147955	2
cad	Conditioned	BLEOMYCIN	magma	SET	12	0.571413	0.16191	0.0042392	0.28386	0.984093	0.28386	0.984093	0.253717	0.925784	48935	BLEOMYCIN	ENSG00000105486; ENSG00000122861; ENSG00000175387; ENSG00000111537; ENSG00000181104; ENSG00000081051; ENSG00000134184; ENSG00000152661; ENSG00000156110; ENSG00000102970; ENSG00000163599; ENSG00000108578	12
cad	Conditioned	BLINATUMOMAB	magma	SET	8	-0.113912	-0.038933	-0.00083241	0.54535	0.984093	0.54535	0.984093	0.540876	0.993407	48935	BLINATUMOMAB	ENSG00000198851; ENSG00000186716; ENSG00000101958; ENSG00000177455; ENSG00000197045; ENSG00000118058; ENSG00000167286; ENSG00000160654; ENSG00000198821	9
cad	Conditioned	BLONANSERIN	magma	SET	3	0.787775	0.48512	0.0063525	0.21542	0.984093	0.21542	0.984093	0.184878	0.892207	48935	BLONANSERIN	ENSG00000102468; ENSG00000149295; ENSG00000151577	3
cad	Conditioned	BLU9931	magma	SET	5	-1.05391	-0.45669	-0.0077199	0.85403	0.98656	0.85403	0.98656	0.87911	0.999944	48935	BLU9931	ENSG00000160867; ENSG00000092964; ENSG00000091138; ENSG00000117505; ENSG00000113657	5
cad	Conditioned	BLZ945	magma	SET	6	0.425649	0.20246	0.0037489	0.33519	0.984093	0.33519	0.984093	0.307621	0.948772	48935	BLZ945	ENSG00000171862; ENSG00000284792; ENSG00000182578; ENSG00000119535; ENSG00000130226; ENSG00000143196; ENSG00000188641	7
cad	Conditioned	BML190	magma	SET	2	-1.84233	-1.3568	-0.014507	0.96728	0.99276	0.96728	0.99276	0.979627	0.999944	48935	BML-190	ENSG00000188822; ENSG00000165409	2
cad	Conditioned	BML281	magma	SET	3	-0.105485	-0.055984	-0.00073309	0.542	0.984093	0.542	0.984093	0.53705	0.993407	48935	BML-281	ENSG00000159131; ENSG00000262473; ENSG00000263761; ENSG00000106105; ENSG00000180447	5
cad	Conditioned	BMS193884	magma	SET	2	0.334754	0.29618	0.0031668	0.36891	0.984093	0.36891	0.984093	0.343864	0.961075	48935	BMS-193884	ENSG00000137124; ENSG00000184254	2
cad	Conditioned	BMS202	magma	SET	2	0.0249449	0.012903	0.00013796	0.49005	0.984093	0.49005	0.984093	0.47843	0.986677	48935	BMS-202	ENSG00000188822; ENSG00000134940	2
cad	Conditioned	BMS265246	magma	SET	4	-0.906198	-0.4329	-0.0065453	0.81758	0.986312	0.81758	0.986312	0.842007	0.999944	48935	BMS-265246	ENSG00000161960; ENSG00000135625; ENSG00000170312; ENSG00000123374	4
cad	Conditioned	BMS275183	magma	SET	13	-0.0344732	-0.010343	-0.00028186	0.51375	0.984093	0.51375	0.984093	0.505123	0.990158	48935	BMS-275183	ENSG00000166402; ENSG00000188229; ENSG00000198033; ENSG00000104833; ENSG00000167552; ENSG00000258947; ENSG00000101162; ENSG00000261456; ENSG00000167553; ENSG00000196230; ENSG00000127824; ENSG00000123416; ENSG00000152086; ENSG00000176014; ENSG00000137285; ENSG00000137267; ENSG00000235067; ENSG00000232575; ENSG00000227739; ENSG00000224156; ENSG00000229684; ENSG00000183311; ENSG00000232421; ENSG00000292120	24
cad	Conditioned	BMS309403	magma	SET	2	-0.413863	-0.29429	-0.0031465	0.66051	0.984093	0.66051	0.984093	0.671031	0.999944	48935	BMS309403	ENSG00000118137; ENSG00000170323	2
cad	Conditioned	BMS345541	magma	SET	7	0.728385	0.31381	0.0062762	0.23319	0.984093	0.23319	0.984093	0.202378	0.903414	48935	BMS-345541	ENSG00000104365; ENSG00000105287; ENSG00000141551; ENSG00000158856; ENSG00000213341; ENSG00000106683; ENSG00000160551	7
cad	Conditioned	BMS493	magma	SET	5	-0.236271	-0.12735	-0.0021528	0.59339	0.984093	0.59339	0.984093	0.595339	0.999144	48935	BMS493	ENSG00000077092; ENSG00000112333; ENSG00000114200; ENSG00000172819; ENSG00000131759	5
cad	Conditioned	BMS536924	magma	SET	15	0.742618	0.18359	0.0053739	0.22885	0.984093	0.22885	0.984093	0.198091	0.900811	48935	BMS-536924	ENSG00000108963; ENSG00000015413; ENSG00000111775; ENSG00000140443; ENSG00000142208; ENSG00000105173; ENSG00000123374; ENSG00000160868; ENSG00000141736; ENSG00000128052; ENSG00000182866; ENSG00000100030; ENSG00000105976; ENSG00000134853; ENSG00000113721	15
cad	Conditioned	BMS566419	magma	SET	2	-0.98708	-0.60124	-0.0064284	0.83819	0.98656	0.83819	0.98656	0.863121	0.999944	48935	BMS-566419	ENSG00000106348; ENSG00000178035	2
cad	Conditioned	BMS582949	magma	SET	7	-1.02003	-0.40991	-0.0081982	0.84613	0.98656	0.84613	0.98656	0.87119	0.999944	48935	BMS-582949	ENSG00000091436; ENSG00000100591; ENSG00000156711; ENSG00000112062; ENSG00000168036; ENSG00000185386; ENSG00000188130	7
cad	Conditioned	BMS587101	magma	SET	2	-1.5579	-1.2533	-0.0134	0.94037	0.990295	0.94037	0.990295	0.958615	0.999944	48935	BMS-587101	ENSG00000005844; ENSG00000160255	2
cad	Conditioned	BMS690514	magma	SET	9	0.788479	0.28882	0.0065494	0.21522	0.984093	0.21522	0.984093	0.184679	0.892207	48935	BMS-690514	ENSG00000147647; ENSG00000163064; ENSG00000128052; ENSG00000146648; ENSG00000141736; ENSG00000178568; ENSG00000037280; ENSG00000102755; ENSG00000122025	9
cad	Conditioned	BMS741672	magma	SET	2	-0.0665136	-0.051135	-0.00054673	0.52652	0.984093	0.52652	0.984093	0.519523	0.991636	48935	BMS-741672	ENSG00000107796; ENSG00000121807	2
cad	Conditioned	BMS754807	magma	SET	9	1.11331	0.35596	0.0080719	0.1328	0.984093	0.1328	0.984093	0.107946	0.815526	48935	BMS-754807	ENSG00000164078; ENSG00000167601; ENSG00000140443; ENSG00000108963; ENSG00000148053; ENSG00000198400; ENSG00000178999; ENSG00000171105; ENSG00000142208	9
cad	Conditioned	BMS777607	magma	SET	8	0.887811	0.32588	0.0069673	0.18733	0.984093	0.18733	0.984093	0.157863	0.869387	48935	BMS-777607	ENSG00000134769; ENSG00000155850; ENSG00000167601; ENSG00000169676; ENSG00000105976; ENSG00000153208; ENSG00000164078; ENSG00000092445	8
cad	Conditioned	BMS813160	magma	SET	2	-0.500104	-0.43405	-0.0046408	0.69149	0.984093	0.69149	0.984093	0.705745	0.999944	48935	BMS-813160	ENSG00000160791; ENSG00000121807	2
cad	Conditioned	BMS817378	magma	SET	2	-0.0604242	-0.047746	-0.0005105	0.52409	0.984093	0.52409	0.984093	0.516788	0.991039	48935	BMS-817378	ENSG00000105976; ENSG00000128052	2
cad	Conditioned	BMS817399	magma	SET	2	0.397976	0.31296	0.0033462	0.34533	0.984093	0.34533	0.984093	0.318452	0.952845	48935	BMS-817399	ENSG00000163823; ENSG00000143632	2
cad	Conditioned	BMS820132	magma	SET	2	1.17892	0.91811	0.0098164	0.11922	0.972142	0.11922	0.972142	0.0961373	0.794104	48935	BMS-820132	ENSG00000106633; ENSG00000109163	2
cad	Conditioned	BMS852927	magma	SET	2	0.842757	0.41751	0.004464	0.19969	0.984093	0.19969	0.984093	0.169668	0.879522	48935	BMS-852927	ENSG00000131408; ENSG00000025434	2
cad	Conditioned	BMS911543	magma	SET	5	-0.810486	-0.43947	-0.0074288	0.79116	0.985663	0.79116	0.985663	0.814328	0.999944	48935	BMS-911543	ENSG00000096968; ENSG00000154928; ENSG00000182580; ENSG00000133216; ENSG00000105397	5
cad	Conditioned	BMS986020	magma	SET	2	-0.0826985	-0.071884	-0.00076859	0.53295	0.984093	0.53295	0.984093	0.526772	0.992537	48935	BMS-986020	ENSG00000198121; ENSG00000133805	2
cad	Conditioned	BMS986141	magma	SET	2	0.943527	0.80697	0.0086282	0.17271	0.984093	0.17271	0.984093	0.144142	0.860296	48935	BMS-986141	ENSG00000127533; ENSG00000091583	2
cad	Conditioned	BMS986202	magma	SET	2	-0.817726	-0.67038	-0.0071677	0.79324	0.985735	0.79324	0.985735	0.816537	0.999944	48935	BMS-986202	ENSG00000198121; ENSG00000105397	2
cad	Conditioned	BMS986235	magma	SET	2	0.0127154	0.0091412	9.7737e-05	0.49493	0.984093	0.49493	0.984093	0.48393	0.986693	48935	BMS-986235	ENSG00000132746; ENSG00000143149	2
cad	Conditioned	BMS986260	magma	SET	3	1.01037	0.71017	0.0092994	0.15617	0.984093	0.15617	0.984093	0.128878	0.842728	48935	BMS-986260	ENSG00000079805; ENSG00000119772; ENSG00000107614	3
cad	Conditioned	BMY14802	magma	SET	2	0.368378	0.41623	0.0044504	0.3563	0.984093	0.3563	0.984093	0.330219	0.957466	48935	BMY-14802	ENSG00000121410; ENSG00000178394	2
cad	Conditioned	BMY45778	magma	SET	2	0.238781	0.14579	0.0015588	0.40564	0.984093	0.40564	0.984093	0.384102	0.971346	48935	BMY_45778	ENSG00000110245; ENSG00000160013	2
cad	Conditioned	BMY7378	magma	SET	5	-0.773676	-0.43339	-0.007326	0.78043	0.985468	0.78043	0.985468	0.802917	0.999944	48935	BMY-7378	ENSG00000131269; ENSG00000204574; ENSG00000236149; ENSG00000231129; ENSG00000232169; ENSG00000236342; ENSG00000225989; ENSG00000206490; ENSG00000198691; ENSG00000120907; ENSG00000170214; ENSG00000171873; ENSG00000178394	13
cad	Conditioned	BNC375	magma	SET	2	0.708256	0.54421	0.0058186	0.2394	0.984093	0.2394	0.984093	0.208516	0.905908	48935	BNC375	ENSG00000128272; ENSG00000175344; ENSG00000274542; ENSG00000282088	4
cad	Conditioned	BNTX	magma	SET	6	0.795978	0.37758	0.0069916	0.21303	0.984093	0.21303	0.984093	0.182547	0.890315	48935	BNTX	ENSG00000120868; ENSG00000164978; ENSG00000175336; ENSG00000116329; ENSG00000082556; ENSG00000112038	6
cad	Conditioned	BOCATE	magma	SET	2	0.346994	0.29533	0.0031576	0.3643	0.984093	0.3643	0.984093	0.338864	0.959528	48935	BOC-ATE	ENSG00000167580; ENSG00000117560; ENSG00000146950	3
cad	Conditioned	BOCEPREVIR	magma	SET	9	-0.428874	-0.12165	-0.0027587	0.666	0.984093	0.666	0.984093	0.677178	0.999944	48935	BOCEPREVIR	ENSG00000197110; ENSG00000291876; ENSG00000272395; ENSG00000292250; ENSG00000137860; ENSG00000167910; ENSG00000092009; ENSG00000064601; ENSG00000174080; ENSG00000143387; ENSG00000135047; ENSG00000163131	12
cad	Conditioned	BOHEMINE	magma	SET	2	-0.830711	-0.54856	-0.0058652	0.79692	0.985735	0.79692	0.985735	0.820417	0.999944	48935	BOHEMINE	ENSG00000161960; ENSG00000135625	2
cad	Conditioned	BOMBESIN	magma	SET	2	0.674849	0.62134	0.0066434	0.24989	0.984093	0.24989	0.984093	0.219036	0.909027	48935	BOMBESIN	ENSG00000075239; ENSG00000120437	2
cad	Conditioned	BOMEDEMSTAT	magma	SET	3	0.281278	0.21985	0.0028788	0.38925	0.984093	0.38925	0.984093	0.366046	0.968237	48935	BOMEDEMSTAT	ENSG00000004487; ENSG00000096968; ENSG00000163687	3
cad	Conditioned	BORTEZOMIB	magma	SET	53	-0.533319	-0.071918	-0.0039526	0.70309	0.984093	0.70309	0.984093	0.718618	0.999944	48935	BORTEZOMIB	ENSG00000161057; ENSG00000092010; ENSG00000284916; ENSG00000115233; ENSG00000142507; ENSG00000099341; ENSG00000240065; ENSG00000239836; ENSG00000243067; ENSG00000240118; ENSG00000242711; ENSG00000240508; ENSG00000243958; ENSG00000243594; ENSG00000159377; ENSG00000136930; ENSG00000225131; ENSG00000095261; ENSG00000159352; ENSG00000101843; ENSG00000175166; ENSG00000173692; ENSG00000100804; ENSG00000126067; ENSG00000100519; ENSG00000008018; ENSG00000281184; ENSG00000041357; ENSG00000101182; ENSG00000103035; ENSG00000197170; ENSG00000100764; ENSG00000163636; ENSG00000108671; ENSG00000204264; ENSG00000235715; ENSG00000236443; ENSG00000230669; ENSG00000230034; ENSG00000226201; ENSG00000206298; ENSG00000231631; ENSG00000131467; ENSG00000232041; ENSG00000165916; ENSG00000129084; ENSG00000154611; ENSG00000204983; ENSG00000274247; ENSG00000106588; ENSG00000108344; ENSG00000127922; ENSG00000185627; ENSG00000143106; ENSG00000141682; ENSG00000166710; ENSG00000273686; ENSG00000222028; ENSG00000087191; ENSG00000100567; ENSG00000205220; ENSG00000277791; ENSG00000275903; ENSG00000100902; ENSG00000131187; ENSG00000129473; ENSG00000010438; ENSG00000164733; ENSG00000285132; ENSG00000013275; ENSG00000281221; ENSG00000130706; ENSG00000275896; ENSG00000282049; ENSG00000135047; ENSG00000014216; ENSG00000180764; ENSG00000125818; ENSG00000241506; ENSG00000100911; ENSG00000284889; ENSG00000110801; ENSG00000068878; ENSG00000131470; ENSG00000173039	85
cad	Conditioned	BORTEZOMIBDMANNITOL	magma	SET	35	-0.599729	-0.10175	-0.0045466	0.72564	0.984093	0.72564	0.984093	0.743501	0.999944	48935	BORTEZOMIB D-MANNITOL	ENSG00000197170; ENSG00000127922; ENSG00000100567; ENSG00000129084; ENSG00000185627; ENSG00000173692; ENSG00000130706; ENSG00000205220; ENSG00000240065; ENSG00000106588; ENSG00000143106; ENSG00000041357; ENSG00000163636; ENSG00000115233; ENSG00000108344; ENSG00000099341; ENSG00000154611; ENSG00000100804; ENSG00000222028; ENSG00000013275; ENSG00000142507; ENSG00000108671; ENSG00000100519; ENSG00000136930; ENSG00000161057; ENSG00000277791; ENSG00000087191; ENSG00000101182; ENSG00000008018; ENSG00000159377; ENSG00000159352; ENSG00000103035; ENSG00000175166; ENSG00000126067; ENSG00000204264; ENSG00000100902; ENSG00000100764; ENSG00000165916; ENSG00000281184; ENSG00000235715; ENSG00000236443; ENSG00000230669; ENSG00000230034; ENSG00000226201; ENSG00000206298; ENSG00000231631; ENSG00000239836; ENSG00000243067; ENSG00000240118; ENSG00000242711; ENSG00000240508; ENSG00000243958; ENSG00000243594; ENSG00000275903; ENSG00000281221	55
cad	Conditioned	BORUSSERTIB	magma	SET	2	-0.135208	-0.10111	-0.0010811	0.55378	0.984093	0.55378	0.984093	0.550412	0.993648	48935	BORUSSERTIB	ENSG00000171862; ENSG00000284792; ENSG00000121879	3
cad	Conditioned	BOS172722	magma	SET	5	-0.40934	-0.20528	-0.0034701	0.65885	0.984093	0.65885	0.984093	0.669171	0.999944	48935	BOS172722	ENSG00000040531; ENSG00000160867; ENSG00000066032; ENSG00000177954; ENSG00000151491	5
cad	Conditioned	BOSENTAN	magma	SET	3	2.95338	2.0764	0.027189	0.0015741	0.198527	0.0015741	0.198527	0.00314868	0.364178	48935	BOSENTAN	ENSG00000151617; ENSG00000136160; ENSG00000184254	3
cad	Conditioned	BOSUTINIB	magma	SET	25	-1.73311	-0.39215	-0.014814	0.95846	0.992005	0.95846	0.992005	0.973002	0.999944	48935	BOSUTINIB	ENSG00000197122; ENSG00000291971; ENSG00000097007; ENSG00000148660; ENSG00000244457; ENSG00000072786; ENSG00000085832; ENSG00000101109; ENSG00000104870; ENSG00000149806; ENSG00000163520; ENSG00000113578; ENSG00000162591; ENSG00000186716; ENSG00000101336; ENSG00000254087; ENSG00000183049; ENSG00000123374; ENSG00000111816; ENSG00000010810; ENSG00000169032; ENSG00000126934; ENSG00000169967; ENSG00000012983; ENSG00000102572; ENSG00000061938; ENSG00000074966	27
cad	Conditioned	BOVINECARTILAGE	magma	SET	2	4.99383	5.3454	0.057153	2.9901e-07	0.000514374	2.9901e-07	0.000514374	0.000108621	0.130012	48935	BOVINE_CARTILAGE	ENSG00000122194; ENSG00000105329	2
cad	Conditioned	BP897	magma	SET	9	0.24655	0.095395	0.0021632	0.40263	0.984093	0.40263	0.984093	0.380783	0.970321	48935	BP_897	ENSG00000120907; ENSG00000171873; ENSG00000150594; ENSG00000184845; ENSG00000149295; ENSG00000151577; ENSG00000069696; ENSG00000276825; ENSG00000178394; ENSG00000135914	10
cad	Conditioned	BPI9016	magma	SET	2	1.50285	1.1119	0.011889	0.066444	0.876702	0.066444	0.876702	0.0526031	0.700534	48935	BPI-9016	ENSG00000105976; ENSG00000167601	2
cad	Conditioned	BPKDI	magma	SET	3	0.0285662	0.015628	0.00020465	0.48861	0.984093	0.48861	0.984093	0.476805	0.986637	48935	BPKDI	ENSG00000115825; ENSG00000164434; ENSG00000150281	3
cad	Conditioned	BPN14770	magma	SET	2	-1.07772	-0.87093	-0.0093119	0.85941	0.986665	0.85941	0.986665	0.88445	0.999944	48935	BPN14770	ENSG00000113448; ENSG00000111799	2
cad	Conditioned	BPR1R024	magma	SET	4	0.925097	0.5785	0.0087468	0.17746	0.984093	0.17746	0.984093	0.148552	0.863405	48935	BPR1R024	ENSG00000143196; ENSG00000188641; ENSG00000130226; ENSG00000197635	4
cad	Conditioned	BQ123	magma	SET	2	3.65463	3.2319	0.034555	0.00012919	0.0442092	0.00012919	0.0442092	0.000908816	0.257069	48935	BQ123	ENSG00000137124; ENSG00000151617	2
cad	Conditioned	BQ788	magma	SET	2	0.327546	0.27788	0.0029711	0.37163	0.984093	0.37163	0.984093	0.346803	0.961819	48935	BQ788	ENSG00000184254; ENSG00000136160	2
cad	Conditioned	BQU57	magma	SET	2	-0.857654	-0.6521	-0.0069723	0.80445	0.985735	0.80445	0.985735	0.82832	0.999944	48935	BQU57	ENSG00000006451; ENSG00000144118	2
cad	Conditioned	BRADANICLINE	magma	SET	3	0.786693	0.57748	0.0075618	0.21574	0.984093	0.21574	0.984093	0.185184	0.89221	48935	BRADANICLINE	ENSG00000130649; ENSG00000175344; ENSG00000274542; ENSG00000282088; ENSG00000128272; ENSG00000166664; ENSG00000275917	7
cad	Conditioned	BRADYKININ	magma	SET	2	-0.430981	-0.30226	-0.0032318	0.66676	0.984093	0.66676	0.984093	0.678035	0.999944	48935	BRADYKININ	ENSG00000168398; ENSG00000110881	2
cad	Conditioned	BRAFINHIBITORBGB3245	magma	SET	2	1.21755	0.87566	0.0093625	0.11171	0.968717	0.11171	0.968717	0.0896638	0.786131	48935	BRAF_INHIBITOR_BGB-3245	ENSG00000213281; ENSG00000157764	2
cad	Conditioned	BRAFVEGFR2INHIBITORRAF265	magma	SET	4	1.20459	0.59561	0.0090056	0.11419	0.969045	0.11419	0.969045	0.0918123	0.78855	48935	B-RAF/VEGFR-2_INHIBITOR_RAF265	ENSG00000174775; ENSG00000276536; ENSG00000132155; ENSG00000213281; ENSG00000157764	5
cad	Conditioned	BRAINDERIVEDNEUROTROPHICFACTOR	magma	SET	3	0.482017	0.31307	0.0040995	0.3149	0.984093	0.3149	0.984093	0.286178	0.942006	48935	BRAIN-DERIVED_NEUROTROPHIC_FACTOR	ENSG00000197386; ENSG00000105851; ENSG00000136931	3
cad	Conditioned	BRAZIKUMAB	magma	SET	2	-1.27118	-1.0465	-0.011189	0.89816	0.98823	0.89816	0.98823	0.921532	0.999944	48935	BRAZIKUMAB	ENSG00000110944; ENSG00000113302	2
cad	Conditioned	BRD4INHIBITORPLX2853	magma	SET	2	-0.41417	-0.32268	-0.0034501	0.66062	0.984093	0.66062	0.984093	0.671157	0.999944	48935	BRD4_INHIBITOR_PLX2853	ENSG00000117713; ENSG00000141867	2
cad	Conditioned	BRD7389	magma	SET	2	0.237336	0.17884	0.0019121	0.4062	0.984093	0.4062	0.984093	0.384713	0.971517	48935	BRD7389	ENSG00000117676; ENSG00000281877; ENSG00000071242; ENSG00000177189	4
cad	Conditioned	BREFELDINA	magma	SET	3	1.03629	0.59053	0.0077328	0.15004	0.984093	0.15004	0.984093	0.123331	0.835787	48935	BREFELDIN_A	ENSG00000171867; ENSG00000169297; ENSG00000143761; ENSG00000105443	4
cad	Conditioned	BREMELANOTIDE	magma	SET	8	-0.697894	-0.28063	-0.006	0.75738	0.984117	0.75738	0.984117	0.778131	0.999944	48935	BREMELANOTIDE	ENSG00000091879; ENSG00000029534; ENSG00000154188; ENSG00000166603; ENSG00000258839; ENSG00000185231; ENSG00000124089; ENSG00000176136	8
cad	Conditioned	BREPOCITINIB	magma	SET	5	-1.06915	-0.58029	-0.0098092	0.85749	0.986665	0.85749	0.986665	0.882541	0.999944	48935	BREPOCITINIB	ENSG00000162434; ENSG00000105397; ENSG00000182580; ENSG00000133216; ENSG00000154928	5
cad	Conditioned	BRETAZENIL	magma	SET	9	2.01971	0.69058	0.01566	0.021716	0.644672	0.021716	0.644672	0.0190298	0.557714	48935	BRETAZENIL	ENSG00000137486; ENSG00000143437; ENSG00000120500; ENSG00000133794; ENSG00000141480; ENSG00000022355; ENSG00000151834; ENSG00000011677; ENSG00000109158; ENSG00000186297; ENSG00000145863	11
cad	Conditioned	BRETYLIUM	magma	SET	3	0.670876	0.4856	0.0063587	0.25116	0.984093	0.25116	0.984093	0.22032	0.910663	48935	BRETYLIUM	ENSG00000043591; ENSG00000103546; ENSG00000163399	3
cad	Conditioned	BREXANOLONE	magma	SET	13	-1.41342	-0.50404	-0.013735	0.92122	0.988627	0.92122	0.988627	0.942331	0.999944	48935	BREXANOLONE	ENSG00000163285; ENSG00000011677; ENSG00000145863; ENSG00000268089; ENSG00000113327; ENSG00000163288; ENSG00000094755; ENSG00000145864; ENSG00000182256; ENSG00000186297; ENSG00000151834; ENSG00000102287; ENSG00000022355; ENSG00000166206; ENSG00000109158; ENSG00000187730	16
cad	Conditioned	BREXPIPRAZOLE	magma	SET	4	1.10035	0.6125	0.0092609	0.1356	0.984093	0.1356	0.984093	0.110415	0.817884	48935	BREXPIPRAZOLE	ENSG00000102468; ENSG00000148680; ENSG00000178394; ENSG00000149295	4
cad	Conditioned	BRIAKINUMAB	magma	SET	3	-1.33677	-0.92007	-0.012048	0.90934	0.98823	0.90934	0.98823	0.931769	0.999944	48935	BRIAKINUMAB	ENSG00000110944; ENSG00000113302; ENSG00000168811	3
cad	Conditioned	BRIGIMADLIN	magma	SET	2	0.532396	0.34626	0.0037022	0.29723	0.984093	0.29723	0.984093	0.267625	0.933477	48935	BRIGIMADLIN	ENSG00000141510; ENSG00000135679	2
cad	Conditioned	BRIMAPITIDE	magma	SET	3	0.18914	0.1269	0.0016617	0.42499	0.984093	0.42499	0.984093	0.405509	0.97672	48935	BRIMAPITIDE	ENSG00000107643; ENSG00000109339; ENSG00000050748	3
cad	Conditioned	BRIMONIDINE	magma	SET	2	1.27112	0.99569	0.010646	0.10185	0.958671	0.10185	0.958671	0.0813271	0.772316	48935	BRIMONIDINE	ENSG00000150594; ENSG00000274286; ENSG00000184160	3
cad	Conditioned	BRINZOLAMIDE	magma	SET	8	0.0241739	0.0094017	0.00020101	0.49036	0.984093	0.49036	0.984093	0.478771	0.986677	48935	BRINZOLAMIDE	ENSG00000118298; ENSG00000291043; ENSG00000111640; ENSG00000104267; ENSG00000133742; ENSG00000074410; ENSG00000167434; ENSG00000174990; ENSG00000168748	9
cad	Conditioned	BRIVANIB	magma	SET	12	0.777781	0.23951	0.0062708	0.21836	0.984093	0.21836	0.984093	0.18774	0.894119	48935	BRIVANIB	ENSG00000066468; ENSG00000077782; ENSG00000128052; ENSG00000160867; ENSG00000068078; ENSG00000111790; ENSG00000213066; ENSG00000127418; ENSG00000037280; ENSG00000102755; ENSG00000160868; ENSG00000055118	12
cad	Conditioned	BRIVANIBALANINATE	magma	SET	7	1.32931	0.55661	0.011132	0.091881	0.940658	0.091881	0.940658	0.0730397	0.75622	48935	BRIVANIB_ALANINATE	ENSG00000068078; ENSG00000160867; ENSG00000077782; ENSG00000102755; ENSG00000066468; ENSG00000037280; ENSG00000128052	7
cad	Conditioned	BRL15572	magma	SET	8	0.111947	0.048174	0.00103	0.45543	0.984093	0.45543	0.984093	0.439507	0.981769	48935	BRL-15572	ENSG00000178394; ENSG00000135312; ENSG00000179546; ENSG00000168830; ENSG00000179097; ENSG00000102468; ENSG00000135914; ENSG00000147246; ENSG00000158748	9
cad	Conditioned	BRL37344	magma	SET	5	0.335589	0.15272	0.0025817	0.36859	0.984093	0.36859	0.984093	0.343529	0.961075	48935	BRL_37344	ENSG00000159842; ENSG00000278741; ENSG00000276016; ENSG00000175164; ENSG00000281879; ENSG00000060971; ENSG00000043591; ENSG00000169252; ENSG00000188778	9
cad	Conditioned	BRL44408	magma	SET	4	1.19425	0.67758	0.010245	0.1162	0.971884	0.1162	0.971884	0.093529	0.789927	48935	BRL_44408	ENSG00000002726; ENSG00000143322; ENSG00000150594; ENSG00000274286; ENSG00000184160	5
cad	Conditioned	BRL50481	magma	SET	4	-1.06826	-0.74122	-0.011207	0.85729	0.986665	0.85729	0.986665	0.882344	0.999944	48935	BRL50481	ENSG00000197467; ENSG00000204291; ENSG00000205268; ENSG00000171408	4
cad	Conditioned	BRL54443	magma	SET	2	0.349486	0.30717	0.0032842	0.36337	0.984093	0.36337	0.984093	0.337854	0.959428	48935	BRL-54443	ENSG00000168830; ENSG00000179097	2
cad	Conditioned	BRODALUMAB	magma	SET	3	-1.00411	-0.64958	-0.008506	0.84233	0.98656	0.84233	0.98656	0.867361	0.999944	48935	BRODALUMAB	ENSG00000177663; ENSG00000112115; ENSG00000091140	3
cad	Conditioned	BROMAZEPAM	magma	SET	3	-1.30082	-0.92193	-0.012072	0.90333	0.98823	0.90333	0.98823	0.926308	0.999944	48935	BROMAZEPAM	ENSG00000146276; ENSG00000111886; ENSG00000151834	3
cad	Conditioned	BROMFENAC	magma	SET	3	0.316726	0.19498	0.0025531	0.37573	0.984093	0.37573	0.984093	0.351265	0.963733	48935	BROMFENAC	ENSG00000095303; ENSG00000073756; ENSG00000205560	3
cad	Conditioned	BROMOCRIPTINE	magma	SET	21	-0.368544	-0.095335	-0.0033012	0.64377	0.984093	0.64377	0.984093	0.652204	0.999944	48935	BROMOCRIPTINE	ENSG00000168621; ENSG00000174697; ENSG00000122585; ENSG00000130561; ENSG00000281857; ENSG00000151577; ENSG00000149295; ENSG00000069696; ENSG00000120907; ENSG00000170214; ENSG00000171873; ENSG00000150594; ENSG00000274286; ENSG00000184160; ENSG00000184845; ENSG00000276825; ENSG00000169676; ENSG00000178394; ENSG00000135312; ENSG00000179546; ENSG00000102468; ENSG00000135914; ENSG00000147246; ENSG00000158748; ENSG00000148680	25
cad	Conditioned	BROMODEAZASAH	magma	SET	2	0.603873	0.4961	0.0053043	0.27297	0.984093	0.27297	0.984093	0.242502	0.921774	48935	BROMO-DEAZA-SAH	ENSG00000187210; ENSG00000130816	2
cad	Conditioned	BROMOXYNIL	magma	SET	2	-0.544929	-0.38854	-0.0041542	0.70709	0.984093	0.70709	0.984093	0.723057	0.999944	48935	BROMOXYNIL	ENSG00000186951; ENSG00000186350	2
cad	Conditioned	BRONCHODILATOR	magma	SET	2	0.103518	0.087135	0.00093164	0.45878	0.984093	0.45878	0.984093	0.443269	0.982414	48935	BRONCHODILATOR	ENSG00000169252; ENSG00000106113	2
cad	Conditioned	BRONTICTUZUMAB	magma	SET	2	-0.230382	-0.20184	-0.002158	0.5911	0.984093	0.5911	0.984093	0.592746	0.999144	48935	BRONTICTUZUMAB	ENSG00000148400; ENSG00000170775	2
cad	Conditioned	BROXURIDINE	magma	SET	5	0.531723	0.20147	0.0034056	0.29747	0.984093	0.29747	0.984093	0.267868	0.933625	48935	BROXURIDINE	ENSG00000120094; ENSG00000184205; ENSG00000081051; ENSG00000106366; ENSG00000134363; ENSG00000105329	6
cad	Conditioned	BRUCINE	magma	SET	5	-0.623011	-0.29479	-0.0049832	0.73336	0.984093	0.73336	0.984093	0.751983	0.999944	48935	BRUCINE	ENSG00000168539; ENSG00000181072; ENSG00000133019; ENSG00000180720; ENSG00000184984	5
cad	Conditioned	BRYOSTATIN	magma	SET	10	0.860503	0.30658	0.007328	0.19476	0.984093	0.19476	0.984093	0.164966	0.876998	48935	BRYOSTATIN	ENSG00000166501; ENSG00000167371; ENSG00000126583; ENSG00000154229; ENSG00000184304; ENSG00000065675; ENSG00000027075; ENSG00000171132; ENSG00000134460; ENSG00000163932	10
cad	Conditioned	BRYOSTATIN1	magma	SET	9	1.402	0.5322	0.012069	0.080464	0.915229	0.080464	0.915229	0.0637365	0.73318	48935	BRYOSTATIN_1	ENSG00000152266; ENSG00000027075; ENSG00000171132; ENSG00000065675; ENSG00000154229; ENSG00000085563; ENSG00000184304; ENSG00000166501; ENSG00000126583	9
cad	Conditioned	BS181	magma	SET	3	-1.15684	-0.84092	-0.011012	0.87633	0.986936	0.87633	0.986936	0.900951	0.999944	48935	BS-181	ENSG00000161960; ENSG00000148730; ENSG00000134058; ENSG00000277273	4
cad	Conditioned	BS194	magma	SET	5	-1.26006	-0.56317	-0.0095199	0.89617	0.988139	0.89617	0.988139	0.919686	0.999944	48935	BS-194	ENSG00000148730; ENSG00000135625; ENSG00000114867; ENSG00000161960; ENSG00000151247	5
cad	Conditioned	BSJ03123	magma	SET	2	-0.628957	-0.32224	-0.0034453	0.7353	0.984093	0.7353	0.984093	0.754091	0.999944	48935	BSJ-03-123	ENSG00000135446; ENSG00000187840	2
cad	Conditioned	BSJ03204	magma	SET	2	-0.628957	-0.32224	-0.0034453	0.7353	0.984093	0.7353	0.984093	0.754091	0.999944	48935	BSJ-03-204	ENSG00000135446; ENSG00000187840	2
cad	Conditioned	BSJ04132	magma	SET	2	-0.628957	-0.32224	-0.0034453	0.7353	0.984093	0.7353	0.984093	0.754091	0.999944	48935	BSJ-04-132	ENSG00000187840; ENSG00000135446	2
cad	Conditioned	BTP2	magma	SET	3	2.12565	1.5012	0.019658	0.016772	0.594697	0.016772	0.594697	0.0154347	0.532928	48935	BTP2	ENSG00000174437; ENSG00000070961; ENSG00000186009	3
cad	Conditioned	BTS54505	magma	SET	3	1.24483	0.71086	0.0093084	0.10661	0.965032	0.10661	0.965032	0.0853115	0.780853	48935	BTS-54505	ENSG00000103546; ENSG00000142319; ENSG00000276996; ENSG00000108576	4
cad	Conditioned	BTT3033	magma	SET	2	-0.925503	-0.55309	-0.0059136	0.82264	0.986312	0.82264	0.986312	0.847257	0.999944	48935	BTT-3033	ENSG00000164171; ENSG00000150093	2
cad	Conditioned	BU08028	magma	SET	3	0.479236	0.30778	0.0040302	0.31589	0.984093	0.31589	0.984093	0.287201	0.942341	48935	BU08028	ENSG00000107282; ENSG00000276497; ENSG00000175336; ENSG00000164978	4
cad	Conditioned	BUCINDOLOL	magma	SET	6	0.440404	0.22561	0.0041775	0.32983	0.984093	0.32983	0.984093	0.301947	0.946937	48935	BUCINDOLOL	ENSG00000043591; ENSG00000169252; ENSG00000171873; ENSG00000120907; ENSG00000170214; ENSG00000184160	6
cad	Conditioned	BUCLIZINE	magma	SET	2	-0.620596	-0.48188	-0.0051523	0.73256	0.984093	0.73256	0.984093	0.751092	0.999944	48935	BUCLIZINE	ENSG00000196639; ENSG00000168539	2
cad	Conditioned	BUDESONIDE	magma	SET	4	1.49439	0.91839	0.013886	0.067549	0.880895	0.067549	0.880895	0.05346	0.701695	48935	BUDESONIDE	ENSG00000106415; ENSG00000078401; ENSG00000104921; ENSG00000113580	4
cad	Conditioned	BUDIODARONE	magma	SET	3	-0.16445	-0.11302	-0.00148	0.56531	0.984093	0.56531	0.984093	0.563549	0.996651	48935	BUDIODARONE	ENSG00000007402; ENSG00000110680; ENSG00000178537; ENSG00000047597	4
cad	Conditioned	BUFEXAMAC	magma	SET	2	-0.782354	-0.48822	-0.00522	0.78299	0.985468	0.78299	0.985468	0.805647	0.999944	48935	BUFEXAMAC	ENSG00000159131; ENSG00000262473; ENSG00000100429; ENSG00000094631	4
cad	Conditioned	BUFYLLINE	magma	SET	16	1.24518	0.30863	0.0093297	0.10654	0.965032	0.10654	0.965032	0.0852575	0.780853	48935	BUFYLLINE	ENSG00000169896; ENSG00000172572; ENSG00000162889; ENSG00000170425; ENSG00000163485; ENSG00000111537; ENSG00000005249; ENSG00000128271; ENSG00000130649; ENSG00000152270; ENSG00000282608; ENSG00000184588; ENSG00000113448; ENSG00000105650; ENSG00000065989; ENSG00000285188; ENSG00000196591; ENSG00000138735	18
cad	Conditioned	BUMETANIDE	magma	SET	14	0.644864	0.1682	0.0047564	0.25951	0.984093	0.25951	0.984093	0.228787	0.917231	48935	BUMETANIDE	ENSG00000111664; ENSG00000070915; ENSG00000087274; ENSG00000124140; ENSG00000166828; ENSG00000124067; ENSG00000124564; ENSG00000074803; ENSG00000064651; ENSG00000137845; ENSG00000129226; ENSG00000110848; ENSG00000001626; ENSG00000178623	14
cad	Conditioned	BUNAZOSIN	magma	SET	3	-0.987672	-0.71461	-0.0093575	0.83834	0.98656	0.83834	0.98656	0.863273	0.999944	48935	BUNAZOSIN	ENSG00000171873; ENSG00000170214; ENSG00000120907	3
cad	Conditioned	BUNITROLOL	magma	SET	2	1.35116	1.1989	0.012818	0.088339	0.92923	0.088339	0.92923	0.0700983	0.74717	48935	BUNITROLOL	ENSG00000169252; ENSG00000043591	2
cad	Conditioned	BUPARLISIB	magma	SET	11	0.71883	0.21851	0.0054777	0.23613	0.984093	0.23613	0.984093	0.205293	0.90446	48935	BUPARLISIB	ENSG00000121879; ENSG00000118046; ENSG00000147889; ENSG00000141506; ENSG00000145675; ENSG00000117461; ENSG00000051382; ENSG00000105851; ENSG00000105647; ENSG00000171608; ENSG00000276231; ENSG00000196455	12
cad	Conditioned	BUPIVACAINE	magma	SET	11	0.0971152	0.031274	0.000784	0.46132	0.984093	0.46132	0.984093	0.446138	0.983132	48935	BUPIVACAINE	ENSG00000232292; ENSG00000174483; ENSG00000109971; ENSG00000128342; ENSG00000114200; ENSG00000111262; ENSG00000111241; ENSG00000129152; ENSG00000100243; ENSG00000007314; ENSG00000130037; ENSG00000185313	12
cad	Conditioned	BUPRANOLOL	magma	SET	5	0.335589	0.15272	0.0025817	0.36859	0.984093	0.36859	0.984093	0.343529	0.961075	48935	BUPRANOLOL	ENSG00000175164; ENSG00000281879; ENSG00000060971; ENSG00000043591; ENSG00000169252; ENSG00000159842; ENSG00000278741; ENSG00000276016; ENSG00000188778	9
cad	Conditioned	BUPRENORPHINE	magma	SET	5	1.47933	0.60293	0.010192	0.069536	0.884059	0.069536	0.884059	0.0550332	0.70647	48935	BUPRENORPHINE	ENSG00000197859; ENSG00000082556; ENSG00000141480; ENSG00000142319; ENSG00000276996; ENSG00000112038	6
cad	Conditioned	BUPROPION	magma	SET	10	1.01296	0.38075	0.0091008	0.15555	0.984093	0.15555	0.984093	0.128319	0.842154	48935	BUPROPION	ENSG00000103546; ENSG00000142319; ENSG00000276996; ENSG00000123454; ENSG00000166573; ENSG00000165646; ENSG00000096060; ENSG00000093010; ENSG00000211456; ENSG00000159023; ENSG00000172179; ENSG00000254126	12
cad	Conditioned	BUSERELIN	magma	SET	3	0.0113718	0.0081803	0.00010712	0.49546	0.984093	0.49546	0.984093	0.484524	0.986772	48935	BUSERELIN	ENSG00000109163; ENSG00000146678; ENSG00000181143; ENSG00000291738	4
cad	Conditioned	BUSPIRONE	magma	SET	3	0.879181	0.54671	0.0071589	0.18966	0.984093	0.18966	0.984093	0.160107	0.871799	48935	BUSPIRONE	ENSG00000178394; ENSG00000172179; ENSG00000149295	3
cad	Conditioned	BUSULFAN	magma	SET	10	0.0201029	0.006056	0.00014475	0.49198	0.984093	0.49198	0.984093	0.480621	0.986693	48935	BUSULFAN	ENSG00000129214; ENSG00000156110; ENSG00000054983; ENSG00000108846; ENSG00000084207; ENSG00000134184; ENSG00000005844; ENSG00000186716; ENSG00000243955; ENSG00000177000	10
cad	Conditioned	BUTABARBITAL	magma	SET	17	-0.751462	-0.23251	-0.0072448	0.77381	0.985167	0.77381	0.985167	0.795829	0.999944	48935	BUTABARBITAL	ENSG00000164418; ENSG00000120251; ENSG00000101204; ENSG00000175344; ENSG00000274542; ENSG00000282088; ENSG00000094755; ENSG00000186297; ENSG00000022355; ENSG00000163288; ENSG00000268089; ENSG00000109158; ENSG00000187730; ENSG00000113327; ENSG00000163285; ENSG00000145864; ENSG00000166206; ENSG00000145863; ENSG00000102287; ENSG00000182256; ENSG00000011677; ENSG00000151834	22
cad	Conditioned	BUTACLAMOL	magma	SET	9	-0.468097	-0.18091	-0.0041024	0.68014	0.984093	0.68014	0.984093	0.693016	0.999944	48935	BUTACLAMOL	ENSG00000198793; ENSG00000184845; ENSG00000149295; ENSG00000151577; ENSG00000069696; ENSG00000276825; ENSG00000169676; ENSG00000178394; ENSG00000102468; ENSG00000055732	10
cad	Conditioned	BUTALBITAL	magma	SET	17	-0.751462	-0.23251	-0.0072448	0.77381	0.985167	0.77381	0.985167	0.795829	0.999944	48935	BUTALBITAL	ENSG00000164418; ENSG00000120251; ENSG00000186297; ENSG00000102287; ENSG00000145864; ENSG00000022355; ENSG00000166206; ENSG00000151834; ENSG00000011677; ENSG00000187730; ENSG00000094755; ENSG00000109158; ENSG00000113327; ENSG00000268089; ENSG00000163288; ENSG00000145863; ENSG00000163285; ENSG00000182256; ENSG00000101204; ENSG00000175344; ENSG00000274542; ENSG00000282088	22
cad	Conditioned	BUTAMBEN	magma	SET	3	-1.11249	-0.76682	-0.010041	0.86703	0.986936	0.86703	0.986936	0.89189	0.999944	48935	BUTAMBEN	ENSG00000125845; ENSG00000111199; ENSG00000104321	3
cad	Conditioned	BUTAPROST	magma	SET	5	0.353411	0.1718	0.0029042	0.36189	0.984093	0.36189	0.984093	0.336257	0.959205	48935	BUTAPROST	ENSG00000160951; ENSG00000125384; ENSG00000122420; ENSG00000171522; ENSG00000050628	5
cad	Conditioned	BUTAPROSTFREEACIDFORM	magma	SET	5	2.90197	1.3686	0.023134	0.0018569	0.218569	0.0018569	0.218569	0.00344963	0.371579	48935	BUTAPROST_(FREE_ACID_FORM)	ENSG00000130208; ENSG00000084674; ENSG00000291544; ENSG00000267467; ENSG00000291128; ENSG00000110245; ENSG00000103375	7
cad	Conditioned	BUTEIN	magma	SET	2	-0.892196	-0.71456	-0.00764	0.81385	0.986117	0.81385	0.986117	0.838144	0.999944	48935	BUTEIN	ENSG00000160255; ENSG00000159640	2
cad	Conditioned	BUTETHAL	magma	SET	4	0.94647	0.58383	0.0088274	0.17196	0.984093	0.17196	0.984093	0.143446	0.859427	48935	BUTETHAL	ENSG00000164418; ENSG00000120251; ENSG00000175344; ENSG00000274542; ENSG00000282088; ENSG00000101204	6
cad	Conditioned	BUTHIONINESULFOXIMINE	magma	SET	10	-0.687346	-0.22613	-0.005405	0.75406	0.984093	0.75406	0.984093	0.774532	0.999944	48935	BUTHIONINE_SULFOXIMINE	ENSG00000117713; ENSG00000079999; ENSG00000001084; ENSG00000130203; ENSG00000181856; ENSG00000288174; ENSG00000125144; ENSG00000103222; ENSG00000278183; ENSG00000134323; ENSG00000047457; ENSG00000023909	12
cad	Conditioned	BUTORPHANOL	magma	SET	3	1.20324	0.78502	0.010279	0.11445	0.969131	0.11445	0.969131	0.0920342	0.7886	48935	BUTORPHANOL	ENSG00000116329; ENSG00000082556; ENSG00000112038	3
cad	Conditioned	BUTYLATEDHYDROXYTOLUENE	magma	SET	4	1.24483	0.80639	0.012192	0.10661	0.965032	0.10661	0.965032	0.0853111	0.780853	48935	BUTYLATED_HYDROXYTOLUENE	ENSG00000197408; ENSG00000156006; ENSG00000107643; ENSG00000104267	4
cad	Conditioned	BUTYRICACID	magma	SET	5	0.981032	0.39566	0.0066882	0.1633	0.984093	0.1633	0.984093	0.135423	0.850249	48935	BUTYRIC_ACID	ENSG00000185897; ENSG00000079435; ENSG00000152518; ENSG00000155380; ENSG00000281917; ENSG00000147437; ENSG00000265203	7
cad	Conditioned	BUTYRYLHYDROXAMICACID	magma	SET	9	-0.730666	-0.25821	-0.0058554	0.76751	0.985092	0.76751	0.985092	0.789063	0.999944	48935	BUTYRYLHYDROXAMIC_ACID	ENSG00000147099; ENSG00000196591; ENSG00000094631; ENSG00000068024; ENSG00000061273; ENSG00000108840; ENSG00000100429; ENSG00000171720; ENSG00000048052; ENSG00000116478; ENSG00000163517	11
cad	Conditioned	BV6	magma	SET	2	-1.16681	-0.80334	-0.0085892	0.87835	0.986936	0.87835	0.986936	0.902899	0.999944	48935	BV-6	ENSG00000127920; ENSG00000242616	2
cad	Conditioned	BVT948	magma	SET	3	-1.05648	-0.75475	-0.0098831	0.85462	0.98656	0.85462	0.98656	0.879694	0.999944	48935	BVT-948	ENSG00000196396; ENSG00000179295; ENSG00000175354	3
cad	Conditioned	BW723C86	magma	SET	2	-0.129855	-0.13675	-0.0014621	0.55166	0.984093	0.55166	0.984093	0.548036	0.993407	48935	BW723C86	ENSG00000102468; ENSG00000135914; ENSG00000147246	3
cad	Conditioned	BWA1433	magma	SET	2	-0.769312	-0.42813	-0.0045776	0.77914	0.985468	0.77914	0.985468	0.801525	0.999944	48935	BW-A1433	ENSG00000107331; ENSG00000167972	2
cad	Conditioned	BWB70C	magma	SET	2	0.312184	0.1514	0.0016188	0.37745	0.984093	0.37745	0.984093	0.353128	0.96452	48935	BW_B70C	ENSG00000118260; ENSG00000012779; ENSG00000275565	3
cad	Conditioned	BX471	magma	SET	2	0.397976	0.31296	0.0033462	0.34533	0.984093	0.34533	0.984093	0.318452	0.952845	48935	BX_471	ENSG00000143632; ENSG00000163823	2
cad	Conditioned	BX795	magma	SET	9	0.97832	0.39891	0.0090459	0.16397	0.984093	0.16397	0.984093	0.136025	0.850249	48935	BX-795	ENSG00000148175; ENSG00000254772; ENSG00000256043; ENSG00000263238; ENSG00000123374; ENSG00000149554; ENSG00000082701; ENSG00000128052; ENSG00000152256; ENSG00000140992	10
cad	Conditioned	BX912	magma	SET	9	0.307006	0.11245	0.00255	0.37942	0.984093	0.37942	0.984093	0.355261	0.965092	48935	BX-912	ENSG00000256043; ENSG00000263238; ENSG00000112759; ENSG00000161960; ENSG00000123374; ENSG00000149554; ENSG00000082701; ENSG00000128052; ENSG00000152256; ENSG00000140992	10
cad	Conditioned	BZATP	magma	SET	4	1.79586	1.0124	0.015307	0.036269	0.751891	0.036269	0.751891	0.0297408	0.614338	48935	BZATP	ENSG00000143153; ENSG00000164062; ENSG00000132681; ENSG00000105409	4
cad	Conditioned	C1	magma	SET	4	-1.90924	-0.89912	-0.013595	0.97187	0.993917	0.97187	0.993917	0.982928	0.999944	48935	C-1	ENSG00000154229; ENSG00000119888; ENSG00000111537; ENSG00000109471	4
cad	Conditioned	C1311	magma	SET	4	-0.428969	-0.23559	-0.0035622	0.66603	0.984093	0.66603	0.984093	0.677218	0.999944	48935	C-1311	ENSG00000077097; ENSG00000124588; ENSG00000131747; ENSG00000122025	4
cad	Conditioned	C5A	magma	SET	7	-0.25917	-0.094978	-0.0018996	0.60225	0.984093	0.60225	0.984093	0.605376	0.999944	48935	C5A	ENSG00000135318; ENSG00000112062; ENSG00000185010; ENSG00000080618; ENSG00000171791; ENSG00000087088; ENSG00000076555; ENSG00000115361	8
cad	Conditioned	C5ADESARG	magma	SET	2	-0.674873	-0.43231	-0.0046223	0.75012	0.984093	0.75012	0.984093	0.770245	0.999944	48935	C5A_DES-ARG	ENSG00000115361; ENSG00000076555	2
cad	Conditioned	C646	magma	SET	2	1.54206	0.80192	0.0085741	0.061538	0.86053	0.061538	0.86053	0.0487809	0.691322	48935	C646	ENSG00000111087; ENSG00000100393	2
cad	Conditioned	CA170	magma	SET	2	-0.715377	-0.61252	-0.006549	0.76281	0.98491	0.76281	0.98491	0.784028	0.999944	48935	CA-170	ENSG00000120217; ENSG00000107738	2
cad	Conditioned	CA199ANTIGEN	magma	SET	2	-0.828409	-0.99086	-0.010594	0.79628	0.985735	0.79628	0.985735	0.819738	0.999944	48935	CA19-9_ANTIGEN	ENSG00000019991; ENSG00000203747	2
cad	Conditioned	CA2	magma	SET	20	0.0763017	0.017248	0.00058286	0.46959	0.984093	0.46959	0.984093	0.455421	0.984749	48935	CA2+	ENSG00000039537; ENSG00000232621; ENSG00000197405; ENSG00000066382; ENSG00000124920; ENSG00000227682; ENSG00000164823; ENSG00000244731; ENSG00000244207; ENSG00000227746; ENSG00000206340; ENSG00000166278; ENSG00000231543; ENSG00000204364; ENSG00000235017; ENSG00000226560; ENSG00000206372; ENSG00000235696; ENSG00000157131; ENSG00000224389; ENSG00000228267; ENSG00000236625; ENSG00000224639; ENSG00000228454; ENSG00000152234; ENSG00000123838; ENSG00000169562; ENSG00000150995; ENSG00000125730; ENSG00000021852; ENSG00000123843; ENSG00000149260; ENSG00000112936; ENSG00000159189; ENSG00000171860; ENSG00000176919; ENSG00000198838; ENSG00000105552; ENSG00000159403; ENSG00000288512	40
cad	Conditioned	CABAZITAXEL	magma	SET	15	-0.0314971	-0.0089729	-0.00026264	0.51256	0.984093	0.51256	0.984093	0.503777	0.990158	48935	CABAZITAXEL	ENSG00000101162; ENSG00000138115; ENSG00000166402; ENSG00000258947; ENSG00000167552; ENSG00000196230; ENSG00000152086; ENSG00000104833; ENSG00000123416; ENSG00000127824; ENSG00000176014; ENSG00000188229; ENSG00000137285; ENSG00000167553; ENSG00000137267; ENSG00000261456; ENSG00000198033; ENSG00000075886; ENSG00000292120; ENSG00000235067; ENSG00000232575; ENSG00000227739; ENSG00000224156; ENSG00000229684; ENSG00000183311; ENSG00000232421	26
cad	Conditioned	CABERGOLINE	magma	SET	18	0.658932	0.18458	0.0059178	0.25498	0.984093	0.25498	0.984093	0.224162	0.913681	48935	CABERGOLINE	ENSG00000149295; ENSG00000120907; ENSG00000170214; ENSG00000171873; ENSG00000150594; ENSG00000274286; ENSG00000184160; ENSG00000043591; ENSG00000169252; ENSG00000184845; ENSG00000151577; ENSG00000069696; ENSG00000276825; ENSG00000169676; ENSG00000178394; ENSG00000135312; ENSG00000179546; ENSG00000102468; ENSG00000135914; ENSG00000147246; ENSG00000148680	21
cad	Conditioned	CABIRALIZUMAB	magma	SET	3	1.84205	1.1683	0.015298	0.032745	0.734698	0.032745	0.734698	0.0271198	0.601719	48935	CABIRALIZUMAB	ENSG00000188641; ENSG00000182578; ENSG00000164400	3
cad	Conditioned	CABOZANTINIB	magma	SET	9	0.558286	0.20469	0.0046417	0.28833	0.984093	0.28833	0.984093	0.258356	0.929044	48935	CABOZANTINIB	ENSG00000105976; ENSG00000128052; ENSG00000165731; ENSG00000157404; ENSG00000088256; ENSG00000003402; ENSG00000120156; ENSG00000134086; ENSG00000163939	9
cad	Conditioned	CACCINHA01	magma	SET	2	0.646966	0.38334	0.0040987	0.25883	0.984093	0.25883	0.984093	0.22808	0.916684	48935	CACCINH-A01	ENSG00000108561; ENSG00000016490	2
cad	Conditioned	CADAZOLID	magma	SET	2	-0.320914	-0.21129	-0.0022591	0.62586	0.984093	0.62586	0.984093	0.632028	0.999944	48935	CADAZOLID	ENSG00000171421; ENSG00000168028	2
cad	Conditioned	CADONILIMAB	magma	SET	5	-0.501986	-0.25278	-0.0042731	0.69216	0.984093	0.69216	0.984093	0.706485	0.999944	48935	CADONILIMAB	ENSG00000163599; ENSG00000188389; ENSG00000276977; ENSG00000120217; ENSG00000109738; ENSG00000196743	6
cad	Conditioned	CAELYX	magma	SET	36	0.525083	0.096022	0.0043515	0.29977	0.984093	0.29977	0.984093	0.270253	0.935646	48935	CAELYX	ENSG00000168702; ENSG00000171791; ENSG00000169710; ENSG00000104879; ENSG00000100031; ENSG00000135744; ENSG00000101412; ENSG00000149554; ENSG00000175445; ENSG00000172817; ENSG00000170890; ENSG00000288705; ENSG00000148154; ENSG00000075142; ENSG00000131747; ENSG00000170836; ENSG00000144554; ENSG00000117118; ENSG00000171431; ENSG00000263057; ENSG00000172845; ENSG00000147133; ENSG00000170027; ENSG00000051523; ENSG00000011021; ENSG00000211445; ENSG00000205359; ENSG00000154767; ENSG00000173930; ENSG00000100714; ENSG00000158296; ENSG00000244067; ENSG00000159228; ENSG00000134202; ENSG00000092096; ENSG00000158089; ENSG00000185917; ENSG00000053371; ENSG00000088386	39
cad	Conditioned	CAFFEICACID	magma	SET	3	0.858387	0.55081	0.0072126	0.19535	0.984093	0.19535	0.984093	0.165518	0.877059	48935	CAFFEIC_ACID	ENSG00000171298; ENSG00000291507; ENSG00000012779; ENSG00000275565; ENSG00000240972; ENSG00000276701	6
cad	Conditioned	CAFFEICACIDPHENETHYLESTER	magma	SET	2	1.52053	0.83228	0.0088987	0.064199	0.869219	0.064199	0.869219	0.050859	0.696358	48935	CAFFEIC_ACID_PHENETHYL_ESTER	ENSG00000118271; ENSG00000173039	2
cad	Conditioned	CAFFEINE	magma	SET	45	1.19069	0.19706	0.0099819	0.1169	0.971884	0.1169	0.971884	0.0941247	0.790089	48935	CAFFEINE	ENSG00000064547; ENSG00000163485; ENSG00000255974; ENSG00000128271; ENSG00000058404; ENSG00000099331; ENSG00000160951; ENSG00000150995; ENSG00000134780; ENSG00000198838; ENSG00000114026; ENSG00000152822; ENSG00000164690; ENSG00000144935; ENSG00000282608; ENSG00000170425; ENSG00000149311; ENSG00000123104; ENSG00000096433; ENSG00000112541; ENSG00000128655; ENSG00000115252; ENSG00000123360; ENSG00000154678; ENSG00000186642; ENSG00000172572; ENSG00000152270; ENSG00000065989; ENSG00000184588; ENSG00000105650; ENSG00000285188; ENSG00000113448; ENSG00000138735; ENSG00000132915; ENSG00000133256; ENSG00000095464; ENSG00000205268; ENSG00000171408; ENSG00000073417; ENSG00000113231; ENSG00000284762; ENSG00000160191; ENSG00000121879; ENSG00000051382; ENSG00000171608; ENSG00000253729; ENSG00000196218; ENSG00000198626	48
cad	Conditioned	CAL263	magma	SET	2	-0.550225	-0.41613	-0.0044492	0.70891	0.984093	0.70891	0.984093	0.725061	0.999944	48935	CAL-263	ENSG00000171608; ENSG00000105851	2
cad	Conditioned	CALCIFEDIOL	magma	SET	2	0.606708	0.52419	0.0056046	0.27203	0.984093	0.27203	0.984093	0.241547	0.921348	48935	CALCIFEDIOL	ENSG00000111424; ENSG00000186104	2
cad	Conditioned	CALCIPOTRIOL	magma	SET	2	1.96793	1.2974	0.013872	0.024546	0.66931	0.024546	0.66931	0.0211054	0.570016	48935	CALCIPOTRIOL	ENSG00000111424; ENSG00000110987	2
cad	Conditioned	CALCITONIN	magma	SET	6	-0.157335	-0.066913	-0.001239	0.56251	0.984093	0.56251	0.984093	0.560368	0.995862	48935	CALCITONIN	ENSG00000004948; ENSG00000152266; ENSG00000242252; ENSG00000118785; ENSG00000175426; ENSG00000089685	6
cad	Conditioned	CALCITRIOL	magma	SET	8	-0.619796	-0.18742	-0.0040071	0.7323	0.984093	0.7323	0.984093	0.750798	0.999944	48935	CALCITRIOL	ENSG00000111424; ENSG00000136997; ENSG00000109471; ENSG00000102174; ENSG00000130513; ENSG00000042832; ENSG00000122861; ENSG00000019186; ENSG00000110987	9
cad	Conditioned	CALCIUM	magma	SET	2	0.138357	0.12224	0.001307	0.44498	0.984093	0.44498	0.984093	0.427804	0.98089	48935	CALCIUM	ENSG00000196218; ENSG00000111424	2
cad	Conditioned	CALCIUMCHANNELBLOCKER	magma	SET	8	-0.772103	-0.32094	-0.0068617	0.77997	0.985468	0.77997	0.985468	0.802413	0.999944	48935	CALCIUM_CHANNEL_BLOCKER	ENSG00000151067; ENSG00000285479; ENSG00000170921; ENSG00000137497; ENSG00000073921; ENSG00000138685; ENSG00000172179; ENSG00000181856; ENSG00000288174; ENSG00000174697	10
cad	Conditioned	CALCIUMGLUCONATE	magma	SET	4	0.441335	0.22787	0.0034454	0.32949	0.984093	0.32949	0.984093	0.301592	0.946657	48935	CALCIUM_GLUCONATE	ENSG00000105388; ENSG00000109861; ENSG00000152266; ENSG00000172179	4
cad	Conditioned	CALHEX231	magma	SET	2	0.414857	0.29805	0.0031867	0.33913	0.984093	0.33913	0.984093	0.311818	0.949293	48935	CALHEX_231	ENSG00000102575; ENSG00000036828	2
cad	Conditioned	CALMIDAZOLIUM	magma	SET	3	1.35271	0.84662	0.011086	0.088085	0.92923	0.088085	0.92923	0.0699007	0.746365	48935	CALMIDAZOLIUM	ENSG00000119912; ENSG00000154646; ENSG00000116030	3
cad	Conditioned	CALMODULIN	magma	SET	5	-0.0704218	-0.027361	-0.00046251	0.52807	0.984093	0.52807	0.984093	0.521297	0.991636	48935	CALMODULIN	ENSG00000171812; ENSG00000065534; ENSG00000144810; ENSG00000197838; ENSG00000114270	5
cad	Conditioned	CALPEPTIN	magma	SET	2	-0.399595	-0.27847	-0.0029774	0.65527	0.984093	0.65527	0.984093	0.66516	0.999944	48935	CALPEPTIN	ENSG00000165457; ENSG00000014216	2
cad	Conditioned	CAMKIIIN1	magma	SET	4	0.0918759	0.047306	0.00071526	0.4634	0.984093	0.4634	0.984093	0.448463	0.983741	48935	CAMKII-IN-1	ENSG00000142208; ENSG00000070808; ENSG00000152495; ENSG00000065534	4
cad	Conditioned	CAMLIPIXANT	magma	SET	2	-0.595454	-0.44955	-0.0048066	0.72423	0.984093	0.72423	0.984093	0.741923	0.999944	48935	CAMLIPIXANT	ENSG00000109991; ENSG00000132681	2
cad	Conditioned	CAMONSERTIB	magma	SET	3	0.255863	0.19758	0.0025873	0.39903	0.984093	0.39903	0.984093	0.376803	0.969965	48935	CAMONSERTIB	ENSG00000167258; ENSG00000149311; ENSG00000175054	3
cad	Conditioned	CAMOSTAT	magma	SET	2	0.542128	0.36965	0.0039523	0.29387	0.984093	0.29387	0.984093	0.264124	0.932004	48935	CAMOSTAT	ENSG00000160181; ENSG00000204983; ENSG00000274247	3
cad	Conditioned	CAMPTOTHECIN	magma	SET	6	0.742209	0.25912	0.004798	0.22899	0.984093	0.22899	0.984093	0.198217	0.900811	48935	CAMPTOTHECIN	ENSG00000198900; ENSG00000135486; ENSG00000079246; ENSG00000136273; ENSG00000182871; ENSG00000292234; ENSG00000137801	7
cad	Conditioned	CAMRELIZUMAB	magma	SET	4	0.427497	0.2171	0.0032825	0.33451	0.984093	0.33451	0.984093	0.306916	0.948705	48935	CAMRELIZUMAB	ENSG00000188389; ENSG00000276977; ENSG00000118046; ENSG00000079999; ENSG00000120217	5
cad	Conditioned	CANAGLIFLOZIN	magma	SET	5	-0.518466	-0.23219	-0.0039249	0.69793	0.984093	0.69793	0.984093	0.712902	0.999944	48935	CANAGLIFLOZIN	ENSG00000140675; ENSG00000167286; ENSG00000198851; ENSG00000100191; ENSG00000100170	5
cad	Conditioned	CANDESARTANCILEXETIL	magma	SET	9	1.11698	0.33409	0.0075761	0.13201	0.984093	0.13201	0.984093	0.107257	0.814118	48935	CANDESARTAN_CILEXETIL	ENSG00000144891; ENSG00000104885; ENSG00000196228; ENSG00000104886; ENSG00000123901; ENSG00000171303; ENSG00000111252; ENSG00000179142; ENSG00000078401	9
cad	Conditioned	CANDOXATRIL	magma	SET	3	-0.26147	-0.18169	-0.0023791	0.60313	0.984093	0.60313	0.984093	0.606374	0.999944	48935	CANDOXATRIL	ENSG00000196549; ENSG00000159640; ENSG00000112977	3
cad	Conditioned	CANERTINIB	magma	SET	6	0.732364	0.28519	0.0052809	0.23197	0.984093	0.23197	0.984093	0.201167	0.902241	48935	CANERTINIB	ENSG00000146648; ENSG00000141736; ENSG00000163064; ENSG00000102010; ENSG00000142208; ENSG00000178568; ENSG00000169429	7
cad	Conditioned	CANGRELOR	magma	SET	2	1.52858	0.86085	0.0092042	0.063194	0.86249	0.063194	0.86249	0.0500792	0.693638	48935	CANGRELOR	ENSG00000110330; ENSG00000169313	2
cad	Conditioned	CANNABIDIOL	magma	SET	7	-0.33887	-0.1265	-0.0025299	0.63264	0.984093	0.63264	0.984093	0.639668	0.999944	48935	CANNABIDIOL	ENSG00000118432; ENSG00000144481; ENSG00000114770; ENSG00000088386; ENSG00000002726; ENSG00000134940; ENSG00000248746; ENSG00000138031	8
cad	Conditioned	CANNABINOL	magma	SET	2	-0.182361	-0.077334	-0.00082685	0.57235	0.984093	0.57235	0.984093	0.571542	0.998095	48935	CANNABINOL	ENSG00000134940; ENSG00000100031	2
cad	Conditioned	CANOCTAKIN	magma	SET	2	0.75887	0.68875	0.0073641	0.22397	0.984093	0.22397	0.984093	0.193276	0.898226	48935	CANOCTAKIN	ENSG00000180871; ENSG00000163464	2
cad	Conditioned	CANTHARIDIN	magma	SET	2	0.793769	0.81528	0.008717	0.21368	0.984093	0.21368	0.984093	0.183167	0.89115	48935	CANTHARIDIN	ENSG00000172531; ENSG00000100030	2
cad	Conditioned	CANTUZUMABMERTANSINE	magma	SET	13	-0.0306047	-0.0087805	-0.00023928	0.51221	0.984093	0.51221	0.984093	0.503375	0.990158	48935	CANTUZUMAB_MERTANSINE	ENSG00000185499; ENSG00000198033; ENSG00000196230; ENSG00000167552; ENSG00000258947; ENSG00000104833; ENSG00000137285; ENSG00000127824; ENSG00000152086; ENSG00000261456; ENSG00000176014; ENSG00000137267; ENSG00000101162; ENSG00000167553; ENSG00000123416; ENSG00000188229; ENSG00000235067; ENSG00000232575; ENSG00000227739; ENSG00000224156; ENSG00000229684; ENSG00000183311; ENSG00000232421; ENSG00000292120	24
cad	Conditioned	CANTUZUMABRAVTANSINE	magma	SET	13	-0.0306047	-0.0087805	-0.00023928	0.51221	0.984093	0.51221	0.984093	0.503375	0.990158	48935	CANTUZUMAB_RAVTANSINE	ENSG00000185499; ENSG00000176014; ENSG00000188229; ENSG00000152086; ENSG00000101162; ENSG00000137285; ENSG00000198033; ENSG00000196230; ENSG00000167553; ENSG00000104833; ENSG00000127824; ENSG00000123416; ENSG00000137267; ENSG00000167552; ENSG00000261456; ENSG00000258947; ENSG00000235067; ENSG00000232575; ENSG00000227739; ENSG00000224156; ENSG00000229684; ENSG00000183311; ENSG00000232421; ENSG00000292120	24
cad	Conditioned	CAPADENOSON	magma	SET	2	-1.16847	-0.90346	-0.0096597	0.87868	0.986936	0.87868	0.986936	0.903223	0.999944	48935	CAPADENOSON	ENSG00000163485; ENSG00000183044	2
cad	Conditioned	CAPECITABINE	magma	SET	27	-1.43827	-0.28518	-0.011195	0.92481	0.988934	0.92481	0.988934	0.945455	0.999944	48935	CAPECITABINE	ENSG00000120647; ENSG00000198053; ENSG00000136158; ENSG00000101665; ENSG00000149256; ENSG00000178694; ENSG00000007908; ENSG00000152936; ENSG00000100024; ENSG00000153283; ENSG00000009413; ENSG00000109321; ENSG00000121210; ENSG00000165556; ENSG00000123171; ENSG00000160075; ENSG00000151208; ENSG00000274429; ENSG00000111912; ENSG00000144820; ENSG00000108175; ENSG00000111885; ENSG00000137204; ENSG00000291109; ENSG00000111752; ENSG00000071073; ENSG00000283550; ENSG00000174371; ENSG00000083857; ENSG00000048707; ENSG00000176890	31
cad	Conditioned	CAPESEROD	magma	SET	2	-0.607421	-0.5386	-0.0057587	0.72821	0.984093	0.72821	0.984093	0.746329	0.999944	48935	CAPESEROD	ENSG00000171428; ENSG00000164270	2
cad	Conditioned	CAPIVASERTIB	magma	SET	7	0.101379	0.035427	0.00070854	0.45963	0.984093	0.45963	0.984093	0.444221	0.982769	48935	CAPIVASERTIB	ENSG00000121879; ENSG00000171862; ENSG00000284792; ENSG00000142208; ENSG00000118046; ENSG00000117020; ENSG00000275199; ENSG00000105221; ENSG00000176102; ENSG00000228476; ENSG00000173486	11
cad	Conditioned	CAPREOMYCIN	magma	SET	2	-0.320914	-0.21129	-0.0022591	0.62586	0.984093	0.62586	0.984093	0.632028	0.999944	48935	CAPREOMYCIN	ENSG00000168028; ENSG00000171421	2
cad	Conditioned	CAPROMAB	magma	SET	2	1.32568	0.83595	0.0089379	0.092481	0.940866	0.092481	0.940866	0.0735433	0.757194	48935	CAPROMAB	ENSG00000086205; ENSG00000142515	2
cad	Conditioned	CAPSAICIN	magma	SET	10	0.62035	0.24912	0.0059547	0.26752	0.984093	0.26752	0.984093	0.236929	0.919291	48935	CAPSAICIN	ENSG00000196689; ENSG00000187266; ENSG00000131095; ENSG00000128342; ENSG00000185652; ENSG00000135318; ENSG00000104889; ENSG00000166922; ENSG00000277614; ENSG00000281931; ENSG00000132646; ENSG00000001626	12
cad	Conditioned	CAPSAZEPINE	magma	SET	2	-1.38172	-1.0976	-0.011735	0.91646	0.988627	0.91646	0.988627	0.938127	0.999944	48935	CAPSAZEPINE	ENSG00000196689; ENSG00000111199	2
cad	Conditioned	CAPTOPRIL	magma	SET	12	1.1686	0.35821	0.0093788	0.1213	0.972142	0.1213	0.972142	0.0979285	0.795507	48935	CAPTOPRIL	ENSG00000159640; ENSG00000099331; ENSG00000157005; ENSG00000197635; ENSG00000007171; ENSG00000144891; ENSG00000262406; ENSG00000147437; ENSG00000137869; ENSG00000106366; ENSG00000111144; ENSG00000087245; ENSG00000100985	13
cad	Conditioned	CARAMIPHEN	magma	SET	2	-1.04512	-0.84873	-0.0090746	0.85201	0.98656	0.85201	0.98656	0.87708	0.999944	48935	CARAMIPHEN	ENSG00000168539; ENSG00000181072	2
cad	Conditioned	CARAZOLOL	magma	SET	5	0.335589	0.15272	0.0025817	0.36859	0.984093	0.36859	0.984093	0.343529	0.961075	48935	CARAZOLOL	ENSG00000175164; ENSG00000281879; ENSG00000159842; ENSG00000278741; ENSG00000276016; ENSG00000060971; ENSG00000043591; ENSG00000169252; ENSG00000188778	9
cad	Conditioned	CARBACHOL	magma	SET	7	-0.695185	-0.2896	-0.005792	0.75653	0.984093	0.75653	0.984093	0.777212	0.999944	48935	CARBACHOL	ENSG00000133019; ENSG00000168539; ENSG00000181072; ENSG00000180720; ENSG00000184984; ENSG00000120903; ENSG00000175591	7
cad	Conditioned	CARBACYCLIN	magma	SET	5	2.3377	1.0522	0.017786	0.0097081	0.474118	0.0097081	0.474118	0.0101646	0.4798	48935	CARBACYCLIN	ENSG00000130208; ENSG00000267467; ENSG00000103375; ENSG00000291128; ENSG00000234906; ENSG00000110245	6
cad	Conditioned	CARBAMAZEPINE	magma	SET	15	-1.28631	-0.40933	-0.011981	0.90083	0.98823	0.90083	0.98823	0.923986	0.999944	48935	CARBAMAZEPINE	ENSG00000204463; ENSG00000229524; ENSG00000228760; ENSG00000227761; ENSG00000234651; ENSG00000096155; ENSG00000233348; ENSG00000204531; ENSG00000230336; ENSG00000233911; ENSG00000229094; ENSG00000235068; ENSG00000206454; ENSG00000237582; ENSG00000096395; ENSG00000204389; ENSG00000237724; ENSG00000234475; ENSG00000235941; ENSG00000215328; ENSG00000204469; ENSG00000226618; ENSG00000225164; ENSG00000231370; ENSG00000225748; ENSG00000206427; ENSG00000231825; ENSG00000204540; ENSG00000235487; ENSG00000231094; ENSG00000233439; ENSG00000233734; ENSG00000206458; ENSG00000143257; ENSG00000255974; ENSG00000204390; ENSG00000236251; ENSG00000226704; ENSG00000234258; ENSG00000206383; ENSG00000227735; ENSG00000226979; ENSG00000238130; ENSG00000231408; ENSG00000223919; ENSG00000226275; ENSG00000230279; ENSG00000173503; ENSG00000179344; ENSG00000206237; ENSG00000225824; ENSG00000233209; ENSG00000231286; ENSG00000231939; ENSG00000206302; ENSG00000204520; ENSG00000235233; ENSG00000233051; ENSG00000231225; ENSG00000183214; ENSG00000017797; ENSG00000204623; ENSG00000229653; ENSG00000235394; ENSG00000225618; ENSG00000236598; ENSG00000232691; ENSG00000196299; ENSG00000235814; ENSG00000028137; ENSG00000185313; ENSG00000153253; ENSG00000136546; ENSG00000169432; ENSG00000144285; ENSG00000183873; ENSG00000196876; ENSG00000007314; ENSG00000168356; ENSG00000136531	80
cad	Conditioned	CARBENDAZIM	magma	SET	2	0.322647	0.18649	0.0019939	0.37349	0.984093	0.37349	0.984093	0.348824	0.963465	48935	CARBENDAZIM	ENSG00000119004; ENSG00000141510; ENSG00000196230; ENSG00000235067; ENSG00000232575; ENSG00000227739; ENSG00000224156; ENSG00000229684; ENSG00000183311; ENSG00000232421	10
cad	Conditioned	CARBENOXOLONE	magma	SET	41	-0.00384101	-0.00063077	-3.0502e-05	0.50153	0.984093	0.50153	0.984093	0.491347	0.988028	48935	CARBENOXOLONE	ENSG00000232621; ENSG00000113600; ENSG00000125730; ENSG00000157131; ENSG00000176387; ENSG00000224389; ENSG00000228267; ENSG00000236625; ENSG00000224639; ENSG00000228454; ENSG00000123838; ENSG00000166278; ENSG00000231543; ENSG00000204364; ENSG00000235017; ENSG00000226560; ENSG00000206372; ENSG00000235696; ENSG00000164823; ENSG00000176919; ENSG00000117594; ENSG00000159403; ENSG00000288512; ENSG00000159189; ENSG00000149260; ENSG00000169562; ENSG00000039537; ENSG00000021852; ENSG00000112936; ENSG00000244731; ENSG00000244207; ENSG00000227746; ENSG00000206340; ENSG00000171860; ENSG00000182326; ENSG00000073150; ENSG00000197405; ENSG00000123843; ENSG00000106804; ENSG00000154143; ENSG00000152661; ENSG00000135355; ENSG00000288435; ENSG00000121743; ENSG00000187513; ENSG00000265107; ENSG00000121634; ENSG00000131233; ENSG00000165474; ENSG00000188910; ENSG00000189433; ENSG00000189280; ENSG00000121742; ENSG00000164411; ENSG00000182963; ENSG00000198835; ENSG00000176402; ENSG00000159248; ENSG00000183153; ENSG00000177291; ENSG00000203733; ENSG00000110218	62
cad	Conditioned	CARBETOCIN	magma	SET	2	0.00394675	0.0035031	3.7455e-05	0.49843	0.984093	0.49843	0.984093	0.487847	0.987842	48935	CARBETOCIN	ENSG00000180914; ENSG00000166148; ENSG00000078061	3
cad	Conditioned	CARBIDOPA	magma	SET	3	0.0363854	0.024153	0.00031628	0.48549	0.984093	0.48549	0.984093	0.473265	0.986214	48935	CARBIDOPA	ENSG00000132437; ENSG00000122756; ENSG00000177000	3
cad	Conditioned	CARBINOXAMINE	magma	SET	2	-0.620596	-0.48188	-0.0051523	0.73256	0.984093	0.73256	0.984093	0.751092	0.999944	48935	CARBINOXAMINE	ENSG00000196639; ENSG00000168539	2
cad	Conditioned	CARBOPLATIN	magma	SET	18	1.44884	0.3421	0.010968	0.073698	0.894569	0.073698	0.894569	0.0583277	0.714619	48935	CARBOPLATIN	ENSG00000184735; ENSG00000107099; ENSG00000204469; ENSG00000226618; ENSG00000225164; ENSG00000231370; ENSG00000225748; ENSG00000206427; ENSG00000231825; ENSG00000132256; ENSG00000224586; ENSG00000257770; ENSG00000123191; ENSG00000168631; ENSG00000232308; ENSG00000232251; ENSG00000257232; ENSG00000229284; ENSG00000206337; ENSG00000237105; ENSG00000227429; ENSG00000230389; ENSG00000135930; ENSG00000002822; ENSG00000204410; ENSG00000235222; ENSG00000230293; ENSG00000230961; ENSG00000233345; ENSG00000227314; ENSG00000235569; ENSG00000237333; ENSG00000073050; ENSG00000157557; ENSG00000112130; ENSG00000137343; ENSG00000223752; ENSG00000235658; ENSG00000229061; ENSG00000231257; ENSG00000234549; ENSG00000206488; ENSG00000166884; ENSG00000131069; ENSG00000185737; ENSG00000136868; ENSG00000005156; ENSG00000204542; ENSG00000231624; ENSG00000229432; ENSG00000225543; ENSG00000224105; ENSG00000206461; ENSG00000171587; ENSG00000291561; ENSG00000204540; ENSG00000235487; ENSG00000231094; ENSG00000233439; ENSG00000233734; ENSG00000206458; ENSG00000221944; ENSG00000015532; ENSG00000146112; ENSG00000229998; ENSG00000231247; ENSG00000234000; ENSG00000230341; ENSG00000225060; ENSG00000236428; ENSG00000206485; ENSG00000257365; ENSG00000204539; ENSG00000137197; ENSG00000237123; ENSG00000237114; ENSG00000237165; ENSG00000206460; ENSG00000188488	79
cad	Conditioned	CARBOPROST	magma	SET	2	-0.143459	-0.1114	-0.001191	0.55703	0.984093	0.55703	0.984093	0.554123	0.994832	48935	CARBOPROST	ENSG00000122420; ENSG00000160951	2
cad	Conditioned	CARDAMOMIN	magma	SET	2	0.753323	0.63139	0.0067508	0.22563	0.984093	0.22563	0.984093	0.194909	0.899524	48935	CARDAMOMIN	ENSG00000107643; ENSG00000050748	2
cad	Conditioned	CARFENTANIL	magma	SET	3	-0.0393124	-0.027146	-0.00035547	0.51568	0.984093	0.51568	0.984093	0.50729	0.990158	48935	CARFENTANIL	ENSG00000122375; ENSG00000116329; ENSG00000082556	3
cad	Conditioned	CARFILZOMIB	magma	SET	43	-1.11873	-0.17272	-0.0085529	0.86837	0.986936	0.86837	0.986936	0.893221	0.999944	48935	CARFILZOMIB	ENSG00000106588; ENSG00000161057; ENSG00000159352; ENSG00000087191; ENSG00000277791; ENSG00000275903; ENSG00000165916; ENSG00000013275; ENSG00000281221; ENSG00000131467; ENSG00000041357; ENSG00000108344; ENSG00000103035; ENSG00000130706; ENSG00000163636; ENSG00000129084; ENSG00000115233; ENSG00000108671; ENSG00000095261; ENSG00000185627; ENSG00000131470; ENSG00000110801; ENSG00000232041; ENSG00000101843; ENSG00000225131; ENSG00000125818; ENSG00000008018; ENSG00000281184; ENSG00000197170; ENSG00000100519; ENSG00000204264; ENSG00000235715; ENSG00000236443; ENSG00000230669; ENSG00000230034; ENSG00000226201; ENSG00000206298; ENSG00000231631; ENSG00000136930; ENSG00000173692; ENSG00000100804; ENSG00000175166; ENSG00000222028; ENSG00000241506; ENSG00000100911; ENSG00000284889; ENSG00000100567; ENSG00000100764; ENSG00000159377; ENSG00000101182; ENSG00000126067; ENSG00000100902; ENSG00000240065; ENSG00000239836; ENSG00000243067; ENSG00000240118; ENSG00000242711; ENSG00000240508; ENSG00000243958; ENSG00000243594; ENSG00000143106; ENSG00000099341; ENSG00000127922; ENSG00000142507; ENSG00000154611; ENSG00000180764; ENSG00000205220; ENSG00000068878; ENSG00000092010; ENSG00000284916	70
cad	Conditioned	CARGLUMICACID	magma	SET	2	0.448957	0.25877	0.0027668	0.32673	0.984093	0.32673	0.984093	0.298649	0.945731	48935	CARGLUMIC_ACID	ENSG00000161653; ENSG00000021826	2
cad	Conditioned	CARIPRAZINE	magma	SET	2	0.965836	0.68273	0.0072998	0.16707	0.984093	0.16707	0.984093	0.138887	0.853997	48935	CARIPRAZINE	ENSG00000101986; ENSG00000151577; ENSG00000149295	3
cad	Conditioned	CARMUSTINE	magma	SET	4	-0.637493	-0.34832	-0.0052666	0.73809	0.984093	0.73809	0.984093	0.757121	0.999944	48935	CARMUSTINE	ENSG00000170430; ENSG00000104687; ENSG00000101412; ENSG00000122861	4
cad	Conditioned	CAROTUXIMAB	magma	SET	2	1.48174	1.1876	0.012698	0.069208	0.883478	0.069208	0.883478	0.0547749	0.70647	48935	CAROTUXIMAB	ENSG00000106991; ENSG00000152208	2
cad	Conditioned	CARPERITIDE	magma	SET	4	-0.118964	-0.051866	-0.00078421	0.54735	0.984093	0.54735	0.984093	0.543111	0.993407	48935	CARPERITIDE	ENSG00000159899; ENSG00000169418; ENSG00000113389; ENSG00000064195	4
cad	Conditioned	CARPHENAZINE	magma	SET	4	0.333711	0.18556	0.0028057	0.3693	0.984093	0.3693	0.984093	0.344289	0.961247	48935	CARPHENAZINE	ENSG00000149295; ENSG00000169676; ENSG00000184845; ENSG00000147246; ENSG00000102468	5
cad	Conditioned	CARPROFEN	magma	SET	2	1.90068	1.2007	0.012838	0.028681	0.705426	0.028681	0.705426	0.0241314	0.586623	48935	CARPROFEN	ENSG00000073756; ENSG00000157184	2
cad	Conditioned	CARTEOLOL	magma	SET	3	0.87705	0.63102	0.008263	0.19024	0.984093	0.19024	0.984093	0.160656	0.872672	48935	CARTEOLOL	ENSG00000169252; ENSG00000043591; ENSG00000188778	3
cad	Conditioned	CARVEDILOL	magma	SET	11	-0.996863	-0.37497	-0.0093998	0.84057	0.98656	0.84057	0.98656	0.865567	0.999944	48935	CARVEDILOL	ENSG00000171234; ENSG00000152661; ENSG00000174697; ENSG00000198626; ENSG00000104687; ENSG00000188778; ENSG00000120907; ENSG00000171873; ENSG00000043591; ENSG00000169252; ENSG00000170214	11
cad	Conditioned	CASOPITANT	magma	SET	2	0.0258873	0.021721	0.00023224	0.48967	0.984093	0.48967	0.984093	0.478009	0.986637	48935	CASOPITANT	ENSG00000165272; ENSG00000115353	2
cad	Conditioned	CASPASEINHIBITOR	magma	SET	3	2.84093	2.3476	0.030741	0.0022517	0.246503	0.0022517	0.246503	0.00387176	0.392266	48935	CASPASE_INHIBITOR	ENSG00000197919; ENSG00000184047; ENSG00000124762	3
cad	Conditioned	CASPOFUNGIN	magma	SET	2	-0.562572	-0.47161	-0.0050425	0.71313	0.984093	0.71313	0.984093	0.72971	0.999944	48935	CASPOFUNGIN	ENSG00000134538; ENSG00000133937	2
cad	Conditioned	CASTANOSPERMINE	magma	SET	2	-0.546483	-0.37733	-0.0040344	0.70763	0.984093	0.70763	0.984093	0.723639	0.999944	48935	CASTANOSPERMINE	ENSG00000171298; ENSG00000291507; ENSG00000177628; ENSG00000262446	4
cad	Conditioned	CATHEPSININHIBITOR1	magma	SET	3	-1.99196	-1.4124	-0.018494	0.9768	0.994804	0.9768	0.994804	0.986333	0.999944	48935	CATHEPSIN-INHIBITOR-1	ENSG00000164733; ENSG00000285132; ENSG00000135047; ENSG00000136943	4
cad	Conditioned	CATUMAXOMAB	magma	SET	4	-0.696398	-0.39733	-0.0060075	0.7569	0.984093	0.7569	0.984093	0.77762	0.999944	48935	CATUMAXOMAB	ENSG00000198851; ENSG00000119888; ENSG00000167286; ENSG00000160654; ENSG00000101958	5
cad	Conditioned	CAY10499	magma	SET	2	0.99855	0.65406	0.0069932	0.15901	0.984093	0.15901	0.984093	0.131492	0.846542	48935	CAY10499	ENSG00000072832; ENSG00000099942	2
cad	Conditioned	CB7969312	magma	SET	2	1.84527	1.5954	0.017058	0.032506	0.732992	0.032506	0.732992	0.0269513	0.601122	48935		ENSG00000150867; ENSG00000151694	2
cad	Conditioned	CB839	magma	SET	4	-0.208155	-0.12022	-0.0018178	0.58245	0.984093	0.58245	0.984093	0.582955	0.999059	48935	CB-839	ENSG00000115419; ENSG00000120251; ENSG00000079999; ENSG00000134086	4
cad	Conditioned	CBIPES	magma	SET	2	0.973173	0.72697	0.0077728	0.16524	0.984093	0.16524	0.984093	0.137206	0.850813	48935	CBIPES	ENSG00000166825; ENSG00000164082	2
cad	Conditioned	CBP501	magma	SET	2	1.43474	0.82981	0.0088723	0.075691	0.899883	0.075691	0.899883	0.0598989	0.718772	48935	CBP-501	ENSG00000075413; ENSG00000162889	2
cad	Conditioned	CBS3595	magma	SET	3	-1.00595	-0.68586	-0.008981	0.84277	0.98656	0.84277	0.98656	0.86781	0.999944	48935	CBS-3595	ENSG00000111799; ENSG00000168036; ENSG00000060718	3
cad	Conditioned	CC115	magma	SET	3	-0.827693	-0.67284	-0.0088106	0.79607	0.985735	0.79607	0.985735	0.819524	0.999944	48935	CC-115	ENSG00000253729; ENSG00000171862; ENSG00000284792; ENSG00000198793	4
cad	Conditioned	CC223	magma	SET	6	-0.0453223	-0.021156	-0.00039174	0.51807	0.984093	0.51807	0.984093	0.509971	0.990576	48935	CC-223	ENSG00000198793; ENSG00000121879; ENSG00000171862; ENSG00000284792; ENSG00000151577; ENSG00000188641; ENSG00000105379	7
cad	Conditioned	CC401	magma	SET	4	0.149468	0.088434	0.0013371	0.44059	0.984093	0.44059	0.984093	0.422903	0.98089	48935	CC-401	ENSG00000165304; ENSG00000050748; ENSG00000107643; ENSG00000109339	4
cad	Conditioned	CC90011	magma	SET	2	1.2849	1.0972	0.011731	0.099423	0.954638	0.099423	0.954638	0.0792868	0.76767	48935	CC-90011	ENSG00000164949; ENSG00000163687	2
cad	Conditioned	CCG1423	magma	SET	2	-1.22571	-0.64149	-0.0068588	0.88984	0.987241	0.88984	0.987241	0.913812	0.999944	48935	CCG-1423	ENSG00000155366; ENSG00000112658	2
cad	Conditioned	CCG203920	magma	SET	2	0.00456761	0.0026694	2.8541e-05	0.49818	0.984093	0.49818	0.984093	0.487573	0.987842	48935	CCG-203920	ENSG00000185245; ENSG00000169347	2
cad	Conditioned	CCG50014	magma	SET	6	0.428169	0.18103	0.0033521	0.33427	0.984093	0.33427	0.984093	0.30665	0.948507	48935	CCG-50014	ENSG00000185245; ENSG00000169347; ENSG00000090615; ENSG00000133019; ENSG00000117152; ENSG00000135824	6
cad	Conditioned	CCG63802	magma	SET	2	0.74855	0.43749	0.0046776	0.22707	0.984093	0.22707	0.984093	0.196332	0.900477	48935	CCG-63802	ENSG00000185245; ENSG00000117152	2
cad	Conditioned	CCG63808	magma	SET	3	1.29953	0.69517	0.009103	0.096888	0.947384	0.096888	0.947384	0.0771945	0.764917	48935	CCG-63808	ENSG00000170734; ENSG00000185245; ENSG00000117152	3
cad	Conditioned	CCK33	magma	SET	2	-0.0147712	-0.012336	-0.00013189	0.50589	0.984093	0.50589	0.984093	0.496266	0.989154	48935	CCK-33	ENSG00000163394; ENSG00000110148	2
cad	Conditioned	CCL11	magma	SET	3	-0.707367	-0.48142	-0.006304	0.76033	0.984769	0.76033	0.984769	0.781324	0.999944	48935	CCL11	ENSG00000075624; ENSG00000159251; ENSG00000107796	3
cad	Conditioned	CCL13	magma	SET	4	-0.445431	-0.23974	-0.0036249	0.67199	0.984093	0.67199	0.984093	0.683914	0.999944	48935	CCL13	ENSG00000143632; ENSG00000075624; ENSG00000107796; ENSG00000159251	4
cad	Conditioned	CCL15	magma	SET	2	-0.219659	-0.15645	-0.0016727	0.58693	0.984093	0.58693	0.984093	0.588032	0.999108	48935	CCL15	ENSG00000075624; ENSG00000143632	2
cad	Conditioned	CCL18	magma	SET	2	-0.219659	-0.15645	-0.0016727	0.58693	0.984093	0.58693	0.984093	0.588032	0.999108	48935	CCL18	ENSG00000075624; ENSG00000143632	2
cad	Conditioned	CCL19	magma	SET	2	0.70787	0.35482	0.0037937	0.23952	0.984093	0.23952	0.984093	0.208634	0.905908	48935	CCL19	ENSG00000159251; ENSG00000129048	2
cad	Conditioned	CCL2	magma	SET	2	-0.139574	-0.11301	-0.0012083	0.5555	0.984093	0.5555	0.984093	0.552381	0.993936	48935	CCL2	ENSG00000107796; ENSG00000075624	2
cad	Conditioned	CCL24	magma	SET	2	-0.139574	-0.11301	-0.0012083	0.5555	0.984093	0.5555	0.984093	0.552381	0.993936	48935	CCL24	ENSG00000075624; ENSG00000107796	2
cad	Conditioned	CCL26	magma	SET	2	-0.139574	-0.11301	-0.0012083	0.5555	0.984093	0.5555	0.984093	0.552381	0.993936	48935	CCL26	ENSG00000075624; ENSG00000107796	2
cad	Conditioned	CCL5	magma	SET	4	-1.10942	-0.61597	-0.0093134	0.86637	0.986936	0.86637	0.986936	0.891232	0.999944	48935	CCL5	ENSG00000143632; ENSG00000162104; ENSG00000075624; ENSG00000159251	4
cad	Conditioned	CCL7	magma	SET	4	-0.445431	-0.23974	-0.0036249	0.67199	0.984093	0.67199	0.984093	0.683914	0.999944	48935	CCL7	ENSG00000143632; ENSG00000107796; ENSG00000075624; ENSG00000159251	4
cad	Conditioned	CCL8	magma	SET	3	0.0234459	0.013959	0.00018278	0.49065	0.984093	0.49065	0.984093	0.479103	0.986677	48935	CCL8	ENSG00000143632; ENSG00000075624; ENSG00000107796	3
cad	Conditioned	CCPA	magma	SET	6	-0.126444	-0.045305	-0.00083891	0.55031	0.984093	0.55031	0.984093	0.546502	0.993407	48935	CCPA	ENSG00000107331; ENSG00000183044; ENSG00000163485; ENSG00000128271; ENSG00000170425; ENSG00000282608; ENSG00000112759	7
cad	Conditioned	CCT018159	magma	SET	4	-1.19184	-0.519	-0.0078472	0.88333	0.986936	0.88333	0.986936	0.907643	0.999944	48935	CCT018159	ENSG00000080824; ENSG00000096384; ENSG00000137193; ENSG00000062524	4
cad	Conditioned	CCT129202	magma	SET	3	0.312935	0.1574	0.0020611	0.37716	0.984093	0.37716	0.984093	0.352825	0.964454	48935	CCT129202	ENSG00000087586; ENSG00000178999; ENSG00000105146	3
cad	Conditioned	CCT137690	magma	SET	3	0.312935	0.1574	0.0020611	0.37716	0.984093	0.37716	0.984093	0.352825	0.964454	48935	CCT137690	ENSG00000087586; ENSG00000178999; ENSG00000105146	3
cad	Conditioned	CCT196969	magma	SET	6	0.668815	0.28646	0.0053043	0.25181	0.984093	0.25181	0.984093	0.220979	0.91146	48935	CCT196969	ENSG00000213281; ENSG00000157764; ENSG00000120915; ENSG00000149534; ENSG00000103876; ENSG00000099617	6
cad	Conditioned	CCT241161	magma	SET	6	0.668815	0.28646	0.0053043	0.25181	0.984093	0.25181	0.984093	0.220979	0.91146	48935	CCT241161	ENSG00000103876; ENSG00000099617; ENSG00000120915; ENSG00000157764; ENSG00000149534; ENSG00000213281	6
cad	Conditioned	CCT244747	magma	SET	2	-0.467892	-0.50902	-0.0054425	0.68007	0.984093	0.68007	0.984093	0.692938	0.999944	48935	CCT244747	ENSG00000149554; ENSG00000090776; ENSG00000184349	3
cad	Conditioned	CCT365623	magma	SET	2	1.81174	1.2755	0.013637	0.035025	0.744352	0.035025	0.744352	0.0288133	0.610932	48935	CCT365623	ENSG00000120436; ENSG00000010818	2
cad	Conditioned	CCX354	magma	SET	2	0.397976	0.31296	0.0033462	0.34533	0.984093	0.34533	0.984093	0.318452	0.952845	48935	CCX354	ENSG00000143632; ENSG00000163823	2
cad	Conditioned	CD2	magma	SET	6	-0.166333	-0.060344	-0.0011174	0.56605	0.984093	0.56605	0.984093	0.564399	0.996775	48935	CD2+	ENSG00000134825; ENSG00000175220; ENSG00000174808; ENSG00000073464; ENSG00000165125; ENSG00000276971; ENSG00000221819; ENSG00000227682; ENSG00000169679; ENSG00000213760; ENSG00000226850; ENSG00000227587; ENSG00000234668; ENSG00000230900; ENSG00000234920; ENSG00000206445	16
cad	Conditioned	CD2314	magma	SET	2	0.0501073	0.027096	0.00028971	0.48002	0.984093	0.48002	0.984093	0.467153	0.985531	48935	CD2314	ENSG00000171552; ENSG00000129473	2
cad	Conditioned	CD24FC	magma	SET	5	-2.38934	-1.0305	-0.01742	0.99156	0.997397	0.99156	0.997397	0.995649	0.999944	48935	CD24FC	ENSG00000204388; ENSG00000224501; ENSG00000231555; ENSG00000232804; ENSG00000212866; ENSG00000096384; ENSG00000189403; ENSG00000204389; ENSG00000237724; ENSG00000234475; ENSG00000235941; ENSG00000215328; ENSG00000142512; ENSG00000080824; ENSG00000129514	15
cad	Conditioned	CD40LIGAND	magma	SET	8	-0.991338	-0.34792	-0.0074385	0.83923	0.98656	0.83923	0.98656	0.864184	0.999944	48935	CD40_LIGAND	ENSG00000101017; ENSG00000205250; ENSG00000111276; ENSG00000120215; ENSG00000005844; ENSG00000143384; ENSG00000112149; ENSG00000164136	8
cad	Conditioned	CDC2LIKEKINASEINHIBITOR	magma	SET	3	-0.105323	-0.048158	-0.00063061	0.54194	0.984093	0.54194	0.984093	0.536977	0.993407	48935	CDC2-LIKE_KINASE_INHIBITOR	ENSG00000157540; ENSG00000013441; ENSG00000176444; ENSG00000261893	4
cad	Conditioned	CDK124INHIBITORAG024322	magma	SET	3	-0.618938	-0.27146	-0.0035547	0.73202	0.984093	0.73202	0.984093	0.7505	0.999944	48935	CDK1/2/4_INHIBITOR_AG-024322	ENSG00000170312; ENSG00000123374; ENSG00000135446	3
cad	Conditioned	CDK12INHIBITOR2	magma	SET	4	-0.746411	-0.42838	-0.0064771	0.77229	0.985092	0.77229	0.985092	0.794188	0.999944	48935	CDK12_INHIBITOR_2	ENSG00000114867; ENSG00000065883; ENSG00000148730; ENSG00000134001	4
cad	Conditioned	CDK15INHIBITOR	magma	SET	6	0.521098	0.20858	0.0038623	0.30115	0.984093	0.30115	0.984093	0.271715	0.936201	48935	CDK1/5_INHIBITOR	ENSG00000112759; ENSG00000135625; ENSG00000151247; ENSG00000170312; ENSG00000164885; ENSG00000082701	6
cad	Conditioned	CDK2INHIBITORIII	magma	SET	2	-0.830711	-0.54856	-0.0058652	0.79692	0.985735	0.79692	0.985735	0.820417	0.999944	48935	CDK2_INHIBITOR_III	ENSG00000135625; ENSG00000161960	2
cad	Conditioned	CDK2INHIBITORIV	magma	SET	6	-1.54024	-0.72462	-0.013418	0.93824	0.990295	0.93824	0.990295	0.956858	0.999944	48935	CDK2_INHIBITOR_IV	ENSG00000104529; ENSG00000273594; ENSG00000148730; ENSG00000135638; ENSG00000254772; ENSG00000151247; ENSG00000135625	7
cad	Conditioned	CDK4INHIBITOR	magma	SET	3	-0.872367	-0.37483	-0.0049082	0.80849	0.986117	0.80849	0.986117	0.832551	0.999944	48935	CDK4_INHIBITOR	ENSG00000135446; ENSG00000161960; ENSG00000135625	3
cad	Conditioned	CDK4INHIBITORII	magma	SET	2	-0.87588	-0.40315	-0.0043104	0.80944	0.986117	0.80944	0.986117	0.833534	0.999944	48935	CDK4_INHIBITOR_II	ENSG00000135446; ENSG00000161960	2
cad	Conditioned	CDK4INHIBITORIII	magma	SET	3	-0.635934	-0.27204	-0.0035622	0.73758	0.984093	0.73758	0.984093	0.756576	0.999944	48935	CDK4_INHIBITOR_III	ENSG00000183955; ENSG00000135446; ENSG00000161960	3
cad	Conditioned	CDKCRKINHIBITOR	magma	SET	3	-0.336649	-0.26159	-0.0034253	0.6318	0.984093	0.6318	0.984093	0.638723	0.999944	48935	CDK/CRK_INHIBITOR	ENSG00000112759; ENSG00000148730; ENSG00000187840	3
cad	Conditioned	CDKINHIBITOR435	magma	SET	6	-0.822541	-0.329	-0.0060921	0.79461	0.985735	0.79461	0.985735	0.817978	0.999944	48935	CDK_INHIBITOR_4.35	ENSG00000183765; ENSG00000151247; ENSG00000161960; ENSG00000120690; ENSG00000135625; ENSG00000114867	6
cad	Conditioned	CDP840	magma	SET	3	-1.26651	-0.80593	-0.010553	0.89733	0.988143	0.89733	0.988143	0.920759	0.999944	48935	CDP840	ENSG00000111799; ENSG00000204248; ENSG00000223699; ENSG00000227801; ENSG00000230930; ENSG00000235708; ENSG00000232541; ENSG00000206290; ENSG00000123500; ENSG00000060718	10
cad	Conditioned	CEBRANOPADOL	magma	SET	6	0.911063	0.3444	0.0063773	0.18114	0.984093	0.18114	0.984093	0.152001	0.866447	48935	CEBRANOPADOL	ENSG00000122375; ENSG00000125510; ENSG00000277044; ENSG00000107282; ENSG00000276497; ENSG00000116329; ENSG00000082556; ENSG00000112038	8
cad	Conditioned	CEDIRANIB	magma	SET	8	2.1327	0.95253	0.020365	0.016482	0.58976	0.016482	0.58976	0.0152254	0.531803	48935	CEDIRANIB	ENSG00000102755; ENSG00000128052; ENSG00000157404; ENSG00000037280; ENSG00000113721; ENSG00000134853; ENSG00000182578; ENSG00000122025	8
cad	Conditioned	CEE321	magma	SET	4	-1.03358	-0.62213	-0.0094065	0.84932	0.98656	0.84932	0.98656	0.874406	0.999944	48935	CEE321	ENSG00000133216; ENSG00000182580; ENSG00000154928; ENSG00000105397	4
cad	Conditioned	CEFACLOR	magma	SET	6	-0.28252	-0.12875	-0.0023841	0.61123	0.984093	0.61123	0.984093	0.615492	0.999944	48935	CEFACLOR	ENSG00000125538; ENSG00000023839; ENSG00000125257; ENSG00000108846; ENSG00000149452; ENSG00000144579	6
cad	Conditioned	CEFADROXIL	magma	SET	7	0.386376	0.16642	0.0033283	0.34961	0.984093	0.34961	0.984093	0.323028	0.954815	48935	CEFADROXIL	ENSG00000088386; ENSG00000163406; ENSG00000197901; ENSG00000149452; ENSG00000144852; ENSG00000023839; ENSG00000166825	7
cad	Conditioned	CEFALEXIN	magma	SET	3	-0.454234	-0.30609	-0.0040081	0.67517	0.984093	0.67517	0.984093	0.68746	0.999944	48935	CEFALEXIN	ENSG00000023839; ENSG00000125257; ENSG00000108846	3
cad	Conditioned	CEFALOTIN	magma	SET	5	0.694586	0.35269	0.0059619	0.24366	0.984093	0.24366	0.984093	0.21278	0.907958	48935	CEFALOTIN	ENSG00000147883; ENSG00000144579; ENSG00000111276; ENSG00000042088; ENSG00000143851	5
cad	Conditioned	CEFAMANDOLE	magma	SET	5	-0.463268	-0.22506	-0.0038044	0.67841	0.984093	0.67841	0.984093	0.691098	0.999944	48935	CEFAMANDOLE	ENSG00000125257; ENSG00000108846; ENSG00000023839; ENSG00000127445; ENSG00000143851	5
cad	Conditioned	CEFDINIR	magma	SET	4	1.82514	0.98709	0.014925	0.033999	0.73863	0.033999	0.73863	0.0280539	0.60832	48935	CEFDINIR	ENSG00000143727; ENSG00000144579; ENSG00000116030; ENSG00000005381	4
cad	Conditioned	CEFIXIME	magma	SET	3	1.72626	0.72337	0.0094723	0.04216	0.785688	0.04216	0.785688	0.0341107	0.633094	48935	CEFIXIME	ENSG00000124181; ENSG00000124523; ENSG00000116030	3
cad	Conditioned	CEFMETAZOLE	magma	SET	5	0.154128	0.081233	0.0013732	0.43876	0.984093	0.43876	0.984093	0.420849	0.980252	48935	CEFMETAZOLE	ENSG00000023839; ENSG00000108846; ENSG00000125257; ENSG00000115419; ENSG00000170734	5
cad	Conditioned	CEFOPERAZONE	magma	SET	3	-0.454234	-0.30609	-0.0040081	0.67517	0.984093	0.67517	0.984093	0.68746	0.999944	48935	CEFOPERAZONE	ENSG00000125257; ENSG00000108846; ENSG00000023839	3
cad	Conditioned	CEFOTAXIME	magma	SET	2	0.155501	0.11733	0.0012545	0.43821	0.984093	0.43821	0.984093	0.420253	0.980228	48935	CEFOTAXIME	ENSG00000149452; ENSG00000104687	2
cad	Conditioned	CEFOXITIN	magma	SET	3	-0.454234	-0.30609	-0.0040081	0.67517	0.984093	0.67517	0.984093	0.68746	0.999944	48935	CEFOXITIN	ENSG00000108846; ENSG00000125257; ENSG00000023839	3
cad	Conditioned	CEFRADINE	magma	SET	4	-0.495175	-0.26116	-0.0039487	0.68976	0.984093	0.68976	0.984093	0.703805	0.999944	48935	CEFRADINE	ENSG00000160868; ENSG00000125257; ENSG00000108846; ENSG00000023839	4
cad	Conditioned	CEFTRIAXONE	magma	SET	4	-0.720804	-0.29855	-0.004514	0.76448	0.98491	0.76448	0.98491	0.785812	0.999944	48935	CEFTRIAXONE	ENSG00000108846; ENSG00000023839; ENSG00000125257; ENSG00000100243	4
cad	Conditioned	CEFUROXIMEAXETIL	magma	SET	3	-0.454234	-0.30609	-0.0040081	0.67517	0.984093	0.67517	0.984093	0.68746	0.999944	48935	CEFUROXIME_AXETIL	ENSG00000023839; ENSG00000108846; ENSG00000125257	3
cad	Conditioned	CELASTROL	magma	SET	4	-1.58343	-0.70469	-0.010655	0.94333	0.990643	0.94333	0.990643	0.961046	0.999944	48935	CELASTROL	ENSG00000167110; ENSG00000096384; ENSG00000080824; ENSG00000125538	4
cad	Conditioned	CELECOXIB	magma	SET	15	-1.20068	-0.36167	-0.010586	0.88505	0.986936	0.88505	0.986936	0.909293	0.999944	48935	CELECOXIB	ENSG00000157445; ENSG00000162594; ENSG00000152256; ENSG00000146674; ENSG00000132906; ENSG00000117013; ENSG00000198216; ENSG00000050820; ENSG00000151062; ENSG00000284953; ENSG00000075043; ENSG00000281151; ENSG00000148344; ENSG00000196296; ENSG00000073756; ENSG00000074410; ENSG00000140992	17
cad	Conditioned	CELGOSIVIR	magma	SET	3	-1.09646	-0.76286	-0.0099894	0.86355	0.986936	0.86355	0.986936	0.888497	0.999944	48935	CELGOSIVIR	ENSG00000257743; ENSG00000278563; ENSG00000171298; ENSG00000291507; ENSG00000257335; ENSG00000282607; ENSG00000090402	7
cad	Conditioned	CELIPROLOL	magma	SET	6	0.873785	0.39565	0.0073262	0.19113	0.984093	0.19113	0.984093	0.161482	0.873163	48935	CELIPROLOL	ENSG00000043591; ENSG00000084453; ENSG00000184160; ENSG00000150594; ENSG00000169252; ENSG00000274286; ENSG00000161513	7
cad	Conditioned	CELLSURFACEANTIGEN	magma	SET	2	-0.810136	-0.68642	-0.0073392	0.79106	0.985663	0.79106	0.985663	0.814218	0.999944	48935	CELL_SURFACE_ANTIGEN	ENSG00000164136; ENSG00000047457	2
cad	Conditioned	CEMIPLIMAB	magma	SET	5	-0.230965	-0.1241	-0.0020978	0.59133	0.984093	0.59133	0.984093	0.593002	0.999144	48935	CEMIPLIMAB	ENSG00000188389; ENSG00000167258; ENSG00000047936; ENSG00000196743; ENSG00000120217; ENSG00000276977	6
cad	Conditioned	CENDERITIDE	magma	SET	4	-0.557507	-0.24411	-0.0036909	0.71141	0.984093	0.71141	0.984093	0.727804	0.999944	48935	CENDERITIDE	ENSG00000169418; ENSG00000159899; ENSG00000064195; ENSG00000108813	4
cad	Conditioned	CENEGERMIN	magma	SET	4	-0.439778	-0.23602	-0.0035685	0.66994	0.984093	0.66994	0.984093	0.681608	0.999944	48935	CENEGERMIN	ENSG00000140538; ENSG00000148053; ENSG00000198400; ENSG00000064300	4
cad	Conditioned	CENERIMOD	magma	SET	2	0.789575	0.81192	0.008681	0.2149	0.984093	0.2149	0.984093	0.18437	0.891926	48935	CENERIMOD	ENSG00000170989; ENSG00000145020	2
cad	Conditioned	CENICRIVIROC	magma	SET	2	-0.500104	-0.43405	-0.0046408	0.69149	0.984093	0.69149	0.984093	0.705745	0.999944	48935	CENICRIVIROC	ENSG00000160791; ENSG00000121807	2
cad	Conditioned	CENISERTIB	magma	SET	4	0.217166	0.10131	0.0015318	0.41404	0.984093	0.41404	0.984093	0.393375	0.973945	48935	CENISERTIB	ENSG00000133083; ENSG00000178999; ENSG00000087586; ENSG00000105146	4
cad	Conditioned	CENOBAMATE	magma	SET	23	-2.02813	-0.53934	-0.019544	0.97872	0.994861	0.97872	0.994861	0.987643	0.999944	48935	CENOBAMATE	ENSG00000145864; ENSG00000011677; ENSG00000113327; ENSG00000136531; ENSG00000186297; ENSG00000182256; ENSG00000151834; ENSG00000145863; ENSG00000109158; ENSG00000163285; ENSG00000094755; ENSG00000153253; ENSG00000196876; ENSG00000102287; ENSG00000144285; ENSG00000163288; ENSG00000136546; ENSG00000007314; ENSG00000183873; ENSG00000166206; ENSG00000168356; ENSG00000022355; ENSG00000185313; ENSG00000187730; ENSG00000268089; ENSG00000169432	26
cad	Conditioned	CENTANAFADINE	magma	SET	3	1.24483	0.71086	0.0093084	0.10661	0.965032	0.10661	0.965032	0.0853115	0.780853	48935	CENTANAFADINE	ENSG00000103546; ENSG00000142319; ENSG00000276996; ENSG00000108576	4
cad	Conditioned	CEP11981	magma	SET	7	2.36231	0.99276	0.019855	0.0090869	0.464162	0.0090869	0.464162	0.00968089	0.475006	48935	CEP-11981	ENSG00000120156; ENSG00000150337; ENSG00000085265; ENSG00000106823; ENSG00000291357; ENSG00000128052; ENSG00000037280; ENSG00000102755	8
cad	Conditioned	CEP1347	magma	SET	11	-1.14756	-0.33558	-0.0084125	0.87442	0.986936	0.87442	0.986936	0.899124	0.999944	48935	CEP-1347	ENSG00000154310; ENSG00000006432; ENSG00000117676; ENSG00000281877; ENSG00000071054; ENSG00000072133; ENSG00000173327; ENSG00000130758; ENSG00000139625; ENSG00000073803; ENSG00000112319; ENSG00000163161; ENSG00000175595	13
cad	Conditioned	CEP2563	magma	SET	17	0.731248	0.21019	0.0065493	0.23231	0.984093	0.23231	0.984093	0.201507	0.902833	48935	CEP-2563	ENSG00000027075; ENSG00000171132; ENSG00000163558; ENSG00000065675; ENSG00000184304; ENSG00000067606; ENSG00000166501; ENSG00000126583; ENSG00000113721; ENSG00000165731; ENSG00000198400; ENSG00000122025; ENSG00000163932; ENSG00000154229; ENSG00000148053; ENSG00000140538; ENSG00000115825	17
cad	Conditioned	CEP32496	magma	SET	7	-0.266357	-0.11248	-0.0022497	0.60502	0.984093	0.60502	0.984093	0.608483	0.999944	48935	CEP-32496	ENSG00000157764; ENSG00000165731; ENSG00000146648; ENSG00000132155; ENSG00000143924; ENSG00000099617; ENSG00000103876	7
cad	Conditioned	CEP33779	magma	SET	3	-1.01629	-0.73506	-0.0096252	0.84525	0.98656	0.84525	0.98656	0.870284	0.999944	48935	CEP-33779	ENSG00000182580; ENSG00000133216; ENSG00000096968	3
cad	Conditioned	CEP37440	magma	SET	4	-0.0400563	-0.02305	-0.00034851	0.51598	0.984093	0.51598	0.984093	0.507628	0.99024	48935	CEP-37440	ENSG00000113070; ENSG00000151726; ENSG00000169398; ENSG00000171094	4
cad	Conditioned	CEP5214	magma	SET	3	2.10716	1.5121	0.019801	0.017557	0.600919	0.017557	0.600919	0.0160073	0.538967	48935	CEP-5214	ENSG00000102755; ENSG00000128052; ENSG00000037280	3
cad	Conditioned	CEP7055	magma	SET	3	2.10716	1.5121	0.019801	0.017557	0.600919	0.017557	0.600919	0.0160073	0.538967	48935	CEP-7055	ENSG00000037280; ENSG00000102755; ENSG00000128052	3
cad	Conditioned	CERITINIB	magma	SET	12	0.422892	0.14287	0.0037406	0.33619	0.984093	0.33619	0.984093	0.308691	0.948772	48935	CERITINIB	ENSG00000171094; ENSG00000212122; ENSG00000143924; ENSG00000047936; ENSG00000108963; ENSG00000114279; ENSG00000079999; ENSG00000015413; ENSG00000181163; ENSG00000122025; ENSG00000140443; ENSG00000171105	12
cad	Conditioned	CERIVASTATIN	magma	SET	5	1.56152	0.72998	0.01234	0.05921	0.853558	0.05921	0.853558	0.0469877	0.683403	48935	CERIVASTATIN	ENSG00000113161; ENSG00000198626; ENSG00000134538; ENSG00000057657; ENSG00000138115	5
cad	Conditioned	CERTOLIZUMABPEGOL	magma	SET	5	0.195458	0.090423	0.0015285	0.42252	0.984093	0.42252	0.984093	0.402738	0.97672	48935	CERTOLIZUMAB_PEGOL	ENSG00000162551; ENSG00000232810; ENSG00000204490; ENSG00000228321; ENSG00000228849; ENSG00000228978; ENSG00000223952; ENSG00000230108; ENSG00000206439; ENSG00000112319; ENSG00000172292; ENSG00000124172; ENSG00000134539; ENSG00000204592; ENSG00000236632; ENSG00000233904; ENSG00000229252; ENSG00000225201; ENSG00000206493; ENSG00000230254	20
cad	Conditioned	CERULETIDE	magma	SET	2	-0.0147712	-0.012336	-0.00013189	0.50589	0.984093	0.50589	0.984093	0.496266	0.989154	48935	CERULETIDE	ENSG00000163394; ENSG00000110148	2
cad	Conditioned	CETHROMYCIN	magma	SET	2	-0.320914	-0.21129	-0.0022591	0.62586	0.984093	0.62586	0.984093	0.632028	0.999944	48935	CETHROMYCIN	ENSG00000171421; ENSG00000168028	2
cad	Conditioned	CETILISTAT	magma	SET	3	2.08082	1.4361	0.018805	0.018735	0.612545	0.018735	0.612545	0.0168565	0.541067	48935	CETILISTAT	ENSG00000143641; ENSG00000182333; ENSG00000175535	3
cad	Conditioned	CETIRIZINE	magma	SET	7	1.41508	0.60056	0.012011	0.078529	0.907395	0.078529	0.907395	0.0621772	0.727758	48935	CETIRIZINE	ENSG00000196639; ENSG00000164400; ENSG00000134460; ENSG00000159216; ENSG00000067955; ENSG00000095917; ENSG00000120156	7
cad	Conditioned	CETRELIMAB	magma	SET	4	-0.155506	-0.089763	-0.0013572	0.56179	0.984093	0.56179	0.984093	0.559535	0.995862	48935	CETRELIMAB	ENSG00000068078; ENSG00000120217; ENSG00000066468; ENSG00000188389; ENSG00000276977	5
cad	Conditioned	CETRIMONIUM	magma	SET	2	-0.888518	-0.58779	-0.0062846	0.81286	0.986117	0.81286	0.986117	0.8371	0.999944	48935	CETRIMONIUM	ENSG00000118058; ENSG00000133895	2
cad	Conditioned	CETRORELIX	magma	SET	4	-0.196601	-0.15051	-0.0022756	0.57793	0.984093	0.57793	0.984093	0.577841	0.998514	48935	CETRORELIX	ENSG00000144381; ENSG00000109163; ENSG00000106366; ENSG00000138039	4
cad	Conditioned	CETUXIMAB	magma	SET	16	1.04101	0.31678	0.009576	0.14894	0.984093	0.14894	0.984093	0.122339	0.835076	48935	CETUXIMAB	ENSG00000157764; ENSG00000141646; ENSG00000146648; ENSG00000213281; ENSG00000124882; ENSG00000133703; ENSG00000138798; ENSG00000184489; ENSG00000291470; ENSG00000275575; ENSG00000109321; ENSG00000169032; ENSG00000155975; ENSG00000174808; ENSG00000185737; ENSG00000145321; ENSG00000071073; ENSG00000163235; ENSG00000158458	19
cad	Conditioned	CETYLPYRIDINIUM	magma	SET	5	1.0291	0.44873	0.0075853	0.15172	0.984093	0.15172	0.984093	0.124848	0.838349	48935	CETYLPYRIDINIUM	ENSG00000166949; ENSG00000168397; ENSG00000170890; ENSG00000002016; ENSG00000106144	5
cad	Conditioned	CEVIMELINE	magma	SET	2	-0.854811	-0.69332	-0.0074129	0.80367	0.985735	0.80367	0.985735	0.827505	0.999944	48935	CEVIMELINE	ENSG00000168539; ENSG00000133019	2
cad	Conditioned	CF102	magma	SET	3	0.684674	0.34068	0.0044611	0.24678	0.984093	0.24678	0.984093	0.215895	0.908562	48935	CF102	ENSG00000163485; ENSG00000128271; ENSG00000170425; ENSG00000282608	4
cad	Conditioned	CFI400945	magma	SET	2	-1.20847	-1.1298	-0.01208	0.88656	0.986936	0.88656	0.986936	0.910728	0.999944	48935	CFI-400945	ENSG00000142731; ENSG00000164687	2
cad	Conditioned	CFZ533	magma	SET	2	0.170267	0.10742	0.0011485	0.4324	0.984093	0.4324	0.984093	0.413767	0.978881	48935	CFZ533	ENSG00000205250; ENSG00000101017	2
cad	Conditioned	CGH2466	magma	SET	2	-0.24277	-0.17972	-0.0019215	0.5959	0.984093	0.5959	0.984093	0.598184	0.999144	48935	CGH2466	ENSG00000163485; ENSG00000170425; ENSG00000282608	3
cad	Conditioned	CGK733	magma	SET	2	-0.0294273	-0.024613	-0.00026317	0.51174	0.984093	0.51174	0.984093	0.502847	0.990158	48935	CGK-733	ENSG00000149311; ENSG00000175054	2
cad	Conditioned	CGP12177	magma	SET	5	0.335589	0.15272	0.0025817	0.36859	0.984093	0.36859	0.984093	0.343529	0.961075	48935	CGP_12177	ENSG00000175164; ENSG00000281879; ENSG00000159842; ENSG00000278741; ENSG00000276016; ENSG00000060971; ENSG00000043591; ENSG00000169252; ENSG00000188778	9
cad	Conditioned	CGP20712A	magma	SET	3	0.860761	0.45647	0.0059772	0.1947	0.984093	0.1947	0.984093	0.1649	0.876998	48935	CGP_20712A	ENSG00000060971; ENSG00000175164; ENSG00000281879; ENSG00000043591; ENSG00000188778	5
cad	Conditioned	CGP23996	magma	SET	4	-0.925849	-0.54726	-0.0082744	0.82273	0.986312	0.82273	0.986312	0.847348	0.999944	48935	CGP_23996	ENSG00000146950; ENSG00000167580; ENSG00000026103; ENSG00000117560; ENSG00000240583	5
cad	Conditioned	CGP37157	magma	SET	2	-0.44229	-0.39071	-0.0041775	0.67086	0.984093	0.67086	0.984093	0.682631	0.999944	48935	CGP-37157	ENSG00000245848; ENSG00000183023	2
cad	Conditioned	CGP37849	magma	SET	4	0.24955	0.11362	0.0017179	0.40147	0.984093	0.40147	0.984093	0.37951	0.970036	48935	CGP37849	ENSG00000257316; ENSG00000183454; ENSG00000161509; ENSG00000273079; ENSG00000105464	5
cad	Conditioned	CGP53353	magma	SET	2	0.132885	0.11765	0.0012579	0.44714	0.984093	0.44714	0.984093	0.430256	0.981337	48935	CGP53353	ENSG00000146648; ENSG00000166501	2
cad	Conditioned	CGP54626	magma	SET	4	0.0929444	0.058146	0.00087916	0.46297	0.984093	0.46297	0.984093	0.447993	0.983573	48935	CGP-54626	ENSG00000204681; ENSG00000237051; ENSG00000232632; ENSG00000237112; ENSG00000232569; ENSG00000206466; ENSG00000206511; ENSG00000136928; ENSG00000178695; ENSG00000183775; ENSG00000183783	11
cad	Conditioned	CGP55845	magma	SET	4	0.0929444	0.058146	0.00087916	0.46297	0.984093	0.46297	0.984093	0.447993	0.983573	48935	CGP_55845	ENSG00000204681; ENSG00000237051; ENSG00000232632; ENSG00000237112; ENSG00000232569; ENSG00000206466; ENSG00000206511; ENSG00000136928; ENSG00000178695; ENSG00000183775; ENSG00000183783	11
cad	Conditioned	CGP57380	magma	SET	5	-0.42562	-0.1652	-0.0027926	0.66481	0.984093	0.66481	0.984093	0.675838	0.999944	48935	CGP-57380	ENSG00000178999; ENSG00000182866; ENSG00000079277; ENSG00000099875; ENSG00000118515	5
cad	Conditioned	CGP60474	magma	SET	5	0.399207	0.13399	0.0022649	0.34488	0.984093	0.34488	0.984093	0.317963	0.952845	48935	CGP-60474	ENSG00000170312; ENSG00000123374; ENSG00000100219; ENSG00000176749; ENSG00000164885	5
cad	Conditioned	CGP74514A	magma	SET	4	-0.914344	-0.49509	-0.0074857	0.81972	0.986312	0.81972	0.986312	0.844257	0.999944	48935	CGP74514A	ENSG00000135625; ENSG00000151247; ENSG00000114867; ENSG00000148730	4
cad	Conditioned	CGS15943	magma	SET	3	0.684674	0.34068	0.0044611	0.24678	0.984093	0.24678	0.984093	0.215895	0.908562	48935	CGS_15943	ENSG00000163485; ENSG00000128271; ENSG00000170425; ENSG00000282608	4
cad	Conditioned	CGS20625	magma	SET	5	0.785972	0.42011	0.0071015	0.21595	0.984093	0.21595	0.984093	0.185384	0.89221	48935	CGS-20625	ENSG00000022355; ENSG00000151834; ENSG00000011677; ENSG00000109158; ENSG00000186297; ENSG00000145863	6
cad	Conditioned	CGS21680	magma	SET	3	0.684674	0.34068	0.0044611	0.24678	0.984093	0.24678	0.984093	0.215895	0.908562	48935	CGS_21680	ENSG00000128271; ENSG00000258555; ENSG00000163485; ENSG00000170425; ENSG00000282608	5
cad	Conditioned	CGS27023A	magma	SET	8	-1.27082	-0.45329	-0.0096914	0.89809	0.988207	0.89809	0.988207	0.92147	0.999944	48935	CGS-27023A	ENSG00000137992; ENSG00000187323; ENSG00000156136; ENSG00000080166; ENSG00000116717; ENSG00000167969; ENSG00000105516; ENSG00000159640	8
cad	Conditioned	CGS8216	magma	SET	4	1.97211	0.87674	0.013256	0.024306	0.666849	0.024306	0.666849	0.020925	0.570016	48935	CGS8216	ENSG00000141480; ENSG00000143437; ENSG00000137486; ENSG00000133794	4
cad	Conditioned	CGS9896	magma	SET	3	-1.38774	-1.0099	-0.013225	0.91739	0.988627	0.91739	0.988627	0.938933	0.999944	48935	CGS-9896	ENSG00000022355; ENSG00000145864; ENSG00000113327	3
cad	Conditioned	CH5183284	magma	SET	3	0.871605	0.49454	0.0064758	0.19172	0.984093	0.19172	0.984093	0.162061	0.874168	48935	CH-5183284	ENSG00000077782; ENSG00000066468; ENSG00000068078	3
cad	Conditioned	CH55	magma	SET	2	-1.08874	-0.95834	-0.010247	0.86186	0.986875	0.86186	0.986875	0.886836	0.999944	48935	CH55	ENSG00000131759; ENSG00000077092	2
cad	Conditioned	CHARYBDOTOXIN	magma	SET	3	0.613514	0.28983	0.0037952	0.26977	0.984093	0.26977	0.984093	0.239242	0.920231	48935	CHARYBDOTOXIN	ENSG00000123191; ENSG00000175054; ENSG00000081181	3
cad	Conditioned	CHEMBL103583	magma	SET	2	0.322143	0.15066	0.0016109	0.37367	0.984093	0.37367	0.984093	0.349035	0.963534	48935		ENSG00000128394; ENSG00000074319	2
cad	Conditioned	CHEMBL1077391	magma	SET	3	-0.300331	-0.21771	-0.0028509	0.61804	0.984093	0.61804	0.984093	0.623219	0.999944	48935		ENSG00000186297; ENSG00000166206; ENSG00000113327	3
cad	Conditioned	CHEMBL1092508	magma	SET	2	-1.30989	-0.95639	-0.010226	0.90487	0.98823	0.90487	0.98823	0.927713	0.999944	48935		ENSG00000002016; ENSG00000085999	2
cad	Conditioned	CHEMBL1098875	magma	SET	2	1.32286	0.94094	0.01006	0.09295	0.941489	0.09295	0.941489	0.0739276	0.757781	48935		ENSG00000166192; ENSG00000187098	2
cad	Conditioned	CHEMBL111201	magma	SET	2	1.35116	1.1989	0.012818	0.088339	0.92923	0.088339	0.92923	0.0700983	0.74717	48935		ENSG00000169252; ENSG00000043591	2
cad	Conditioned	CHEMBL1160508	magma	SET	6	-1.23453	-0.6426	-0.011899	0.89149	0.987505	0.89149	0.987505	0.915349	0.999944	48935	CHEMBL1160508	ENSG00000152822; ENSG00000168959; ENSG00000104687; ENSG00000134240; ENSG00000090060; ENSG00000167815	6
cad	Conditioned	CHEMBL117487	magma	SET	9	-0.730666	-0.25821	-0.0058554	0.76751	0.985092	0.76751	0.985092	0.789063	0.999944	48935		ENSG00000068024; ENSG00000196591; ENSG00000100429; ENSG00000116478; ENSG00000094631; ENSG00000108840; ENSG00000171720; ENSG00000048052; ENSG00000061273; ENSG00000163517; ENSG00000147099	11
cad	Conditioned	CHEMBL118417	magma	SET	2	-0.544929	-0.38854	-0.0041542	0.70709	0.984093	0.70709	0.984093	0.723057	0.999944	48935		ENSG00000186951; ENSG00000186350	2
cad	Conditioned	CHEMBL1198140	magma	SET	2	-0.191461	-0.11188	-0.0011962	0.57591	0.984093	0.57591	0.984093	0.57555	0.998514	48935		ENSG00000128394; ENSG00000163286	2
cad	Conditioned	CHEMBL120580	magma	SET	2	-0.892716	-0.72601	-0.0077625	0.81399	0.986117	0.81399	0.986117	0.838291	0.999944	48935		ENSG00000167723; ENSG00000111199; ENSG00000072315	3
cad	Conditioned	CHEMBL1210769	magma	SET	7	-0.557658	-0.19068	-0.0038135	0.71145	0.984093	0.71145	0.984093	0.72786	0.999944	48935		ENSG00000164305; ENSG00000079337; ENSG00000138794; ENSG00000166192; ENSG00000132906; ENSG00000064012; ENSG00000165806	7
cad	Conditioned	CHEMBL1214407	magma	SET	2	0.312122	0.29602	0.0031651	0.37747	0.984093	0.37747	0.984093	0.353152	0.96453	48935		ENSG00000067225; ENSG00000012048	2
cad	Conditioned	CHEMBL1221944	magma	SET	3	-1.08988	-0.64028	-0.0083841	0.86211	0.986875	0.86211	0.986875	0.88709	0.999944	48935		ENSG00000136715; ENSG00000087365; ENSG00000121966	3
cad	Conditioned	CHEMBL1230004	magma	SET	4	1.48172	0.85701	0.012958	0.069218	0.883478	0.069218	0.883478	0.054778	0.70647	48935	CHEMBL1230004	ENSG00000043591; ENSG00000169252; ENSG00000012223; ENSG00000188784	4
cad	Conditioned	CHEMBL1231358	magma	SET	2	0.116758	0.088525	0.00094651	0.45353	0.984093	0.45353	0.984093	0.437381	0.981706	48935	CHEMBL1231358	ENSG00000105357; ENSG00000125414	2
cad	Conditioned	CHEMBL1243244	magma	SET	3	1.35011	0.65579	0.0085873	0.088497	0.92923	0.088497	0.92923	0.0702395	0.747861	48935		ENSG00000025434; ENSG00000141458; ENSG00000131408	3
cad	Conditioned	CHEMBL1256291	magma	SET	2	0.0544928	0.034028	0.00036383	0.47827	0.984093	0.47827	0.984093	0.465175	0.985185	48935		ENSG00000100299; ENSG00000178623	2
cad	Conditioned	CHEMBL1256735	magma	SET	2	-0.711871	-0.82392	-0.0088093	0.76171	0.98491	0.76171	0.98491	0.782835	0.999944	48935		ENSG00000196199; ENSG00000002016	2
cad	Conditioned	CHEMBL1256796	magma	SET	2	1.74348	0.94934	0.01015	0.040635	0.775838	0.040635	0.775838	0.0329769	0.629774	48935		ENSG00000079337; ENSG00000091428	2
cad	Conditioned	CHEMBL1276446	magma	SET	4	1.14608	0.51782	0.0078293	0.12589	0.978778	0.12589	0.978778	0.101913	0.80334	48935		ENSG00000082701; ENSG00000176749; ENSG00000164885; ENSG00000105723	4
cad	Conditioned	CHEMBL1287866	magma	SET	2	1.07782	0.65252	0.0069767	0.14056	0.984093	0.14056	0.984093	0.114844	0.822343	48935		ENSG00000124588; ENSG00000181019	2
cad	Conditioned	CHEMBL1287867	magma	SET	2	1.07782	0.65252	0.0069767	0.14056	0.984093	0.14056	0.984093	0.114844	0.822343	48935		ENSG00000181019; ENSG00000124588	2
cad	Conditioned	CHEMBL1287895	magma	SET	2	1.07782	0.65252	0.0069767	0.14056	0.984093	0.14056	0.984093	0.114844	0.822343	48935		ENSG00000181019; ENSG00000124588	2
cad	Conditioned	CHEMBL1287981	magma	SET	2	-0.487104	-0.47613	-0.0050908	0.68691	0.984093	0.68691	0.984093	0.700582	0.999944	48935		ENSG00000239713; ENSG00000128394	2
cad	Conditioned	CHEMBL1288253	magma	SET	2	1.07782	0.65252	0.0069767	0.14056	0.984093	0.14056	0.984093	0.114844	0.822343	48935		ENSG00000181019; ENSG00000124588	2
cad	Conditioned	CHEMBL1288281	magma	SET	2	1.07782	0.65252	0.0069767	0.14056	0.984093	0.14056	0.984093	0.114844	0.822343	48935		ENSG00000124588; ENSG00000181019	2
cad	Conditioned	CHEMBL1290365	magma	SET	2	-0.777964	-0.69301	-0.0074096	0.7817	0.985468	0.7817	0.985468	0.804275	0.999944	48935		ENSG00000171049; ENSG00000171051	2
cad	Conditioned	CHEMBL1335833	magma	SET	2	-2.18024	-1.7351	-0.018552	0.98537	0.996359	0.98537	0.996359	0.991943	0.999944	48935		ENSG00000171509; ENSG00000109685	2
cad	Conditioned	CHEMBL1341830	magma	SET	2	0.818846	0.67988	0.0072692	0.20645	0.984093	0.20645	0.984093	0.176173	0.882012	48935		ENSG00000159216; ENSG00000067955	2
cad	Conditioned	CHEMBL1346025	magma	SET	3	-0.156889	-0.092671	-0.0012135	0.56233	0.984093	0.56233	0.984093	0.560168	0.995862	48935		ENSG00000079387; ENSG00000115233; ENSG00000161800	3
cad	Conditioned	CHEMBL1351908	magma	SET	2	0.366142	0.27658	0.0029572	0.35713	0.984093	0.35713	0.984093	0.331104	0.957777	48935		ENSG00000167207; ENSG00000125618	2
cad	Conditioned	CHEMBL1353528	magma	SET	2	0.817044	0.70037	0.0074883	0.20696	0.984093	0.20696	0.984093	0.176658	0.882685	48935		ENSG00000150867; ENSG00000127554; ENSG00000291944	3
cad	Conditioned	CHEMBL1362503	magma	SET	3	-1.29264	-0.77424	-0.010138	0.90192	0.98823	0.90192	0.98823	0.925016	0.999944	48935		ENSG00000170989; ENSG00000125910; ENSG00000133895	3
cad	Conditioned	CHEMBL1373255	magma	SET	2	-0.843372	-0.60458	-0.0064641	0.80048	0.985735	0.80048	0.985735	0.824177	0.999944	48935		ENSG00000187098; ENSG00000120948	2
cad	Conditioned	CHEMBL1388703	magma	SET	2	-1.08033	-0.69166	-0.0073952	0.85999	0.986665	0.85999	0.986665	0.885022	0.999944	48935		ENSG00000239713; ENSG00000128383; ENSG00000262156	3
cad	Conditioned	CHEMBL1390716	magma	SET	2	-1.04617	-0.66634	-0.0071245	0.85225	0.98656	0.85225	0.98656	0.877329	0.999944	48935		ENSG00000144891; ENSG00000239713	2
cad	Conditioned	CHEMBL139935	magma	SET	2	-0.0223182	-0.013336	-0.00014259	0.5089	0.984093	0.5089	0.984093	0.49967	0.989373	48935		ENSG00000138794; ENSG00000166192	2
cad	Conditioned	CHEMBL1405979	magma	SET	4	1.62958	0.68672	0.010383	0.051606	0.82492	0.051606	0.82492	0.0411929	0.661491	48935		ENSG00000109320; ENSG00000012048; ENSG00000077150; ENSG00000173039	4
cad	Conditioned	CHEMBL1406948	magma	SET	2	1.02553	0.52138	0.0055746	0.15256	0.984093	0.15256	0.984093	0.125619	0.839492	48935		ENSG00000164885; ENSG00000176749	2
cad	Conditioned	CHEMBL1412489	magma	SET	2	-1.49057	-1.1794	-0.01261	0.93195	0.989733	0.93195	0.989733	0.951628	0.999944	48935		ENSG00000178802; ENSG00000138061	2
cad	Conditioned	CHEMBL1412710	magma	SET	2	0.0507358	0.039167	0.00041877	0.47977	0.984093	0.47977	0.984093	0.466876	0.985275	48935		ENSG00000186318; ENSG00000042088	2
cad	Conditioned	CHEMBL1415258	magma	SET	2	-1.30989	-0.95639	-0.010226	0.90487	0.98823	0.90487	0.98823	0.927713	0.999944	48935		ENSG00000002016; ENSG00000085999	2
cad	Conditioned	CHEMBL1445650	magma	SET	2	-2.85519	-2.0468	-0.021884	0.99785	0.999324	0.99785	0.999324	0.99899	0.999944	48935		ENSG00000144891; ENSG00000120948	2
cad	Conditioned	CHEMBL1448292	magma	SET	2	-0.510943	-0.40599	-0.0043409	0.6953	0.984093	0.6953	0.984093	0.70999	0.999944	48935		ENSG00000179593; ENSG00000108839	2
cad	Conditioned	CHEMBL1451921	magma	SET	2	-0.487104	-0.47613	-0.0050908	0.68691	0.984093	0.68691	0.984093	0.700582	0.999944	48935		ENSG00000239713; ENSG00000128394	2
cad	Conditioned	CHEMBL146525	magma	SET	3	0.275609	0.15075	0.001974	0.39143	0.984093	0.39143	0.984093	0.36843	0.969146	48935		ENSG00000173653; ENSG00000085999; ENSG00000157554	3
cad	Conditioned	CHEMBL146710	magma	SET	2	-0.772676	-0.52756	-0.0056406	0.78014	0.985468	0.78014	0.985468	0.802595	0.999944	48935		ENSG00000163286; ENSG00000163295	2
cad	Conditioned	CHEMBL1490332	magma	SET	2	2.12539	1.7496	0.018707	0.016783	0.594697	0.016783	0.594697	0.0154428	0.532928	48935		ENSG00000187098; ENSG00000130816	2
cad	Conditioned	CHEMBL1492017	magma	SET	2	0.302248	0.21462	0.0022947	0.38123	0.984093	0.38123	0.984093	0.35726	0.965406	48935		ENSG00000144891; ENSG00000135679	2
cad	Conditioned	CHEMBL1493528	magma	SET	4	-0.580464	-0.29314	-0.0044323	0.7192	0.984093	0.7192	0.984093	0.736385	0.999944	48935		ENSG00000112701; ENSG00000166192; ENSG00000109685; ENSG00000138468	4
cad	Conditioned	CHEMBL1504679	magma	SET	4	-0.580464	-0.29314	-0.0044323	0.7192	0.984093	0.7192	0.984093	0.736385	0.999944	48935		ENSG00000109685; ENSG00000138468; ENSG00000112701; ENSG00000166192	4
cad	Conditioned	CHEMBL1520282	magma	SET	2	-0.0253204	-0.029316	-0.00031345	0.5101	0.984093	0.5101	0.984093	0.501018	0.989606	48935		ENSG00000112164; ENSG00000143727	2
cad	Conditioned	CHEMBL1520346	magma	SET	4	-0.665756	-0.47531	-0.0071866	0.74721	0.984093	0.74721	0.984093	0.767094	0.999944	48935		ENSG00000121764; ENSG00000128394; ENSG00000239732; ENSG00000239713	4
cad	Conditioned	CHEMBL1526167	magma	SET	2	0.0361703	0.031921	0.0003413	0.48557	0.984093	0.48557	0.984093	0.47336	0.986214	48935		ENSG00000107077; ENSG00000145335	2
cad	Conditioned	CHEMBL153505	magma	SET	2	-2.66274	-2.2493	-0.024049	0.99612	0.998794	0.99612	0.998794	0.998138	0.999944	48935		ENSG00000120948; ENSG00000012048	2
cad	Conditioned	CHEMBL1567571	magma	SET	2	-0.505967	-0.25692	-0.002747	0.69356	0.984093	0.69356	0.984093	0.708036	0.999944	48935		ENSG00000178802; ENSG00000100219	2
cad	Conditioned	CHEMBL1574420	magma	SET	2	-0.836138	-0.70254	-0.0075115	0.79846	0.985735	0.79846	0.985735	0.822041	0.999944	48935		ENSG00000119912; ENSG00000070388	2
cad	Conditioned	CHEMBL1585652	magma	SET	2	-1.88986	-1.5237	-0.016291	0.9706	0.993499	0.9706	0.993499	0.982024	0.999944	48935		ENSG00000164128; ENSG00000185149	2
cad	Conditioned	CHEMBL1630084	magma	SET	2	0.548835	0.42139	0.0045055	0.29156	0.984093	0.29156	0.984093	0.261708	0.930734	48935		ENSG00000184574; ENSG00000136960	2
cad	Conditioned	CHEMBL1650245	magma	SET	9	-0.730666	-0.25821	-0.0058554	0.76751	0.985092	0.76751	0.985092	0.789063	0.999944	48935		ENSG00000163517; ENSG00000068024; ENSG00000116478; ENSG00000196591; ENSG00000048052; ENSG00000108840; ENSG00000094631; ENSG00000147099; ENSG00000061273; ENSG00000171720; ENSG00000100429	11
cad	Conditioned	CHEMBL16751	magma	SET	2	-0.888518	-0.58779	-0.0062846	0.81286	0.986117	0.81286	0.986117	0.8371	0.999944	48935		ENSG00000133895; ENSG00000118058	2
cad	Conditioned	CHEMBL171699	magma	SET	3	0.118496	0.070498	0.00092314	0.45284	0.984093	0.45284	0.984093	0.436624	0.981706	48935		ENSG00000128310; ENSG00000170989; ENSG00000125910	3
cad	Conditioned	CHEMBL1731432	magma	SET	2	-0.575849	-0.3845	-0.0041111	0.71764	0.984093	0.71764	0.984093	0.734665	0.999944	48935		ENSG00000163286; ENSG00000162551	2
cad	Conditioned	CHEMBL175266	magma	SET	2	-0.325644	-0.15937	-0.001704	0.62765	0.984093	0.62765	0.984093	0.634024	0.999944	48935		ENSG00000074319; ENSG00000178802	2
cad	Conditioned	CHEMBL176599	magma	SET	2	-0.0528384	-0.035677	-0.00038145	0.52107	0.984093	0.52107	0.984093	0.513379	0.990622	48935		ENSG00000138794; ENSG00000144579	2
cad	Conditioned	CHEMBL1797707	magma	SET	3	1.49746	0.7996	0.01047	0.067147	0.879507	0.067147	0.879507	0.0531455	0.701054	48935		ENSG00000005339; ENSG00000114166; ENSG00000100393	3
cad	Conditioned	CHEMBL1797708	magma	SET	3	1.49746	0.7996	0.01047	0.067147	0.879507	0.067147	0.879507	0.0531455	0.701054	48935		ENSG00000100393; ENSG00000114166; ENSG00000005339	3
cad	Conditioned	CHEMBL1797711	magma	SET	2	-0.102432	-0.090692	-0.00096968	0.54079	0.984093	0.54079	0.984093	0.535668	0.993407	48935		ENSG00000005339; ENSG00000114166	2
cad	Conditioned	CHEMBL1800368	magma	SET	2	-1.2783	-1.2477	-0.01334	0.89942	0.98823	0.89942	0.98823	0.922692	0.999944	48935		ENSG00000166135; ENSG00000135766	2
cad	Conditioned	CHEMBL1910971	magma	SET	4	-0.00829363	-0.00564	-8.5275e-05	0.50331	0.984093	0.50331	0.984093	0.493361	0.988686	48935		ENSG00000142623; ENSG00000281459; ENSG00000159339; ENSG00000280908; ENSG00000142619; ENSG00000280549; ENSG00000117115; ENSG00000291387	8
cad	Conditioned	CHEMBL192264	magma	SET	2	-1.88212	-1.0113	-0.010813	0.97008	0.993478	0.97008	0.993478	0.981648	0.999944	48935		ENSG00000096384; ENSG00000080824	2
cad	Conditioned	CHEMBL192626	magma	SET	2	-0.487104	-0.47613	-0.0050908	0.68691	0.984093	0.68691	0.984093	0.700582	0.999944	48935		ENSG00000128394; ENSG00000239713	2
cad	Conditioned	CHEMBL1940084	magma	SET	2	1.23163	0.68715	0.007347	0.10905	0.96551	0.10905	0.96551	0.0873954	0.785466	48935		ENSG00000173039; ENSG00000100906	2
cad	Conditioned	CHEMBL1945130	magma	SET	2	-0.871041	-0.57392	-0.0061363	0.80813	0.986117	0.80813	0.986117	0.832172	0.999944	48935		ENSG00000068903; ENSG00000283100; ENSG00000096717	3
cad	Conditioned	CHEMBL1950650	magma	SET	2	0.540313	0.3013	0.0032215	0.2945	0.984093	0.2945	0.984093	0.264773	0.932098	48935		ENSG00000163485; ENSG00000128271	2
cad	Conditioned	CHEMBL1956073	magma	SET	2	0.500456	0.42756	0.0045715	0.30838	0.984093	0.30838	0.984093	0.279342	0.938916	48935		ENSG00000126934; ENSG00000169032	2
cad	Conditioned	CHEMBL1972216	magma	SET	2	-0.543813	-0.48184	-0.0051518	0.70671	0.984093	0.70671	0.984093	0.722627	0.999944	48935		ENSG00000124151; ENSG00000144891	2
cad	Conditioned	CHEMBL1983317	magma	SET	2	1.07782	0.65252	0.0069767	0.14056	0.984093	0.14056	0.984093	0.114844	0.822343	48935		ENSG00000181019; ENSG00000124588	2
cad	Conditioned	CHEMBL1989750	magma	SET	2	1.48326	1.3022	0.013923	0.069014	0.883478	0.069014	0.883478	0.0546145	0.706086	48935		ENSG00000185513; ENSG00000187098	2
cad	Conditioned	CHEMBL1989853	magma	SET	2	-0.260479	-0.20818	-0.0022259	0.60275	0.984093	0.60275	0.984093	0.605946	0.999944	48935		ENSG00000064655; ENSG00000109685	2
cad	Conditioned	CHEMBL2022241	magma	SET	2	-1.88212	-1.0113	-0.010813	0.97008	0.993478	0.97008	0.993478	0.981648	0.999944	48935		ENSG00000080824; ENSG00000096384	2
cad	Conditioned	CHEMBL2059711	magma	SET	2	-0.00406655	-0.0036087	-3.8584e-05	0.50162	0.984093	0.50162	0.984093	0.491444	0.988028	48935		ENSG00000082175; ENSG00000113580	2
cad	Conditioned	CHEMBL2094567	magma	SET	2	0.246337	0.21875	0.0023389	0.40271	0.984093	0.40271	0.984093	0.380871	0.970321	48935		ENSG00000082556; ENSG00000145335	2
cad	Conditioned	CHEMBL2094652	magma	SET	3	-0.667316	-0.39764	-0.0052069	0.74771	0.984093	0.74771	0.984093	0.76763	0.999944	48935		ENSG00000162551; ENSG00000163295; ENSG00000163286	3
cad	Conditioned	CHEMBL2095095	magma	SET	3	-0.196544	-0.08895	-0.0011648	0.57791	0.984093	0.57791	0.984093	0.577814	0.998514	48935		ENSG00000011304; ENSG00000100219; ENSG00000156510	3
cad	Conditioned	CHEMBL2170369	magma	SET	4	-1.40607	-0.88217	-0.013338	0.92014	0.988627	0.92014	0.988627	0.941376	0.999944	48935		ENSG00000163288; ENSG00000022355; ENSG00000145864; ENSG00000113327	4
cad	Conditioned	CHEMBL2171781	magma	SET	2	0.645042	0.32394	0.0034635	0.25946	0.984093	0.25946	0.984093	0.228728	0.917231	48935		ENSG00000198900; ENSG00000131747	2
cad	Conditioned	CHEMBL2171794	magma	SET	2	0.645042	0.32394	0.0034635	0.25946	0.984093	0.25946	0.984093	0.228728	0.917231	48935		ENSG00000131747; ENSG00000198900	2
cad	Conditioned	CHEMBL2171812	magma	SET	2	0.645042	0.32394	0.0034635	0.25946	0.984093	0.25946	0.984093	0.228728	0.917231	48935		ENSG00000131747; ENSG00000198900	2
cad	Conditioned	CHEMBL2203703	magma	SET	2	0.7818	0.69341	0.0074139	0.21717	0.984093	0.21717	0.984093	0.186569	0.892861	48935		ENSG00000115353; ENSG00000169836	2
cad	Conditioned	CHEMBL2203705	magma	SET	2	0.7818	0.69341	0.0074139	0.21717	0.984093	0.21717	0.984093	0.186569	0.892861	48935		ENSG00000115353; ENSG00000169836	2
cad	Conditioned	CHEMBL2203707	magma	SET	2	0.7818	0.69341	0.0074139	0.21717	0.984093	0.21717	0.984093	0.186569	0.892861	48935		ENSG00000169836; ENSG00000115353	2
cad	Conditioned	CHEMBL2204435	magma	SET	2	0.842757	0.41751	0.004464	0.19969	0.984093	0.19969	0.984093	0.169668	0.879522	48935		ENSG00000025434; ENSG00000131408	2
cad	Conditioned	CHEMBL22148	magma	SET	2	-0.27626	-0.12745	-0.0013627	0.60883	0.984093	0.60883	0.984093	0.612789	0.999944	48935	CHEMBL22148	ENSG00000228716; ENSG00000213614	2
cad	Conditioned	CHEMBL2332279	magma	SET	2	1.55768	1.1756	0.01257	0.05966	0.854488	0.05966	0.854488	0.047332	0.685264	48935		ENSG00000117971; ENSG00000080644	2
cad	Conditioned	CHEMBL2333543	magma	SET	2	0.195372	0.13651	0.0014595	0.42255	0.984093	0.42255	0.984093	0.402777	0.97672	48935		ENSG00000100030; ENSG00000102882	2
cad	Conditioned	CHEMBL2333548	magma	SET	2	0.195372	0.13651	0.0014595	0.42255	0.984093	0.42255	0.984093	0.402777	0.97672	48935		ENSG00000100030; ENSG00000102882	2
cad	Conditioned	CHEMBL2348411	magma	SET	2	-1.26291	-1.1225	-0.012002	0.89668	0.988139	0.89668	0.988139	0.920156	0.999944	48935		ENSG00000162409; ENSG00000198793	2
cad	Conditioned	CHEMBL247471	magma	SET	6	0.857993	0.35333	0.0065426	0.19545	0.984093	0.19545	0.984093	0.165616	0.87721	48935		ENSG00000162736; ENSG00000117362; ENSG00000205155; ENSG00000143801; ENSG00000080815; ENSG00000138613	6
cad	Conditioned	CHEMBL256967	magma	SET	2	0.203818	0.20071	0.0021459	0.41925	0.984093	0.41925	0.984093	0.399151	0.975551	48935		ENSG00000100906; ENSG00000104365	2
cad	Conditioned	CHEMBL257158	magma	SET	4	0.380405	0.16195	0.0024487	0.35182	0.984093	0.35182	0.984093	0.325415	0.956187	48935	CHEMBL257158	ENSG00000142208; ENSG00000213614; ENSG00000152256; ENSG00000049860	4
cad	Conditioned	CHEMBL257748	magma	SET	3	1.49746	0.7996	0.01047	0.067147	0.879507	0.067147	0.879507	0.0531455	0.701054	48935		ENSG00000005339; ENSG00000114166; ENSG00000100393	3
cad	Conditioned	CHEMBL258756	magma	SET	4	-0.837657	-0.42625	-0.0064449	0.79888	0.985735	0.79888	0.985735	0.82249	0.999944	48935		ENSG00000109685; ENSG00000173020; ENSG00000144579; ENSG00000138794	4
cad	Conditioned	CHEMBL260980	magma	SET	3	2.80556	1.8859	0.024696	0.0025139	0.261413	0.0025139	0.261413	0.00413832	0.403932	48935		ENSG00000170734; ENSG00000166169; ENSG00000101751	3
cad	Conditioned	CHEMBL261692	magma	SET	3	1.26237	0.59493	0.0077903	0.10342	0.960322	0.10342	0.960322	0.0826251	0.776261	48935		ENSG00000120899; ENSG00000164885; ENSG00000176749	3
cad	Conditioned	CHEMBL261693	magma	SET	2	-0.389209	-0.30238	-0.003233	0.65143	0.984093	0.65143	0.984093	0.660856	0.999944	48935		ENSG00000067225; ENSG00000144891	2
cad	Conditioned	CHEMBL263664	magma	SET	2	-0.135208	-0.10111	-0.0010811	0.55378	0.984093	0.55378	0.984093	0.550412	0.993648	48935		ENSG00000121879; ENSG00000171862; ENSG00000284792	3
cad	Conditioned	CHEMBL274921	magma	SET	2	-0.389082	-0.34191	-0.0036557	0.65139	0.984093	0.65139	0.984093	0.660802	0.999944	48935		ENSG00000107282; ENSG00000276497; ENSG00000148408	3
cad	Conditioned	CHEMBL277148	magma	SET	2	-0.487104	-0.47613	-0.0050908	0.68691	0.984093	0.68691	0.984093	0.700582	0.999944	48935		ENSG00000239713; ENSG00000128394	2
cad	Conditioned	CHEMBL285819	magma	SET	7	-0.829776	-0.31875	-0.0063751	0.79667	0.985735	0.79667	0.985735	0.820144	0.999944	48935	CHEMBL285819	ENSG00000133105; ENSG00000198049; ENSG00000115665; ENSG00000171509; ENSG00000163485; ENSG00000128271; ENSG00000170425	7
cad	Conditioned	CHEMBL292352	magma	SET	2	0.327699	0.22916	0.0024502	0.37157	0.984093	0.37157	0.984093	0.34674	0.961819	48935		ENSG00000186951; ENSG00000112033	2
cad	Conditioned	CHEMBL299853	magma	SET	5	0.0185117	0.0090609	0.00015317	0.49262	0.984093	0.49262	0.984093	0.481334	0.986693	48935		ENSG00000166192; ENSG00000142230; ENSG00000138468; ENSG00000126261; ENSG00000112701	5
cad	Conditioned	CHEMBL300662	magma	SET	3	-0.0393124	-0.027146	-0.00035547	0.51568	0.984093	0.51568	0.984093	0.50729	0.990158	48935		ENSG00000082556; ENSG00000122375; ENSG00000116329	3
cad	Conditioned	CHEMBL312032	magma	SET	2	-0.0540541	-0.038253	-0.00040901	0.52155	0.984093	0.52155	0.984093	0.513922	0.990633	48935		ENSG00000166192; ENSG00000278570; ENSG00000196498	3
cad	Conditioned	CHEMBL324053	magma	SET	9	-0.730666	-0.25821	-0.0058554	0.76751	0.985092	0.76751	0.985092	0.789063	0.999944	48935		ENSG00000116478; ENSG00000061273; ENSG00000094631; ENSG00000068024; ENSG00000196591; ENSG00000048052; ENSG00000147099; ENSG00000163517; ENSG00000100429; ENSG00000171720; ENSG00000108840	11
cad	Conditioned	CHEMBL329785	magma	SET	2	0.195372	0.13651	0.0014595	0.42255	0.984093	0.42255	0.984093	0.402777	0.97672	48935		ENSG00000100030; ENSG00000102882	2
cad	Conditioned	CHEMBL353764	magma	SET	2	-1.30989	-0.95639	-0.010226	0.90487	0.98823	0.90487	0.98823	0.927713	0.999944	48935		ENSG00000085999; ENSG00000002016	2
cad	Conditioned	CHEMBL364729	magma	SET	2	-1.74157	-1.3946	-0.014912	0.9592	0.992147	0.9592	0.992147	0.973568	0.999944	48935		ENSG00000109685; ENSG00000165392	2
cad	Conditioned	CHEMBL375673	magma	SET	5	-1.03075	-0.51748	-0.0087475	0.84866	0.98656	0.84866	0.98656	0.873749	0.999944	48935		ENSG00000149311; ENSG00000173083; ENSG00000085999; ENSG00000161800; ENSG00000171298; ENSG00000291507	6
cad	Conditioned	CHEMBL376616	magma	SET	2	-1.24449	-0.96948	-0.010366	0.89333	0.987744	0.89333	0.987744	0.917067	0.999944	48935		ENSG00000164305; ENSG00000165806	2
cad	Conditioned	CHEMBL392068	magma	SET	6	0.857993	0.35333	0.0065426	0.19545	0.984093	0.19545	0.984093	0.165616	0.87721	48935		ENSG00000080815; ENSG00000205155; ENSG00000143801; ENSG00000162736; ENSG00000117362; ENSG00000138613	6
cad	Conditioned	CHEMBL394883	magma	SET	2	-0.661424	-0.44953	-0.0048064	0.74582	0.984093	0.74582	0.984093	0.76557	0.999944	48935		ENSG00000178623; ENSG00000135898	2
cad	Conditioned	CHEMBL401565	magma	SET	2	0.203818	0.20071	0.0021459	0.41925	0.984093	0.41925	0.984093	0.399151	0.975551	48935		ENSG00000100906; ENSG00000104365	2
cad	Conditioned	CHEMBL401844	magma	SET	4	0.737249	0.45071	0.0068147	0.23049	0.984093	0.23049	0.984093	0.19971	0.902016	48935		ENSG00000078295; ENSG00000164742; ENSG00000173175; ENSG00000162104	4
cad	Conditioned	CHEMBL404916	magma	SET	2	1.92976	1.1396	0.012184	0.026829	0.68824	0.026829	0.68824	0.0227839	0.578584	48935		ENSG00000114166; ENSG00000100393	2
cad	Conditioned	CHEMBL409225	magma	SET	2	1.4068	1.0736	0.011479	0.079749	0.913083	0.079749	0.913083	0.0631743	0.731678	48935		ENSG00000112038; ENSG00000116329	2
cad	Conditioned	CHEMBL412603	magma	SET	4	-0.455845	-0.23146	-0.0034997	0.67575	0.984093	0.67575	0.984093	0.688128	0.999944	48935		ENSG00000138468; ENSG00000164305; ENSG00000112701; ENSG00000166192	4
cad	Conditioned	CHEMBL416038	magma	SET	3	0.111847	0.076535	0.0010022	0.45547	0.984093	0.45547	0.984093	0.439547	0.981769	48935		ENSG00000172977; ENSG00000012779; ENSG00000275565; ENSG00000114166	4
cad	Conditioned	CHEMBL428789	magma	SET	3	0.184364	0.10647	0.0013942	0.42686	0.984093	0.42686	0.984093	0.407581	0.977072	48935		ENSG00000112701; ENSG00000166192; ENSG00000138468	3
cad	Conditioned	CHEMBL444075	magma	SET	2	0.547134	0.40326	0.0043116	0.29215	0.984093	0.29215	0.984093	0.262312	0.931169	48935		ENSG00000085563; ENSG00000118777	2
cad	Conditioned	CHEMBL448502	magma	SET	2	0.851505	0.68203	0.0072922	0.19725	0.984093	0.19725	0.984093	0.167337	0.878471	48935	CHEMBL448502	ENSG00000087245; ENSG00000100985	2
cad	Conditioned	CHEMBL452157	magma	SET	4	-0.462835	-0.28438	-0.0042997	0.67825	0.984093	0.67825	0.984093	0.690923	0.999944	48935		ENSG00000278195; ENSG00000139874; ENSG00000162009; ENSG00000132671; ENSG00000180616	5
cad	Conditioned	CHEMBL453797	magma	SET	2	1.29666	1.006	0.010756	0.097384	0.94883	0.097384	0.94883	0.0776098	0.764917	48935		ENSG00000161905; ENSG00000143365	2
cad	Conditioned	CHEMBL456559	magma	SET	2	0.20818	0.1673	0.0017887	0.41755	0.984093	0.41755	0.984093	0.397259	0.974672	48935		ENSG00000089159; ENSG00000169398	2
cad	Conditioned	CHEMBL457530	magma	SET	2	1.18444	0.96961	0.010367	0.11813	0.971884	0.11813	0.971884	0.0951716	0.792103	48935	CHEMBL457530	ENSG00000007171; ENSG00000164867	2
cad	Conditioned	CHEMBL459729	magma	SET	2	1.09297	0.70116	0.0074968	0.13721	0.984093	0.13721	0.984093	0.111857	0.81928	48935		ENSG00000140443; ENSG00000077782	2
cad	Conditioned	CHEMBL466465	magma	SET	2	-0.127926	-0.097239	-0.0010397	0.5509	0.984093	0.5509	0.984093	0.547159	0.993407	48935	CHEMBL466465	ENSG00000109320; ENSG00000100299	2
cad	Conditioned	CHEMBL471004	magma	SET	2	-1.01215	-0.64727	-0.0069206	0.84426	0.98656	0.84426	0.98656	0.869301	0.999944	48935		ENSG00000101224; ENSG00000109971	2
cad	Conditioned	CHEMBL472004	magma	SET	3	0.129999	0.085732	0.0011226	0.44828	0.984093	0.44828	0.984093	0.431535	0.981375	48935		ENSG00000148926; ENSG00000143851; ENSG00000111679	3
cad	Conditioned	CHEMBL476968	magma	SET	2	1.07782	0.65252	0.0069767	0.14056	0.984093	0.14056	0.984093	0.114844	0.822343	48935		ENSG00000124588; ENSG00000181019	2
cad	Conditioned	CHEMBL478754	magma	SET	2	0.0430385	0.026578	0.00028417	0.48284	0.984093	0.48284	0.984093	0.470299	0.986121	48935		ENSG00000138794; ENSG00000111802	2
cad	Conditioned	CHEMBL479014	magma	SET	3	1.10478	0.75671	0.0099087	0.13464	0.984093	0.13464	0.984093	0.109571	0.816659	48935	CHEMBL479014	ENSG00000089250; ENSG00000007171; ENSG00000164867	3
cad	Conditioned	CHEMBL482792	magma	SET	2	-0.976	-0.58927	-0.0063005	0.83546	0.98656	0.83546	0.98656	0.860358	0.999944	48935		ENSG00000166819; ENSG00000101076	2
cad	Conditioned	CHEMBL484640	magma	SET	2	-0.85087	-0.72746	-0.007778	0.80257	0.985735	0.80257	0.985735	0.826353	0.999944	48935		ENSG00000144579; ENSG00000148408	2
cad	Conditioned	CHEMBL484663	magma	SET	4	-0.455845	-0.23146	-0.0034997	0.67575	0.984093	0.67575	0.984093	0.688128	0.999944	48935		ENSG00000164305; ENSG00000138468; ENSG00000166192; ENSG00000112701	4
cad	Conditioned	CHEMBL486706	magma	SET	2	-0.519293	-0.30564	-0.0032679	0.69822	0.984093	0.69822	0.984093	0.713224	0.999944	48935		ENSG00000133895; ENSG00000173653	2
cad	Conditioned	CHEMBL490829	magma	SET	2	0.450929	0.25652	0.0027427	0.32602	0.984093	0.32602	0.984093	0.297896	0.945586	48935		ENSG00000126067; ENSG00000100804	2
cad	Conditioned	CHEMBL50267	magma	SET	5	0.537789	0.22386	0.0037842	0.29537	0.984093	0.29537	0.984093	0.265681	0.932403	48935	CHEMBL50267	ENSG00000215325; ENSG00000257316; ENSG00000101958; ENSG00000176884; ENSG00000183454; ENSG00000273079; ENSG00000161509; ENSG00000105464	8
cad	Conditioned	CHEMBL502775	magma	SET	2	-0.746249	-0.58491	-0.0062539	0.77224	0.985092	0.77224	0.985092	0.794136	0.999944	48935		ENSG00000111640; ENSG00000109971	2
cad	Conditioned	CHEMBL510966	magma	SET	2	0.421163	0.34254	0.0036625	0.33682	0.984093	0.33682	0.984093	0.309366	0.948772	48935		ENSG00000179295; ENSG00000111679	2
cad	Conditioned	CHEMBL516616	magma	SET	3	1.88668	1.224	0.016027	0.029616	0.716042	0.029616	0.716042	0.0248063	0.592724	48935		ENSG00000165806; ENSG00000064655; ENSG00000166888	3
cad	Conditioned	CHEMBL522983	magma	SET	2	-1.40885	-1.2432	-0.013292	0.92055	0.988627	0.92055	0.988627	0.941737	0.999944	48935		ENSG00000185624; ENSG00000178802	2
cad	Conditioned	CHEMBL524376	magma	SET	2	0.296257	0.21617	0.0023113	0.38352	0.984093	0.38352	0.984093	0.359755	0.966746	48935		ENSG00000146399; ENSG00000044574	2
cad	Conditioned	CHEMBL527307	magma	SET	2	-0.266751	-0.2966	-0.0031712	0.60517	0.984093	0.60517	0.984093	0.608649	0.999944	48935		ENSG00000143727; ENSG00000144579	2
cad	Conditioned	CHEMBL527586	magma	SET	2	-0.123169	-0.09713	-0.0010385	0.54901	0.984093	0.54901	0.984093	0.545017	0.993407	48935		ENSG00000178802; ENSG00000087460	2
cad	Conditioned	CHEMBL528181	magma	SET	4	-1.19848	-0.44363	-0.0067076	0.88463	0.986936	0.88463	0.986936	0.908884	0.999944	48935		ENSG00000170890; ENSG00000177628; ENSG00000262446; ENSG00000168397; ENSG00000100219	5
cad	Conditioned	CHEMBL528734	magma	SET	4	-0.900026	-0.51171	-0.0077369	0.81594	0.986242	0.81594	0.986242	0.840309	0.999944	48935		ENSG00000118058; ENSG00000143727; ENSG00000144579; ENSG00000133895	4
cad	Conditioned	CHEMBL530291	magma	SET	4	1.26079	0.67563	0.010215	0.1037	0.961018	0.1037	0.961018	0.0828617	0.776637	48935		ENSG00000164128; ENSG00000087460; ENSG00000128310; ENSG00000185551	4
cad	Conditioned	CHEMBL532452	magma	SET	2	-0.0092105	-0.0075411	-8.0629e-05	0.50367	0.984093	0.50367	0.984093	0.493779	0.988845	48935		ENSG00000002016; ENSG00000177889	2
cad	Conditioned	CHEMBL533226	magma	SET	2	0.331492	0.28557	0.0030533	0.37014	0.984093	0.37014	0.984093	0.345205	0.961655	48935		ENSG00000124151; ENSG00000084676	2
cad	Conditioned	CHEMBL535307	magma	SET	2	0.583345	0.47829	0.0051139	0.27984	0.984093	0.27984	0.984093	0.249552	0.924855	48935		ENSG00000161800; ENSG00000125618	2
cad	Conditioned	CHEMBL535331	magma	SET	6	-0.750209	-0.29595	-0.0054801	0.77343	0.985092	0.77343	0.985092	0.795423	0.999944	48935		ENSG00000012983; ENSG00000198001; ENSG00000091436; ENSG00000071054; ENSG00000168067; ENSG00000165025	6
cad	Conditioned	CHEMBL535714	magma	SET	2	1.13119	0.95816	0.010245	0.129	0.983881	0.129	0.983881	0.104634	0.808631	48935		ENSG00000184588; ENSG00000144852	2
cad	Conditioned	CHEMBL546170	magma	SET	3	-0.345578	-0.21694	-0.0028408	0.63517	0.984093	0.63517	0.984093	0.642545	0.999944	48935		ENSG00000112701; ENSG00000138468; ENSG00000164305	3
cad	Conditioned	CHEMBL546257	magma	SET	2	0.11671	0.13033	0.0013935	0.45355	0.984093	0.45355	0.984093	0.437404	0.981706	48935		ENSG00000187258; ENSG00000070501	2
cad	Conditioned	CHEMBL546649	magma	SET	2	-0.389082	-0.34191	-0.0036557	0.65139	0.984093	0.65139	0.984093	0.660802	0.999944	48935		ENSG00000148408; ENSG00000107282; ENSG00000276497	3
cad	Conditioned	CHEMBL546797	magma	SET	2	-0.41692	-0.34729	-0.0037132	0.66163	0.984093	0.66163	0.984093	0.672282	0.999944	48935		ENSG00000070808; ENSG00000183049	2
cad	Conditioned	CHEMBL546865	magma	SET	2	-1.60628	-1.3042	-0.013944	0.94588	0.990831	0.94588	0.990831	0.96312	0.999944	48935		ENSG00000164305; ENSG00000138468	2
cad	Conditioned	CHEMBL547304	magma	SET	2	-1.30989	-0.95639	-0.010226	0.90487	0.98823	0.90487	0.98823	0.927713	0.999944	48935		ENSG00000002016; ENSG00000085999	2
cad	Conditioned	CHEMBL554475	magma	SET	2	1.23139	0.76197	0.008147	0.1091	0.96551	0.1091	0.96551	0.0874346	0.785466	48935		ENSG00000070831; ENSG00000136238	2
cad	Conditioned	CHEMBL562095	magma	SET	2	1.23139	0.76197	0.008147	0.1091	0.96551	0.1091	0.96551	0.0874346	0.785466	48935		ENSG00000070831; ENSG00000136238	2
cad	Conditioned	CHEMBL563777	magma	SET	2	1.23139	0.76197	0.008147	0.1091	0.96551	0.1091	0.96551	0.0874346	0.785466	48935		ENSG00000136238; ENSG00000070831	2
cad	Conditioned	CHEMBL570176	magma	SET	2	1.98958	1.6041	0.017151	0.023327	0.658183	0.023327	0.658183	0.0202078	0.563192	48935		ENSG00000082556; ENSG00000112038	2
cad	Conditioned	CHEMBL576208	magma	SET	3	0.184364	0.10647	0.0013942	0.42686	0.984093	0.42686	0.984093	0.407581	0.977072	48935		ENSG00000138468; ENSG00000112701; ENSG00000166192	3
cad	Conditioned	CHEMBL578502	magma	SET	2	0.0823336	0.059887	0.00064031	0.46719	0.984093	0.46719	0.984093	0.452724	0.984231	48935		ENSG00000011304; ENSG00000107077	2
cad	Conditioned	CHEMBL578504	magma	SET	2	0.841057	0.55085	0.0058896	0.20017	0.984093	0.20017	0.984093	0.170119	0.879726	48935		ENSG00000168610; ENSG00000128394	2
cad	Conditioned	CHEMBL578512	magma	SET	5	-0.0536806	-0.022074	-0.00037315	0.52141	0.984093	0.52141	0.984093	0.513757	0.990622	48935		ENSG00000143851; ENSG00000108861; ENSG00000107077; ENSG00000108479; ENSG00000134242	5
cad	Conditioned	CHEMBL578944	magma	SET	2	0.432076	0.34169	0.0036534	0.33285	0.984093	0.33285	0.984093	0.305141	0.947801	48935		ENSG00000166603; ENSG00000167207	2
cad	Conditioned	CHEMBL579318	magma	SET	2	-0.695865	-0.60017	-0.006417	0.75674	0.984093	0.75674	0.984093	0.777438	0.999944	48935		ENSG00000170989; ENSG00000125910	2
cad	Conditioned	CHEMBL579956	magma	SET	2	-0.962272	-0.96564	-0.010325	0.83203	0.986312	0.83203	0.986312	0.856874	0.999944	48935		ENSG00000185624; ENSG00000112164	2
cad	Conditioned	CHEMBL580076	magma	SET	3	-0.268769	-0.16289	-0.002133	0.60594	0.984093	0.60594	0.984093	0.609541	0.999944	48935		ENSG00000085999; ENSG00000080503; ENSG00000130816	3
cad	Conditioned	CHEMBL580340	magma	SET	2	2.65809	2.3376	0.024994	0.0039331	0.327324	0.0039331	0.327324	0.0054495	0.417129	48935		ENSG00000150867; ENSG00000185551	2
cad	Conditioned	CHEMBL580727	magma	SET	2	0.674073	0.56397	0.0060299	0.25014	0.984093	0.25014	0.984093	0.219289	0.909027	48935		ENSG00000145335; ENSG00000108839	2
cad	Conditioned	CHEMBL581225	magma	SET	2	2.20571	1.9118	0.020441	0.013708	0.539229	0.013708	0.539229	0.0131789	0.505245	48935		ENSG00000157554; ENSG00000159788	2
cad	Conditioned	CHEMBL581868	magma	SET	2	-1.3835	-1.4066	-0.015039	0.91673	0.988627	0.91673	0.988627	0.938367	0.999944	48935		ENSG00000002016; ENSG00000120868	2
cad	Conditioned	CHEMBL582287	magma	SET	2	-1.08033	-0.69166	-0.0073952	0.85999	0.986665	0.85999	0.986665	0.885022	0.999944	48935		ENSG00000128383; ENSG00000262156; ENSG00000239713	3
cad	Conditioned	CHEMBL582675	magma	SET	2	-0.487104	-0.47613	-0.0050908	0.68691	0.984093	0.68691	0.984093	0.700582	0.999944	48935		ENSG00000239713; ENSG00000128394	2
cad	Conditioned	CHEMBL583558	magma	SET	2	0.0776568	0.054126	0.00057871	0.46905	0.984093	0.46905	0.984093	0.454815	0.984749	48935		ENSG00000128394; ENSG00000127554; ENSG00000291944	3
cad	Conditioned	CHEMBL583824	magma	SET	2	-0.220603	-0.19545	-0.0020898	0.5873	0.984093	0.5873	0.984093	0.58845	0.999108	48935		ENSG00000002016; ENSG00000080503	2
cad	Conditioned	CHEMBL584442	magma	SET	2	1.54508	1.0952	0.01171	0.061169	0.860118	0.061169	0.860118	0.0484987	0.691113	48935		ENSG00000185551; ENSG00000128394	2
cad	Conditioned	CHEMBL584514	magma	SET	4	-1.02282	-0.66383	-0.010037	0.8468	0.98656	0.8468	0.98656	0.871864	0.999944	48935		ENSG00000128383; ENSG00000262156; ENSG00000239713; ENSG00000128394; ENSG00000127554; ENSG00000291944	6
cad	Conditioned	CHEMBL584635	magma	SET	2	-0.487104	-0.47613	-0.0050908	0.68691	0.984093	0.68691	0.984093	0.700582	0.999944	48935		ENSG00000128394; ENSG00000239713	2
cad	Conditioned	CHEMBL584668	magma	SET	4	-0.455845	-0.23146	-0.0034997	0.67575	0.984093	0.67575	0.984093	0.688128	0.999944	48935		ENSG00000138468; ENSG00000164305; ENSG00000112701; ENSG00000166192	4
cad	Conditioned	CHEMBL584849	magma	SET	2	-0.487104	-0.47613	-0.0050908	0.68691	0.984093	0.68691	0.984093	0.700582	0.999944	48935		ENSG00000239713; ENSG00000128394	2
cad	Conditioned	CHEMBL585240	magma	SET	2	-0.487104	-0.47613	-0.0050908	0.68691	0.984093	0.68691	0.984093	0.700582	0.999944	48935		ENSG00000239713; ENSG00000128394	2
cad	Conditioned	CHEMBL585502	magma	SET	3	-0.587239	-0.34707	-0.0045447	0.72148	0.984093	0.72148	0.984093	0.738889	0.999944	48935		ENSG00000196154; ENSG00000167207; ENSG00000109685	3
cad	Conditioned	CHEMBL585591	magma	SET	4	-0.0471563	-0.023307	-0.00035239	0.51881	0.984093	0.51881	0.984093	0.510807	0.990622	48935		ENSG00000101076; ENSG00000162711; ENSG00000157554; ENSG00000166819	4
cad	Conditioned	CHEMBL585654	magma	SET	2	0.113868	0.057206	0.00061164	0.45467	0.984093	0.45467	0.984093	0.438664	0.981769	48935		ENSG00000174417; ENSG00000074319	2
cad	Conditioned	CHEMBL585964	magma	SET	2	0.680512	0.56211	0.0060101	0.24809	0.984093	0.24809	0.984093	0.217223	0.90898	48935		ENSG00000106682; ENSG00000070756	2
cad	Conditioned	CHEMBL586135	magma	SET	3	-0.684476	-0.48374	-0.0063343	0.75315	0.984093	0.75315	0.984093	0.773554	0.999944	48935		ENSG00000170989; ENSG00000166483; ENSG00000125910	3
cad	Conditioned	CHEMBL586670	magma	SET	2	-1.08033	-0.69166	-0.0073952	0.85999	0.986665	0.85999	0.986665	0.885022	0.999944	48935		ENSG00000128383; ENSG00000262156; ENSG00000239713	3
cad	Conditioned	CHEMBL588234	magma	SET	3	-0.480727	-0.28111	-0.003681	0.68464	0.984093	0.68464	0.984093	0.698061	0.999944	48935		ENSG00000152601; ENSG00000118058; ENSG00000133895	3
cad	Conditioned	CHEMBL588859	magma	SET	2	0.51112	0.50306	0.0053787	0.30464	0.984093	0.30464	0.984093	0.27539	0.936701	48935		ENSG00000082701; ENSG00000105723	2
cad	Conditioned	CHEMBL589258	magma	SET	2	-0.135208	-0.10111	-0.0010811	0.55378	0.984093	0.55378	0.984093	0.550412	0.993648	48935		ENSG00000171862; ENSG00000284792; ENSG00000121879	3
cad	Conditioned	CHEMBL589421	magma	SET	3	-1.64266	-0.91038	-0.011921	0.94976	0.991137	0.94976	0.991137	0.966221	0.999944	48935		ENSG00000128383; ENSG00000262156; ENSG00000115665; ENSG00000239713	4
cad	Conditioned	CHEMBL589711	magma	SET	3	-1.01329	-0.57807	-0.0075695	0.84453	0.98656	0.84453	0.98656	0.86957	0.999944	48935		ENSG00000239713; ENSG00000070756; ENSG00000128383; ENSG00000262156	4
cad	Conditioned	CHEMBL590706	magma	SET	3	-1.08994	-0.59067	-0.0077345	0.86212	0.986875	0.86212	0.986875	0.8871	0.999944	48935		ENSG00000167207; ENSG00000128383; ENSG00000262156; ENSG00000239713	4
cad	Conditioned	CHEMBL591363	magma	SET	3	2.48185	1.7197	0.022519	0.0065401	0.401556	0.0065401	0.401556	0.00766043	0.449245	48935		ENSG00000064655; ENSG00000125618; ENSG00000091428	3
cad	Conditioned	CHEMBL591864	magma	SET	2	-0.888518	-0.58779	-0.0062846	0.81286	0.986117	0.81286	0.986117	0.8371	0.999944	48935		ENSG00000133895; ENSG00000118058	2
cad	Conditioned	CHEMBL592124	magma	SET	2	0.309037	0.21962	0.0023481	0.37865	0.984093	0.37865	0.984093	0.35443	0.964903	48935		ENSG00000112486; ENSG00000011304	2
cad	Conditioned	CHEMBL592314	magma	SET	2	-1.08033	-0.69166	-0.0073952	0.85999	0.986665	0.85999	0.986665	0.885022	0.999944	48935		ENSG00000239713; ENSG00000128383; ENSG00000262156	3
cad	Conditioned	CHEMBL592558	magma	SET	2	-1.30989	-0.95639	-0.010226	0.90487	0.98823	0.90487	0.98823	0.927713	0.999944	48935		ENSG00000002016; ENSG00000085999	2
cad	Conditioned	CHEMBL596836	magma	SET	2	-1.30989	-0.95639	-0.010226	0.90487	0.98823	0.90487	0.98823	0.927713	0.999944	48935		ENSG00000085999; ENSG00000002016	2
cad	Conditioned	CHEMBL597670	magma	SET	2	-1.21584	-0.94076	-0.010059	0.88797	0.98717	0.88797	0.98717	0.912059	0.999944	48935		ENSG00000116833; ENSG00000136931	2
cad	Conditioned	CHEMBL598477	magma	SET	3	-0.0350577	-0.017613	-0.00023064	0.51398	0.984093	0.51398	0.984093	0.505378	0.990158	48935		ENSG00000144579; ENSG00000134242; ENSG00000143727	3
cad	Conditioned	CHEMBL599890	magma	SET	2	-0.430456	-0.33245	-0.0035545	0.66656	0.984093	0.66656	0.984093	0.677821	0.999944	48935		ENSG00000167207; ENSG00000106100	2
cad	Conditioned	CHEMBL599896	magma	SET	2	0.766015	0.59121	0.0063212	0.22184	0.984093	0.22184	0.984093	0.19117	0.896389	48935		ENSG00000160801; ENSG00000169252	2
cad	Conditioned	CHEMBL599924	magma	SET	5	-1.48018	-0.524	-0.0088577	0.93058	0.989718	0.93058	0.989718	0.950453	0.999944	48935		ENSG00000143851; ENSG00000168397; ENSG00000134242; ENSG00000108861; ENSG00000109685	5
cad	Conditioned	CHEMBL600306	magma	SET	3	-0.881972	-0.68187	-0.0089288	0.8111	0.986117	0.8111	0.986117	0.835259	0.999944	48935		ENSG00000128383; ENSG00000262156; ENSG00000239713; ENSG00000128394	4
cad	Conditioned	CHEMBL600313	magma	SET	3	0.184364	0.10647	0.0013942	0.42686	0.984093	0.42686	0.984093	0.407581	0.977072	48935		ENSG00000138468; ENSG00000166192; ENSG00000112701	3
cad	Conditioned	CHEMBL600692	magma	SET	3	-0.322295	-0.19562	-0.0025615	0.62638	0.984093	0.62638	0.984093	0.632603	0.999944	48935		ENSG00000127554; ENSG00000291944; ENSG00000128394; ENSG00000128383; ENSG00000262156	5
cad	Conditioned	CHEMBL600841	magma	SET	2	-1.30989	-0.95639	-0.010226	0.90487	0.98823	0.90487	0.98823	0.927713	0.999944	48935		ENSG00000085999; ENSG00000002016	2
cad	Conditioned	CHEMBL601167	magma	SET	4	-0.554447	-0.23335	-0.0035282	0.71036	0.984093	0.71036	0.984093	0.726657	0.999944	48935		ENSG00000134242; ENSG00000127947; ENSG00000143851; ENSG00000108861	4
cad	Conditioned	CHEMBL601550	magma	SET	2	-0.487104	-0.47613	-0.0050908	0.68691	0.984093	0.68691	0.984093	0.700582	0.999944	48935		ENSG00000128394; ENSG00000239713	2
cad	Conditioned	CHEMBL601744	magma	SET	2	-1.08033	-0.69166	-0.0073952	0.85999	0.986665	0.85999	0.986665	0.885022	0.999944	48935		ENSG00000239713; ENSG00000128383; ENSG00000262156	3
cad	Conditioned	CHEMBL601757	magma	SET	7	-0.607029	-0.18827	-0.0037654	0.72808	0.984093	0.72808	0.984093	0.746186	0.999944	48935		ENSG00000134242; ENSG00000107077; ENSG00000267534; ENSG00000178802; ENSG00000143851; ENSG00000168397; ENSG00000108479	7
cad	Conditioned	CHEMBL601774	magma	SET	2	-0.970872	-0.81861	-0.0087526	0.83419	0.986493	0.83419	0.986493	0.859058	0.999944	48935		ENSG00000070501; ENSG00000085999	2
cad	Conditioned	CHEMBL601933	magma	SET	2	-0.0982039	-0.068399	-0.00073132	0.53911	0.984093	0.53911	0.984093	0.533777	0.993407	48935		ENSG00000149311; ENSG00000128310	2
cad	Conditioned	CHEMBL602135	magma	SET	2	-1.30989	-0.95639	-0.010226	0.90487	0.98823	0.90487	0.98823	0.927713	0.999944	48935		ENSG00000085999; ENSG00000002016	2
cad	Conditioned	CHEMBL602213	magma	SET	2	-0.389082	-0.34191	-0.0036557	0.65139	0.984093	0.65139	0.984093	0.660802	0.999944	48935		ENSG00000107282; ENSG00000276497; ENSG00000148408	3
cad	Conditioned	CHEMBL602561	magma	SET	4	0.266684	0.15213	0.0023003	0.39485	0.984093	0.39485	0.984093	0.372225	0.969965	48935		ENSG00000143727; ENSG00000166192; ENSG00000138468; ENSG00000112701	4
cad	Conditioned	CHEMBL604321	magma	SET	2	0.069965	0.045119	0.00048241	0.47211	0.984093	0.47211	0.984093	0.458257	0.984902	48935		ENSG00000011304; ENSG00000111802	2
cad	Conditioned	CHEMBL604664	magma	SET	3	-1.83832	-1.1679	-0.015293	0.96698	0.992682	0.96698	0.992682	0.979413	0.999944	48935		ENSG00000168830; ENSG00000169710; ENSG00000213694	3
cad	Conditioned	CHEMBL605084	magma	SET	3	-0.854609	-0.44432	-0.0058181	0.80361	0.985735	0.80361	0.985735	0.827446	0.999944	48935		ENSG00000168397; ENSG00000187258; ENSG00000170890	3
cad	Conditioned	CHEMBL606456	magma	SET	2	-1.30989	-0.95639	-0.010226	0.90487	0.98823	0.90487	0.98823	0.927713	0.999944	48935		ENSG00000085999; ENSG00000002016	2
cad	Conditioned	CHEMBL606460	magma	SET	2	-1.17762	-1.0528	-0.011256	0.88051	0.986936	0.88051	0.986936	0.904986	0.999944	48935		ENSG00000112164; ENSG00000149311	2
cad	Conditioned	CHEMBL609438	magma	SET	2	-0.487104	-0.47613	-0.0050908	0.68691	0.984093	0.68691	0.984093	0.700582	0.999944	48935		ENSG00000239713; ENSG00000128394	2
cad	Conditioned	CHEMBL63329	magma	SET	2	0.583922	0.50671	0.0054177	0.27964	0.984093	0.27964	0.984093	0.249362	0.924855	48935		ENSG00000184845; ENSG00000109320	2
cad	Conditioned	CHEMBL64239	magma	SET	2	-2.65861	-1.7332	-0.018531	0.99607	0.998794	0.99607	0.998794	0.998115	0.999944	48935		ENSG00000120948; ENSG00000100299	2
cad	Conditioned	CHEMBL66279	magma	SET	2	-2.66274	-2.2493	-0.024049	0.99612	0.998794	0.99612	0.998794	0.998138	0.999944	48935		ENSG00000012048; ENSG00000120948	2
cad	Conditioned	CHEMBL7064	magma	SET	5	0.120393	0.058085	0.00098188	0.45209	0.984093	0.45209	0.984093	0.435786	0.981706	48935	CHEMBL7064	ENSG00000109339; ENSG00000107643; ENSG00000121653; ENSG00000050748; ENSG00000112742	5
cad	Conditioned	CHEMBL74852	magma	SET	2	-3.29518	-2.3952	-0.02561	0.99951	0.999847	0.99951	0.999847	0.999752	0.999944	48935		ENSG00000120948; ENSG00000149311	2
cad	Conditioned	CHEMBL78920	magma	SET	2	-1.2783	-1.2477	-0.01334	0.89942	0.98823	0.89942	0.98823	0.922692	0.999944	48935		ENSG00000166135; ENSG00000135766	2
cad	Conditioned	CHEMBL8483	magma	SET	6	0.712684	0.30758	0.0056955	0.23802	0.984093	0.23802	0.984093	0.207138	0.904874	48935	CHEMBL8483	ENSG00000185386; ENSG00000112062; ENSG00000173039; ENSG00000213341; ENSG00000156711; ENSG00000188130	6
cad	Conditioned	CHEMBL85826	magma	SET	2	-0.0829676	-0.047114	-0.00050374	0.53306	0.984093	0.53306	0.984093	0.52689	0.992537	48935		ENSG00000115415; ENSG00000077150	2
cad	Conditioned	CHEMBL86464	magma	SET	2	2.08833	1.4328	0.01532	0.018391	0.610145	0.018391	0.610145	0.0166081	0.541067	48935		ENSG00000177889; ENSG00000116030	2
cad	Conditioned	CHEMBL91638	magma	SET	2	0.404964	0.28111	0.0030057	0.34275	0.984093	0.34275	0.984093	0.315682	0.951225	48935		ENSG00000103126; ENSG00000168036	2
cad	Conditioned	CHEMBL92309	magma	SET	2	-0.228196	-0.24595	-0.0026297	0.59025	0.984093	0.59025	0.984093	0.591767	0.999144	48935		ENSG00000186280; ENSG00000107077	2
cad	Conditioned	CHEMBL95704	magma	SET	3	2.31398	1.6457	0.02155	0.010339	0.483373	0.010339	0.483373	0.0106527	0.486733	48935		ENSG00000161800; ENSG00000187098; ENSG00000064655	3
cad	Conditioned	CHEMOPREVENTIVEAGENT	magma	SET	7	-2.30024	-0.79089	-0.015818	0.98928	0.996813	0.98928	0.996813	0.994334	0.999944	48935	CHEMOPREVENTIVE_AGENT	ENSG00000170430; ENSG00000110092; ENSG00000132356; ENSG00000089250; ENSG00000158125; ENSG00000100031; ENSG00000198788; ENSG00000278466	8
cad	Conditioned	CHENODIOL	magma	SET	7	0.441739	0.16472	0.0032944	0.32934	0.984093	0.32934	0.984093	0.301434	0.946657	48935	CHENODIOL	ENSG00000012504; ENSG00000170890; ENSG00000073734; ENSG00000276582; ENSG00000179921; ENSG00000132746; ENSG00000072778; ENSG00000117594	8
cad	Conditioned	CHF4227	magma	SET	2	-0.241171	-0.18356	-0.0019626	0.59529	0.984093	0.59529	0.984093	0.597472	0.999144	48935	CHF4227	ENSG00000140009; ENSG00000091831	2
cad	Conditioned	CHF5074	magma	SET	2	-0.277574	-0.17624	-0.0018843	0.60933	0.984093	0.60933	0.984093	0.613359	0.999944	48935	CHF5074	ENSG00000080815; ENSG00000135821	2
cad	Conditioned	CHF6366	magma	SET	2	-1.08308	-0.67555	-0.007223	0.86061	0.986665	0.86061	0.986665	0.885614	0.999944	48935	CHF-6366	ENSG00000159842; ENSG00000278741; ENSG00000276016; ENSG00000129673	4
cad	Conditioned	CHIDAMIDE	magma	SET	5	-0.439489	-0.20812	-0.0035181	0.66984	0.984093	0.66984	0.984093	0.681492	0.999944	48935	CHIDAMIDE	ENSG00000100429; ENSG00000116478; ENSG00000196591; ENSG00000171720; ENSG00000048052; ENSG00000263761	6
cad	Conditioned	CHIGLITAZAR	magma	SET	4	0.912695	0.488	0.0073785	0.18071	0.984093	0.18071	0.984093	0.151602	0.866158	48935	CHIGLITAZAR	ENSG00000248098; ENSG00000186951; ENSG00000132170; ENSG00000112033	4
cad	Conditioned	CHINESEHERBS	magma	SET	4	0.819616	0.49036	0.0074141	0.20622	0.984093	0.20622	0.984093	0.17596	0.882012	48935	CHINESE_HERBS	ENSG00000136244; ENSG00000134460; ENSG00000158125; ENSG00000125538	4
cad	Conditioned	CHIR124	magma	SET	2	-0.035669	-0.032253	-0.00034485	0.51423	0.984093	0.51423	0.984093	0.505653	0.990158	48935	CHIR-124	ENSG00000141510; ENSG00000149554	2
cad	Conditioned	CHIR98014	magma	SET	4	1.3077	0.67094	0.010144	0.0955	0.945767	0.0955	0.945767	0.076036	0.762844	48935	CHIR-98014	ENSG00000143420; ENSG00000112759; ENSG00000105723; ENSG00000082701	4
cad	Conditioned	CHIR99021	magma	SET	8	0.977255	0.3695	0.0079001	0.16423	0.984093	0.16423	0.984093	0.136268	0.850249	48935	CHIR-99021	ENSG00000170312; ENSG00000105723; ENSG00000082701; ENSG00000100030; ENSG00000044115; ENSG00000143420; ENSG00000106683; ENSG00000169118	8
cad	Conditioned	CHLORAMBUCIL	magma	SET	4	1.38165	0.71517	0.010813	0.083548	0.918826	0.083548	0.918826	0.0662405	0.737706	48935	CHLORAMBUCIL	ENSG00000107562; ENSG00000170430; ENSG00000134184; ENSG00000158169	4
cad	Conditioned	CHLORAMPHENICOL	magma	SET	3	-1.86205	-0.96782	-0.012673	0.96869	0.993057	0.96869	0.993057	0.980636	0.999944	48935	CHLORAMPHENICOL	ENSG00000176171; ENSG00000102239; ENSG00000189403; ENSG00000196352	4
cad	Conditioned	CHLORAMPHENICOLPALMITATE	magma	SET	2	-0.320914	-0.21129	-0.0022591	0.62586	0.984093	0.62586	0.984093	0.632028	0.999944	48935	CHLORAMPHENICOL_PALMITATE	ENSG00000171421; ENSG00000168028	2
cad	Conditioned	CHLORAMPHENICOLSUCCINICACID	magma	SET	2	-0.320914	-0.21129	-0.0022591	0.62586	0.984093	0.62586	0.984093	0.632028	0.999944	48935	CHLORAMPHENICOL SUCCINIC ACID	ENSG00000168028; ENSG00000171421	2
cad	Conditioned	CHLORDIAZEPOXIDE	magma	SET	15	-1.93487	-0.63814	-0.018678	0.97349	0.994304	0.97349	0.994304	0.984052	0.999944	48935	CHLORDIAZEPOXIDE	ENSG00000111886; ENSG00000146276; ENSG00000011677; ENSG00000268089; ENSG00000022355; ENSG00000163285; ENSG00000187730; ENSG00000109158; ENSG00000113327; ENSG00000102287; ENSG00000166206; ENSG00000182256; ENSG00000145863; ENSG00000094755; ENSG00000163288; ENSG00000186297; ENSG00000151834; ENSG00000145864	18
cad	Conditioned	CHLORHEXIDINE	magma	SET	7	-1.36192	-0.51614	-0.010323	0.91338	0.98823	0.91338	0.98823	0.935386	0.999944	48935	CHLORHEXIDINE	ENSG00000166819; ENSG00000156510; ENSG00000006128; ENSG00000087245; ENSG00000186350; ENSG00000133895; ENSG00000118058	7
cad	Conditioned	CHLORISONDAMINE	magma	SET	2	2.01326	2.2617	0.024182	0.022058	0.647692	0.022058	0.647692	0.0192721	0.558667	48935	CHLORISONDAMINE	ENSG00000108773; ENSG00000138435	2
cad	Conditioned	CHLORMADINONE	magma	SET	2	-0.549297	-0.48682	-0.0052051	0.7086	0.984093	0.7086	0.984093	0.724704	0.999944	48935	CHLORMADINONE	ENSG00000187258; ENSG00000082175	2
cad	Conditioned	CHLORMERODRIN	magma	SET	2	0.432561	0.32526	0.0034776	0.33267	0.984093	0.33267	0.984093	0.304951	0.947801	48935	CHLORMERODRIN	ENSG00000112294; ENSG00000074803	2
cad	Conditioned	CHLORMETHINE	magma	SET	8	-0.189732	-0.067	-0.0014325	0.57524	0.984093	0.57524	0.984093	0.574803	0.998514	48935	CHLORMETHINE	ENSG00000087088; ENSG00000180871; ENSG00000104687; ENSG00000087245; ENSG00000073050; ENSG00000134200; ENSG00000084207; ENSG00000177606	8
cad	Conditioned	CHLORMEZANONE	magma	SET	2	-1.33293	-1.115	-0.011922	0.90872	0.98823	0.90872	0.98823	0.931201	0.999944	48935	CHLORMEZANONE	ENSG00000100300; ENSG00000022355	2
cad	Conditioned	CHLOROFORM	magma	SET	4	0.592493	0.28256	0.0042722	0.27677	0.984093	0.27677	0.984093	0.246414	0.924022	48935	CHLOROFORM	ENSG00000124172; ENSG00000116039; ENSG00000147416; ENSG00000105675	4
cad	Conditioned	CHLOROGENICACID	magma	SET	2	-0.491716	-0.24189	-0.0025862	0.68853	0.984093	0.68853	0.984093	0.702417	0.999944	48935	CHLOROGENIC_ACID	ENSG00000115207; ENSG00000137700; ENSG00000281500	3
cad	Conditioned	CHLOROPROCAINE	magma	SET	16	-2.1391	-0.58314	-0.017628	0.98378	0.995981	0.98378	0.995981	0.990948	0.999944	48935	CHLOROPROCAINE	ENSG00000185313; ENSG00000100243; ENSG00000163399; ENSG00000136546; ENSG00000136531; ENSG00000196876; ENSG00000007314; ENSG00000144285; ENSG00000183873; ENSG00000153253; ENSG00000168356; ENSG00000169432; ENSG00000129749; ENSG00000198785; ENSG00000166736; ENSG00000142319; ENSG00000276996	17
cad	Conditioned	CHLOROPYRAMINE	magma	SET	3	0.583907	0.39527	0.0051759	0.27964	0.984093	0.27964	0.984093	0.249367	0.924855	48935	CHLOROPYRAMINE	ENSG00000196639; ENSG00000169398; ENSG00000037280	3
cad	Conditioned	CHLOROQUINE	magma	SET	5	-2.63611	-1.4303	-0.024178	0.9958	0.998698	0.9958	0.998698	0.997976	0.999944	48935	CHLOROQUINE	ENSG00000102010; ENSG00000173020; ENSG00000196664; ENSG00000239732; ENSG00000213088; ENSG00000137491; ENSG00000170255	7
cad	Conditioned	CHLOROTHIAZIDE	magma	SET	7	-0.339004	-0.14447	-0.0028894	0.63269	0.984093	0.63269	0.984093	0.639723	0.999944	48935	CHLOROTHIAZIDE	ENSG00000133742; ENSG00000104267; ENSG00000070915; ENSG00000156113; ENSG00000167434; ENSG00000125726; ENSG00000134240	7
cad	Conditioned	CHLOROTRIANISENE	magma	SET	2	-0.241171	-0.18356	-0.0019626	0.59529	0.984093	0.59529	0.984093	0.597472	0.999144	48935	CHLOROTRIANISENE	ENSG00000091831; ENSG00000140009	2
cad	Conditioned	CHLORPHENAMINE	magma	SET	3	1.21157	0.69664	0.0091222	0.11285	0.968848	0.11285	0.968848	0.0906451	0.788013	48935	CHLORPHENAMINE	ENSG00000196639; ENSG00000106258; ENSG00000123505	3
cad	Conditioned	CHLORPROGUANIL	magma	SET	2	-0.205915	-0.11447	-0.0012239	0.58157	0.984093	0.58157	0.984093	0.581971	0.999059	48935	CHLORPROGUANIL	ENSG00000258429; ENSG00000228716	2
cad	Conditioned	CHLORPROMAZINE	magma	SET	27	0.392769	0.088644	0.0034799	0.34725	0.984093	0.34725	0.984093	0.320512	0.954205	48935	CHLORPROMAZINE	ENSG00000187094; ENSG00000133636; ENSG00000112425; ENSG00000149295; ENSG00000102468; ENSG00000069696; ENSG00000151577; ENSG00000120907; ENSG00000170214; ENSG00000171873; ENSG00000150594; ENSG00000274286; ENSG00000184160; ENSG00000198668; ENSG00000168539; ENSG00000133019; ENSG00000184845; ENSG00000276825; ENSG00000169676; ENSG00000196639; ENSG00000134489; ENSG00000178394; ENSG00000135914; ENSG00000147246; ENSG00000158748; ENSG00000148680; ENSG00000055118; ENSG00000229314; ENSG00000228278; ENSG00000166311; ENSG00000072315	31
cad	Conditioned	CHLORPROPAMIDE	magma	SET	4	-0.0256402	-0.013226	-0.00019998	0.51023	0.984093	0.51023	0.984093	0.501157	0.989606	48935	CHLORPROPAMIDE	ENSG00000151704; ENSG00000187486; ENSG00000006071; ENSG00000177807	4
cad	Conditioned	CHLORPROTHIXENE	magma	SET	11	0.12293	0.041495	0.0010402	0.45108	0.984093	0.45108	0.984093	0.434677	0.981443	48935	CHLORPROTHIXENE	ENSG00000135914; ENSG00000102468; ENSG00000151577; ENSG00000149295; ENSG00000147246; ENSG00000168539; ENSG00000181072; ENSG00000133019; ENSG00000180720; ENSG00000184984; ENSG00000184845; ENSG00000196639	12
cad	Conditioned	CHLORPYRIFOS	magma	SET	2	-0.073386	-0.047425	-0.00050707	0.52925	0.984093	0.52925	0.984093	0.522622	0.991661	48935	CHLORPYRIFOS	ENSG00000042088; ENSG00000087085	2
cad	Conditioned	CHLORTALIDONE	magma	SET	12	1.27552	0.39874	0.01044	0.10107	0.956745	0.10107	0.956745	0.0806745	0.771357	48935	CHLORTALIDONE	ENSG00000070915; ENSG00000291043; ENSG00000111640; ENSG00000074803; ENSG00000118298; ENSG00000167434; ENSG00000149968; ENSG00000175206; ENSG00000135744; ENSG00000133742; ENSG00000074410; ENSG00000104267; ENSG00000168748	13
cad	Conditioned	CHLORTETRACYCLINE	magma	SET	2	-0.320914	-0.21129	-0.0022591	0.62586	0.984093	0.62586	0.984093	0.632028	0.999944	48935	CHLORTETRACYCLINE	ENSG00000171421; ENSG00000168028	2
cad	Conditioned	CHLORZOXAZONE	magma	SET	4	0.544338	0.25395	0.0038396	0.29311	0.984093	0.29311	0.984093	0.263323	0.93141	48935	CHLORZOXAZONE	ENSG00000021461; ENSG00000081181; ENSG00000104783; ENSG00000156113	4
cad	Conditioned	CHMFLKIT64	magma	SET	5	0.337399	0.18895	0.0031941	0.36791	0.984093	0.36791	0.984093	0.342794	0.961022	48935	CHMFL-KIT-64	ENSG00000120129; ENSG00000143196; ENSG00000197635; ENSG00000130226; ENSG00000188641	5
cad	Conditioned	CHOLESTYRAMINERESIN	magma	SET	3	5.26965	2.2816	0.029876	6.929e-08	0.000178458	6.929e-08	0.000178458	6.41432e-05	0.112102	48935	CHOLESTYRAMINE_RESIN	ENSG00000135929; ENSG00000084674; ENSG00000291544; ENSG00000130164	4
cad	Conditioned	CHOLICACID	magma	SET	24	-1.8572	-0.35478	-0.013132	0.96835	0.993057	0.96835	0.993057	0.980391	0.999944	48935	CHOLIC_ACID	ENSG00000066926; ENSG00000198848; ENSG00000262243; ENSG00000170890; ENSG00000203859; ENSG00000172893; ENSG00000167910; ENSG00000122787; ENSG00000135929; ENSG00000099377; ENSG00000073734; ENSG00000276582; ENSG00000242110; ENSG00000072778; ENSG00000248144; ENSG00000131143; ENSG00000178741; ENSG00000135940; ENSG00000291596; ENSG00000156885; ENSG00000126267; ENSG00000164919; ENSG00000161281; ENSG00000131174; ENSG00000127184; ENSG00000176340; ENSG00000196482; ENSG00000170231; ENSG00000179921	29
cad	Conditioned	CHOLINE	magma	SET	7	0.542543	0.22024	0.0044048	0.29372	0.984093	0.29372	0.984093	0.263975	0.931941	48935	CHOLINE	ENSG00000087085; ENSG00000114200; ENSG00000120903; ENSG00000161217; ENSG00000102230; ENSG00000173868; ENSG00000075651; ENSG00000129219	8
cad	Conditioned	CHONDROITINSULFATES	magma	SET	9	0.681734	0.24674	0.0055952	0.24771	0.984093	0.24771	0.984093	0.216832	0.908562	48935	CHONDROITIN_SULFATES	ENSG00000091262; ENSG00000275331; ENSG00000158859; ENSG00000162747; ENSG00000003436; ENSG00000203747; ENSG00000118785; ENSG00000109956; ENSG00000171310; ENSG00000127507	10
cad	Conditioned	CHORIOGONADOTROPINALFA	magma	SET	2	0.772745	0.86872	0.0092884	0.21984	0.984093	0.21984	0.984093	0.189209	0.895301	48935	CHORIOGONADOTROPIN_ALFA	ENSG00000170820; ENSG00000138039	2
cad	Conditioned	CHR3996	magma	SET	6	-0.648189	-0.24836	-0.0045989	0.74156	0.984093	0.74156	0.984093	0.760904	0.999944	48935	CHR-3996	ENSG00000263761; ENSG00000159131; ENSG00000262473; ENSG00000171720; ENSG00000106105; ENSG00000196591; ENSG00000116478; ENSG00000138379; ENSG00000147099	9
cad	Conditioned	CHRYSIN	magma	SET	6	-1.09828	-0.51295	-0.0094982	0.86395	0.986936	0.86395	0.986936	0.88889	0.999944	48935	CHRYSIN	ENSG00000077498; ENSG00000138061; ENSG00000136867; ENSG00000165168; ENSG00000085662; ENSG00000105810; ENSG00000137869	7
cad	Conditioned	CHRYSINDIMETHYLETHER	magma	SET	2	-2.66274	-2.2493	-0.024049	0.99612	0.998794	0.99612	0.998794	0.998138	0.999944	48935	CHRYSIN_DIMETHYL_ETHER	ENSG00000012048; ENSG00000120948	2
cad	Conditioned	CHRYSOERIOL	magma	SET	3	1.5438	0.65579	0.0085873	0.061327	0.860118	0.061327	0.860118	0.0486188	0.691322	48935	CHRYSOERIOL	ENSG00000077150; ENSG00000173039; ENSG00000109320	3
cad	Conditioned	CHRYSOPHANOL	magma	SET	2	-0.555349	-0.4932	-0.0052733	0.71067	0.984093	0.71067	0.984093	0.726993	0.999944	48935	CHRYSOPHANOL	ENSG00000146648; ENSG00000198793	2
cad	Conditioned	CI1040	magma	SET	7	2.02355	0.83364	0.016673	0.021515	0.643778	0.021515	0.643778	0.0188906	0.555634	48935	CI-1040	ENSG00000169032; ENSG00000095015; ENSG00000118046; ENSG00000117676; ENSG00000281877; ENSG00000169967; ENSG00000118515; ENSG00000126934	8
cad	Conditioned	CI218872	magma	SET	5	-0.876301	-0.49178	-0.0083131	0.80956	0.986117	0.80956	0.986117	0.833648	0.999944	48935	CI-218872	ENSG00000022355; ENSG00000151834; ENSG00000011677; ENSG00000186297; ENSG00000145864; ENSG00000113327	6
cad	Conditioned	CI966	magma	SET	2	-1.30625	-0.94514	-0.010105	0.90426	0.98823	0.90426	0.98823	0.927145	0.999944	48935	CI-966	ENSG00000170458; ENSG00000157103	2
cad	Conditioned	CIBINETIDE	magma	SET	4	-0.505662	-0.25587	-0.0038688	0.69345	0.984093	0.69345	0.984093	0.707926	0.999944	48935	CIBINETIDE	ENSG00000100368; ENSG00000187266; ENSG00000130427; ENSG00000116133	4
cad	Conditioned	CICAPROST	magma	SET	2	0.093947	0.05991	0.00064055	0.46258	0.984093	0.46258	0.984093	0.447546	0.983532	48935	CICAPROST	ENSG00000103375; ENSG00000291128; ENSG00000110245	3
cad	Conditioned	CICLESONIDE	magma	SET	2	0.795876	0.68895	0.0073662	0.21306	0.984093	0.21306	0.984093	0.182575	0.890315	48935	CICLESONIDE	ENSG00000113580; ENSG00000170099; ENSG00000277405	3
cad	Conditioned	CICLOPIROX	magma	SET	2	-1.11151	-0.80473	-0.0086041	0.86681	0.986936	0.86681	0.986936	0.891678	0.999944	48935	CICLOPIROX	ENSG00000114353; ENSG00000163399	2
cad	Conditioned	CICLOPROFEN	magma	SET	2	0.53098	0.4362	0.0046638	0.29772	0.984093	0.29772	0.984093	0.268125	0.934011	48935	CICLOPROFEN	ENSG00000095303; ENSG00000073756	2
cad	Conditioned	CICLOSPORIN	magma	SET	32	-0.38695	-0.076825	-0.0032828	0.6506	0.984093	0.6506	0.984093	0.659893	0.999944	48935	CICLOSPORIN	ENSG00000188386; ENSG00000164136; ENSG00000138814; ENSG00000198668; ENSG00000101096; ENSG00000145649; ENSG00000164615; ENSG00000131196; ENSG00000196262; ENSG00000156709; ENSG00000005471; ENSG00000148737; ENSG00000166794; ENSG00000138363; ENSG00000029559; ENSG00000178035; ENSG00000169344; ENSG00000275302; ENSG00000277943; ENSG00000275824; ENSG00000162692; ENSG00000221823; ENSG00000129351; ENSG00000171497; ENSG00000197971; ENSG00000154727; ENSG00000076662; ENSG00000142798; ENSG00000130561; ENSG00000281857; ENSG00000038427; ENSG00000073734; ENSG00000276582; ENSG00000171051; ENSG00000108179; ENSG00000100652; ENSG00000134538; ENSG00000111700	38
cad	Conditioned	CID16020046	magma	SET	2	-0.724384	-0.62397	-0.0066715	0.76558	0.985014	0.76558	0.985014	0.786988	0.999944	48935	CID16020046	ENSG00000138031; ENSG00000135898	2
cad	Conditioned	CID2745687	magma	SET	3	-0.493929	-0.29166	-0.0038192	0.68932	0.984093	0.68932	0.984093	0.703306	0.999944	48935	CID2745687	ENSG00000135898; ENSG00000178623; ENSG00000137845	3
cad	Conditioned	CIDOFOVIR	magma	SET	2	0.691491	0.49797	0.0053243	0.24463	0.984093	0.24463	0.984093	0.213738	0.907958	48935	CIDOFOVIR	ENSG00000169429; ENSG00000197901	2
cad	Conditioned	CIFORADENANT	magma	SET	2	2.51486	1.4893	0.015924	0.0059583	0.385494	0.0059583	0.385494	0.00719341	0.446783	48935	CIFORADENANT	ENSG00000128271; ENSG00000165029	2
cad	Conditioned	CIGLITAZONE	magma	SET	3	0.899113	0.52421	0.0068643	0.18431	0.984093	0.18431	0.984093	0.154983	0.867548	48935	CIGLITAZONE	ENSG00000186951; ENSG00000132170; ENSG00000168610	3
cad	Conditioned	CILANSETRON	magma	SET	2	0.0200902	0.017637	0.00018857	0.49199	0.984093	0.49199	0.984093	0.480628	0.986693	48935	CILANSETRON	ENSG00000166736; ENSG00000149305	2
cad	Conditioned	CILAZAPRIL	magma	SET	3	0.26011	0.17315	0.0022674	0.39739	0.984093	0.39739	0.984093	0.374991	0.969965	48935	CILAZAPRIL	ENSG00000159640; ENSG00000135744; ENSG00000167657	3
cad	Conditioned	CILENGITIDE	magma	SET	5	2.10304	1.0209	0.017257	0.017741	0.601633	0.017741	0.601633	0.0161404	0.538967	48935	CILENGITIDE	ENSG00000082781; ENSG00000138448; ENSG00000259207; ENSG00000171791; ENSG00000161638	5
cad	Conditioned	CILNIDIPINE	magma	SET	4	-0.0204167	-0.012748	-0.00019274	0.50814	0.984093	0.50814	0.984093	0.498827	0.989314	48935	CILNIDIPINE	ENSG00000148408; ENSG00000102001; ENSG00000081248; ENSG00000151067; ENSG00000285479; ENSG00000157388	6
cad	Conditioned	CILOBRADINE	magma	SET	4	-0.430599	-0.18235	-0.0027572	0.66662	0.984093	0.66662	0.984093	0.67788	0.999944	48935	CILOBRADINE	ENSG00000251562; ENSG00000165462; ENSG00000213465; ENSG00000138175; ENSG00000120805	5
cad	Conditioned	CILOMILAST	magma	SET	4	0.62478	0.28345	0.0042857	0.26606	0.984093	0.26606	0.984093	0.235446	0.919031	48935	CILOMILAST	ENSG00000105650; ENSG00000285188; ENSG00000113448; ENSG00000184588; ENSG00000065989	5
cad	Conditioned	CILOSTAMIDE	magma	SET	4	0.341187	0.202	0.0030542	0.36648	0.984093	0.36648	0.984093	0.341247	0.95992	48935	CILOSTAMIDE	ENSG00000092758; ENSG00000049089; ENSG00000172572; ENSG00000152270	4
cad	Conditioned	CILOSTAZOL	magma	SET	6	0.750307	0.36666	0.0067895	0.22654	0.984093	0.22654	0.984093	0.195798	0.900188	48935	CILOSTAZOL	ENSG00000172572; ENSG00000112715; ENSG00000178726; ENSG00000092758; ENSG00000049089; ENSG00000152270	6
cad	Conditioned	CIM0216	magma	SET	2	1.25207	1.0286	0.010997	0.10529	0.964567	0.10529	0.964567	0.0841814	0.779092	48935	CIM0216	ENSG00000105675; ENSG00000083067	2
cad	Conditioned	CIMAGLERMINALFA	magma	SET	2	0.294875	0.19056	0.0020374	0.38405	0.984093	0.38405	0.984093	0.360345	0.966921	48935	CIMAGLERMIN_ALFA	ENSG00000065361; ENSG00000178568	2
cad	Conditioned	CIMATEROL	magma	SET	5	0.335589	0.15272	0.0025817	0.36859	0.984093	0.36859	0.984093	0.343529	0.961075	48935	CIMATEROL	ENSG00000060971; ENSG00000175164; ENSG00000281879; ENSG00000159842; ENSG00000278741; ENSG00000276016; ENSG00000043591; ENSG00000169252; ENSG00000188778	9
cad	Conditioned	CIMETIDINE	magma	SET	7	2.49446	0.9685	0.01937	0.006312	0.393142	0.006312	0.393142	0.0074785	0.446783	48935	CIMETIDINE	ENSG00000113749; ENSG00000142494; ENSG00000203747; ENSG00000112499; ENSG00000100288; ENSG00000180638; ENSG00000164638	7
cad	Conditioned	CIMETROPIUM	magma	SET	2	-0.33351	-0.23265	-0.0024875	0.63062	0.984093	0.63062	0.984093	0.637392	0.999944	48935	CIMETROPIUM	ENSG00000168539; ENSG00000184984	2
cad	Conditioned	CIMIRACEMATEA	magma	SET	2	0.195372	0.13651	0.0014595	0.42255	0.984093	0.42255	0.984093	0.402777	0.97672	48935	CIMIRACEMATE_A	ENSG00000100030; ENSG00000102882	2
cad	Conditioned	CIMPUCICLIB	magma	SET	2	-0.628957	-0.32224	-0.0034453	0.7353	0.984093	0.7353	0.984093	0.754091	0.999944	48935	CIMPUCICLIB	ENSG00000135446; ENSG00000187840	2
cad	Conditioned	CINACALCET	magma	SET	3	0.585308	0.35959	0.0047086	0.27918	0.984093	0.27918	0.984093	0.24888	0.924855	48935	CINACALCET	ENSG00000036828; ENSG00000102575; ENSG00000112033	3
cad	Conditioned	CINACIGUAT	magma	SET	3	3.66335	2.8621	0.037477	0.0001249	0.043657	0.0001249	0.043657	0.000893269	0.255823	48935	CINACIGUAT	ENSG00000061918; ENSG00000123201; ENSG00000152402; ENSG00000164116	4
cad	Conditioned	CINNARIZINE	magma	SET	7	0.327832	0.13885	0.002777	0.37152	0.984093	0.37152	0.984093	0.346688	0.961819	48935	CINNARIZINE	ENSG00000177606; ENSG00000172757; ENSG00000196639; ENSG00000170312; ENSG00000157388; ENSG00000102001; ENSG00000151067; ENSG00000081248; ENSG00000285479	9
cad	Conditioned	CINOLAZEPAM	magma	SET	2	-1.64629	-1.4244	-0.01523	0.95014	0.99119	0.95014	0.99119	0.966515	0.999944	48935	CINOLAZEPAM	ENSG00000146276; ENSG00000183185; ENSG00000111886	3
cad	Conditioned	CINPA1	magma	SET	3	-0.193774	-0.12119	-0.0015869	0.57682	0.984093	0.57682	0.984093	0.576591	0.998514	48935	CINPA-1	ENSG00000012504; ENSG00000143257; ENSG00000132170	3
cad	Conditioned	CINTREDEKINBESUDOTOX	magma	SET	2	-0.297981	-0.21367	-0.0022845	0.61714	0.984093	0.61714	0.984093	0.622212	0.999944	48935	CINTREDEKIN_BESUDOTOX	ENSG00000123496; ENSG00000131724; ENSG00000077238; ENSG00000167658	4
cad	Conditioned	CIPATINIB	magma	SET	2	-0.352163	-0.20404	-0.0021816	0.63764	0.984093	0.63764	0.984093	0.645328	0.999944	48935	CIPATINIB	ENSG00000146648; ENSG00000141736	2
cad	Conditioned	CIPEMASTAT	magma	SET	8	0.797584	0.32417	0.0069309	0.21256	0.984093	0.21256	0.984093	0.182088	0.889926	48935	CIPEMASTAT	ENSG00000105516; ENSG00000118113; ENSG00000151694; ENSG00000196611; ENSG00000137745; ENSG00000087245; ENSG00000149968; ENSG00000100985	8
cad	Conditioned	CIPEPOFOL	magma	SET	13	-1.41342	-0.50404	-0.013735	0.92122	0.988627	0.92122	0.988627	0.942331	0.999944	48935	CIPEPOFOL	ENSG00000182256; ENSG00000268089; ENSG00000187730; ENSG00000166206; ENSG00000113327; ENSG00000102287; ENSG00000186297; ENSG00000151834; ENSG00000109158; ENSG00000011677; ENSG00000022355; ENSG00000094755; ENSG00000145864; ENSG00000163285; ENSG00000163288; ENSG00000145863	16
cad	Conditioned	CIPROFIBRATE	magma	SET	3	-0.0750008	-0.044909	-0.00058806	0.52989	0.984093	0.52989	0.984093	0.523341	0.991661	48935	CIPROFIBRATE	ENSG00000186951; ENSG00000248098; ENSG00000177606	3
cad	Conditioned	CIPROFLOXACIN	magma	SET	4	-0.0841806	-0.044412	-0.0006715	0.53354	0.984093	0.53354	0.984093	0.527434	0.992537	48935	CIPROFLOXACIN	ENSG00000275385; ENSG00000278006; ENSG00000278167; ENSG00000087088; ENSG00000130649; ENSG00000171234; ENSG00000131747	7
cad	Conditioned	CIPROXIFAN	magma	SET	6	0.347983	0.15662	0.0029001	0.36393	0.984093	0.36393	0.984093	0.338465	0.959428	48935	CIPROXIFAN	ENSG00000123505; ENSG00000125363; ENSG00000101180; ENSG00000150594; ENSG00000184160; ENSG00000134489; ENSG00000166736	7
cad	Conditioned	CIQ	magma	SET	2	0.422535	0.22429	0.0023981	0.33632	0.984093	0.33632	0.984093	0.308829	0.948772	48935	CIQ	ENSG00000161509; ENSG00000105464	2
cad	Conditioned	CIRAZOLINE	magma	SET	2	-0.314027	-0.27782	-0.0029704	0.62325	0.984093	0.62325	0.984093	0.629086	0.999944	48935	CIRAZOLINE	ENSG00000131269; ENSG00000204574; ENSG00000236149; ENSG00000231129; ENSG00000232169; ENSG00000236342; ENSG00000225989; ENSG00000206490; ENSG00000198691; ENSG00000120907	10
cad	Conditioned	CIRTUVIVINT	magma	SET	3	0.411543	0.29129	0.0038143	0.34034	0.984093	0.34034	0.984093	0.313123	0.949895	48935	CIRTUVIVINT	ENSG00000066629; ENSG00000197561; ENSG00000277571; ENSG00000021355	4
cad	Conditioned	CIS3ACPBPA	magma	SET	2	1.81453	1.471	0.015728	0.03481	0.743722	0.03481	0.743722	0.0286543	0.610604	48935	CIS-3-ACPBPA	ENSG00000111339; ENSG00000099889; ENSG00000183185	3
cad	Conditioned	CISACPD	magma	SET	5	-1.15437	-0.62538	-0.010571	0.87581	0.986936	0.87581	0.986936	0.900467	0.999944	48935	CIS-ACPD	ENSG00000164082; ENSG00000198822; ENSG00000113262; ENSG00000196277; ENSG00000179603	5
cad	Conditioned	CISAPRIDE	magma	SET	8	-0.962762	-0.42168	-0.0090157	0.83216	0.986312	0.83216	0.986312	0.856996	0.999944	48935	CISAPRIDE	ENSG00000164270; ENSG00000108849; ENSG00000002330; ENSG00000183873; ENSG00000171428; ENSG00000102468; ENSG00000166736; ENSG00000055118	8
cad	Conditioned	CISATRACURIUM	magma	SET	6	-0.224491	-0.10787	-0.0019974	0.58881	0.984093	0.58881	0.984093	0.590145	0.999108	48935	CISATRACURIUM	ENSG00000108556; ENSG00000170175; ENSG00000196811; ENSG00000135902; ENSG00000138435; ENSG00000120903; ENSG00000283946	7
cad	Conditioned	CISPLATIN	magma	SET	33	-0.0969311	-0.01734	-0.00075243	0.53861	0.984093	0.53861	0.984093	0.533183	0.993407	48935	CISPLATIN	ENSG00000254598; ENSG00000284190; ENSG00000103275; ENSG00000109501; ENSG00000224586; ENSG00000257770; ENSG00000136048; ENSG00000146701; ENSG00000116717; ENSG00000092094; ENSG00000291794; ENSG00000104884; ENSG00000012061; ENSG00000100714; ENSG00000158089; ENSG00000011021; ENSG00000171431; ENSG00000263057; ENSG00000117877; ENSG00000158402; ENSG00000277925; ENSG00000176438; ENSG00000101197; ENSG00000169598; ENSG00000104881; ENSG00000110328; ENSG00000165060; ENSG00000181218; ENSG00000284841; ENSG00000131069; ENSG00000164465; ENSG00000113643; ENSG00000198417; ENSG00000171843; ENSG00000158169; ENSG00000132781; ENSG00000169057; ENSG00000170876; ENSG00000168765; ENSG00000171786; ENSG00000092421; ENSG00000101966	42
cad	Conditioned	CITALOPRAM	magma	SET	26	0.0386381	0.0087465	0.00033695	0.48459	0.984093	0.48459	0.984093	0.472259	0.986121	48935	CITALOPRAM	ENSG00000178965; ENSG00000129167; ENSG00000095752; ENSG00000096060; ENSG00000049759; ENSG00000144401; ENSG00000108242; ENSG00000112175; ENSG00000198873; ENSG00000153037; ENSG00000148688; ENSG00000135002; ENSG00000178445; ENSG00000069667; ENSG00000160963; ENSG00000106113; ENSG00000149403; ENSG00000047579; ENSG00000129625; ENSG00000118260; ENSG00000100767; ENSG00000108576; ENSG00000120907; ENSG00000168539; ENSG00000196639; ENSG00000103546; ENSG00000142319; ENSG00000276996	28
cad	Conditioned	CITARINOSTAT	magma	SET	3	-0.105485	-0.055984	-0.00073309	0.542	0.984093	0.542	0.984093	0.53705	0.993407	48935	CITARINOSTAT	ENSG00000094631; ENSG00000180447; ENSG00000263761; ENSG00000106105; ENSG00000159131; ENSG00000262473	6
cad	Conditioned	CITATUZUMABBOGATOX	magma	SET	72	-1.97195	-0.24391	-0.015616	0.97568	0.994748	0.97568	0.994748	0.985571	0.999944	48935	CITATUZUMAB_BOGATOX	ENSG00000119888; ENSG00000172809; ENSG00000145425; ENSG00000164587; ENSG00000116251; ENSG00000167526; ENSG00000115268; ENSG00000197728; ENSG00000142534; ENSG00000137154; ENSG00000137818; ENSG00000136942; ENSG00000108107; ENSG00000265681; ENSG00000231500; ENSG00000177954; ENSG00000213741; ENSG00000188846; ENSG00000145592; ENSG00000142937; ENSG00000124614; ENSG00000083845; ENSG00000130255; ENSG00000100316; ENSG00000174748; ENSG00000105372; ENSG00000233927; ENSG00000186468; ENSG00000138326; ENSG00000108298; ENSG00000140988; ENSG00000149273; ENSG00000134419; ENSG00000174444; ENSG00000197958; ENSG00000241343; ENSG00000147403; ENSG00000122406; ENSG00000089009; ENSG00000063177; ENSG00000105640; ENSG00000163682; ENSG00000109475; ENSG00000105193; ENSG00000198918; ENSG00000144713; ENSG00000197756; ENSG00000161016; ENSG00000147604; ENSG00000125691; ENSG00000171858; ENSG00000142541; ENSG00000131469; ENSG00000149806; ENSG00000112306; ENSG00000198034; ENSG00000118181; ENSG00000198755; ENSG00000182899; ENSG00000129824; ENSG00000089157; ENSG00000143947; ENSG00000170889; ENSG00000008988; ENSG00000148303; ENSG00000229117; ENSG00000182774; ENSG00000171863; ENSG00000110700; ENSG00000162244; ENSG00000161970; ENSG00000156482; ENSG00000114391; ENSG00000168028; ENSG00000071082; ENSG00000166441; ENSG00000122026; ENSG00000142676; ENSG00000198242; ENSG00000291931; ENSG00000292158; ENSG00000274646; ENSG00000274005; ENSG00000277079; ENSG00000274950; ENSG00000274626; ENSG00000277359; ENSG00000275323; ENSG00000278081; ENSG00000278270; ENSG00000278229; ENSG00000223367; ENSG00000235650; ENSG00000226225; ENSG00000227794; ENSG00000096150; ENSG00000280831; ENSG00000280858	98
cad	Conditioned	CITCO	magma	SET	2	-0.678259	-0.49068	-0.0052463	0.75119	0.984093	0.75119	0.984093	0.77142	0.999944	48935	CITCO	ENSG00000116128; ENSG00000143257	2
cad	Conditioned	CITICOLINE	magma	SET	2	-0.423561	-0.26883	-0.0028743	0.66405	0.984093	0.66405	0.984093	0.675	0.999944	48935	CITICOLINE	ENSG00000087085; ENSG00000110436	2
cad	Conditioned	CITRICACID	magma	SET	26	0.803969	0.16204	0.0062426	0.21071	0.984093	0.21071	0.984093	0.180283	0.887566	48935	CITRIC_ACID	ENSG00000107593; ENSG00000166819; ENSG00000085662; ENSG00000214274; ENSG00000198931; ENSG00000145692; ENSG00000176919; ENSG00000167434; ENSG00000153002; ENSG00000062485; ENSG00000144579; ENSG00000124713; ENSG00000185359; ENSG00000153976; ENSG00000104951; ENSG00000125877; ENSG00000164167; ENSG00000146701; ENSG00000240972; ENSG00000276701; ENSG00000138735; ENSG00000107679; ENSG00000129538; ENSG00000169397; ENSG00000197122; ENSG00000291971; ENSG00000102524; ENSG00000143179	28
cad	Conditioned	CITRULLINE	magma	SET	11	0.285359	0.10568	0.0026492	0.38769	0.984093	0.38769	0.984093	0.364326	0.968126	48935	CITRULLINE	ENSG00000014257; ENSG00000130707; ENSG00000153904; ENSG00000213722; ENSG00000226634; ENSG00000233076; ENSG00000227317; ENSG00000225635; ENSG00000206395; ENSG00000228128; ENSG00000173612; ENSG00000089250; ENSG00000007171; ENSG00000164867; ENSG00000036473; ENSG00000142623; ENSG00000281459; ENSG00000117115; ENSG00000291387; ENSG00000142619; ENSG00000280549; ENSG00000159339; ENSG00000280908; ENSG00000276747; ENSG00000280949	25
cad	Conditioned	CITRUSININEII	magma	SET	2	-0.312116	-0.1828	-0.0019545	0.62252	0.984093	0.62252	0.984093	0.628266	0.999944	48935	CITRUSININE_II	ENSG00000110203; ENSG00000165629	2
cad	Conditioned	CIXUTUMUMAB	magma	SET	2	0.400095	0.34675	0.0037074	0.34455	0.984093	0.34455	0.984093	0.317601	0.952667	48935	CIXUTUMUMAB	ENSG00000140443; ENSG00000153707	2
cad	Conditioned	CK636	magma	SET	7	0.723124	0.35778	0.0071557	0.23481	0.984093	0.23481	0.984093	0.203975	0.903771	48935	CK-636	ENSG00000138071; ENSG00000115091; ENSG00000130429; ENSG00000163466; ENSG00000111229; ENSG00000241553; ENSG00000162704	7
cad	Conditioned	CKD712	magma	SET	2	-0.200926	-0.16618	-0.0017768	0.57962	0.984093	0.57962	0.984093	0.579746	0.998939	48935	CKD-712	ENSG00000096968; ENSG00000115415	2
cad	Conditioned	CL316243	magma	SET	5	-0.0316826	-0.013928	-0.00023543	0.51264	0.984093	0.51264	0.984093	0.503861	0.990158	48935	CL316243	ENSG00000060971; ENSG00000188778; ENSG00000109424; ENSG00000175567; ENSG00000175564	5
cad	Conditioned	CL976	magma	SET	2	-0.18586	-0.1473	-0.0015749	0.57372	0.984093	0.57372	0.984093	0.573083	0.998396	48935	CL-976	ENSG00000075239; ENSG00000198848; ENSG00000262243	3
cad	Conditioned	CLADRIBINE	magma	SET	15	-0.0558595	-0.014419	-0.00042204	0.52227	0.984093	0.52227	0.984093	0.514728	0.990848	48935	CLADRIBINE	ENSG00000101966; ENSG00000196839; ENSG00000156136; ENSG00000124762; ENSG00000167325; ENSG00000171848; ENSG00000129473; ENSG00000184047; ENSG00000134460; ENSG00000116981; ENSG00000048392; ENSG00000198805; ENSG00000291814; ENSG00000101868; ENSG00000177084; ENSG00000100479; ENSG00000148229; ENSG00000115350	18
cad	Conditioned	CLAMIDINE	magma	SET	2	-0.553584	-0.58082	-0.0062101	0.71006	0.984093	0.71006	0.984093	0.726332	0.999944	48935	CL-AMIDINE	ENSG00000176153; ENSG00000211445	2
cad	Conditioned	CLARITHROMYCIN	magma	SET	5	0.366785	0.17379	0.0029377	0.35689	0.984093	0.35689	0.984093	0.330843	0.957777	48935	CLARITHROMYCIN	ENSG00000136634; ENSG00000158125; ENSG00000164251; ENSG00000169896; ENSG00000160868	5
cad	Conditioned	CLAVULANICACID	magma	SET	2	0.444714	0.20701	0.0022134	0.32826	0.984093	0.32826	0.984093	0.300279	0.946657	48935	CLAVULANIC_ACID	ENSG00000179344; ENSG00000206237; ENSG00000225824; ENSG00000233209; ENSG00000231286; ENSG00000231939; ENSG00000206302; ENSG00000198502; ENSG00000234745; ENSG00000224608; ENSG00000223532; ENSG00000232126; ENSG00000206450; ENSG00000228964; ENSG00000134242; ENSG00000196126; ENSG00000229074; ENSG00000206240; ENSG00000236884; ENSG00000228080; ENSG00000206306; ENSG00000204287; ENSG00000277263; ENSG00000226260; ENSG00000227993; ENSG00000228987; ENSG00000230726; ENSG00000234794; ENSG00000206308; ENSG00000204525; ENSG00000237022; ENSG00000233841; ENSG00000228299; ENSG00000225691; ENSG00000206435; ENSG00000206452; ENSG00000206503; ENSG00000224320; ENSG00000231834; ENSG00000235657; ENSG00000229215; ENSG00000227715; ENSG00000206505; ENSG00000223980; ENSG00000086205	45
cad	Conditioned	CLAZOSENTAN	magma	SET	3	3.03307	2.194	0.02873	0.0012123	0.167983	0.0012123	0.167983	0.00271759	0.358311	48935	CLAZOSENTAN	ENSG00000137124; ENSG00000184254; ENSG00000151617	3
cad	Conditioned	CLEBOPRIDE	magma	SET	3	0.401495	0.20846	0.0027297	0.34403	0.984093	0.34403	0.984093	0.317065	0.952484	48935	CLEBOPRIDE	ENSG00000164270; ENSG00000149295; ENSG00000087085	3
cad	Conditioned	CLEMIZOLE	magma	SET	4	1.46336	0.99014	0.014971	0.071694	0.888559	0.071694	0.888559	0.0567202	0.711997	48935	CLEMIZOLE	ENSG00000174437; ENSG00000074370; ENSG00000157087; ENSG00000070961	4
cad	Conditioned	CLENBUTEROL	magma	SET	5	-1.00162	-0.5066	-0.0085635	0.84173	0.98656	0.84173	0.98656	0.866761	0.999944	48935	CLENBUTEROL	ENSG00000169252; ENSG00000159842; ENSG00000278741; ENSG00000276016; ENSG00000175164; ENSG00000281879; ENSG00000006071; ENSG00000187486; ENSG00000115665	9
cad	Conditioned	CLESACOSTAT	magma	SET	3	0.726527	0.49066	0.0064249	0.23376	0.984093	0.23376	0.984093	0.202931	0.903507	48935	CLESACOSTAT	ENSG00000278540; ENSG00000275176; ENSG00000076555; ENSG00000173846; ENSG00000130176	5
cad	Conditioned	CLEVIPREX	magma	SET	6	0.249227	0.12658	0.0023439	0.40159	0.984093	0.40159	0.984093	0.379644	0.970036	48935	CLEVIPREX	ENSG00000151067; ENSG00000285479; ENSG00000157388; ENSG00000102001; ENSG00000081248; ENSG00000148408; ENSG00000108878; ENSG00000178537	8
cad	Conditioned	CLIDINIUM	magma	SET	4	-0.668473	-0.33191	-0.0050185	0.74808	0.984093	0.74808	0.984093	0.768033	0.999944	48935	CLIDINIUM	ENSG00000168539; ENSG00000129673; ENSG00000127837; ENSG00000133019	4
cad	Conditioned	CLINDAMYCIN	magma	SET	3	-0.00734521	-0.0038627	-5.058e-05	0.50293	0.984093	0.50293	0.984093	0.492942	0.988686	48935	CLINDAMYCIN	ENSG00000168028; ENSG00000234745; ENSG00000224608; ENSG00000223532; ENSG00000232126; ENSG00000206450; ENSG00000228964; ENSG00000106258; ENSG00000171421	9
cad	Conditioned	CLIOXANIDE	magma	SET	2	0.822165	0.70693	0.0075585	0.2055	0.984093	0.2055	0.984093	0.17527	0.88187	48935	CLIOXANIDE	ENSG00000087460; ENSG00000162711	2
cad	Conditioned	CLOBAZAM	magma	SET	17	-2.4108	-0.72652	-0.022637	0.99203	0.997595	0.99203	0.997595	0.995921	0.999944	48935	CLOBAZAM	ENSG00000144285; ENSG00000127948; ENSG00000111886; ENSG00000146276; ENSG00000011677; ENSG00000022355; ENSG00000166206; ENSG00000163285; ENSG00000268089; ENSG00000182256; ENSG00000186297; ENSG00000094755; ENSG00000187730; ENSG00000145864; ENSG00000163288; ENSG00000113327; ENSG00000145863; ENSG00000109158; ENSG00000151834; ENSG00000102287	20
cad	Conditioned	CLOBENPROPIT	magma	SET	4	-0.840211	-0.4815	-0.0072802	0.7996	0.985735	0.7996	0.985735	0.823233	0.999944	48935	CLOBENPROPIT	ENSG00000125363; ENSG00000196639; ENSG00000113749; ENSG00000101180; ENSG00000134489	5
cad	Conditioned	CLOBETASOL	magma	SET	4	0.622837	0.41002	0.0061995	0.2667	0.984093	0.2667	0.984093	0.236095	0.919291	48935	CLOBETASOL	ENSG00000135046; ENSG00000170890; ENSG00000005844; ENSG00000113580	4
cad	Conditioned	CLOCORTOLONE	magma	SET	3	1.62037	1.3143	0.01721	0.05259	0.828226	0.05259	0.828226	0.0419338	0.662825	48935	CLOCORTOLONE	ENSG00000113580; ENSG00000135046; ENSG00000170890	3
cad	Conditioned	CLOCORTOLONEPIVALATE	magma	SET	2	1.4967	1.5892	0.016992	0.067247	0.879718	0.067247	0.879718	0.0532215	0.701332	48935	CLOCORTOLONE PIVALATE	ENSG00000113580; ENSG00000170890	2
cad	Conditioned	CLODRONICACID	magma	SET	8	-1.22137	-0.46941	-0.010036	0.88901	0.98717	0.88901	0.98717	0.913051	0.999944	48935	CLODRONIC_ACID	ENSG00000275302; ENSG00000277943; ENSG00000275824; ENSG00000129152; ENSG00000125538; ENSG00000005022; ENSG00000154162; ENSG00000127445; ENSG00000151729; ENSG00000122861; ENSG00000242252; ENSG00000169100; ENSG00000292334; ENSG00000118058	14
cad	Conditioned	CLOFARABINE	magma	SET	14	-0.335406	-0.081866	-0.0023151	0.63134	0.984093	0.63134	0.984093	0.638201	0.999944	48935	CLOFARABINE	ENSG00000198056; ENSG00000177084; ENSG00000101868; ENSG00000175482; ENSG00000171848; ENSG00000048392; ENSG00000167325; ENSG00000106628; ENSG00000014138; ENSG00000100479; ENSG00000062822; ENSG00000077514; ENSG00000148229; ENSG00000146143; ENSG00000146729; ENSG00000291137	16
cad	Conditioned	CLOFIBRATE	magma	SET	7	2.18463	0.8576	0.017152	0.014466	0.552158	0.014466	0.552158	0.0137292	0.515183	48935	CLOFIBRATE	ENSG00000186951; ENSG00000186115; ENSG00000099194; ENSG00000163586; ENSG00000172757; ENSG00000177606; ENSG00000175445	7
cad	Conditioned	CLOFILIUM	magma	SET	5	-0.500061	-0.24776	-0.0041882	0.69148	0.984093	0.69148	0.984093	0.705727	0.999944	48935	CLOFILIUM	ENSG00000232292; ENSG00000162687; ENSG00000291999; ENSG00000136881; ENSG00000276559; ENSG00000107147; ENSG00000130037; ENSG00000143473	8
cad	Conditioned	CLOMETACIN	magma	SET	2	0.53098	0.4362	0.0046638	0.29772	0.984093	0.29772	0.984093	0.268125	0.934011	48935	CLOMETACIN	ENSG00000095303; ENSG00000073756	2
cad	Conditioned	CLOMETHIAZOLE	magma	SET	13	-1.41342	-0.50404	-0.013735	0.92122	0.988627	0.92122	0.988627	0.942331	0.999944	48935	CLOMETHIAZOLE	ENSG00000151834; ENSG00000182256; ENSG00000187730; ENSG00000011677; ENSG00000102287; ENSG00000145864; ENSG00000186297; ENSG00000113327; ENSG00000094755; ENSG00000163285; ENSG00000163288; ENSG00000268089; ENSG00000109158; ENSG00000022355; ENSG00000145863; ENSG00000166206	16
cad	Conditioned	CLOMIFENE	magma	SET	5	-0.138741	-0.069967	-0.0011827	0.55517	0.984093	0.55517	0.984093	0.552011	0.993811	48935	CLOMIFENE	ENSG00000091831; ENSG00000172179; ENSG00000152266; ENSG00000047457; ENSG00000128342	5
cad	Conditioned	CLOMIPRAMINE	magma	SET	11	1.15965	0.35731	0.0089573	0.12311	0.976558	0.12311	0.976558	0.09952	0.800661	48935	CLOMIPRAMINE	ENSG00000096060; ENSG00000197948; ENSG00000104722; ENSG00000168209; ENSG00000150471; ENSG00000108576; ENSG00000084207; ENSG00000102468; ENSG00000135914; ENSG00000147246; ENSG00000103546; ENSG00000142319; ENSG00000276996	13
cad	Conditioned	CLONAZEPAM	magma	SET	15	-1.93487	-0.63814	-0.018678	0.97349	0.994304	0.97349	0.994304	0.984052	0.999944	48935	CLONAZEPAM	ENSG00000146276; ENSG00000111886; ENSG00000151834; ENSG00000102287; ENSG00000145864; ENSG00000182256; ENSG00000094755; ENSG00000268089; ENSG00000163288; ENSG00000109158; ENSG00000187730; ENSG00000186297; ENSG00000163285; ENSG00000022355; ENSG00000166206; ENSG00000145863; ENSG00000011677; ENSG00000113327	18
cad	Conditioned	CLONIDINE	magma	SET	6	0.0344843	0.016549	0.00030645	0.48625	0.984093	0.48625	0.984093	0.474118	0.986616	48935	CLONIDINE	ENSG00000150594; ENSG00000274286; ENSG00000184160; ENSG00000120907; ENSG00000170214; ENSG00000171873; ENSG00000131471	7
cad	Conditioned	CLONIXIN	magma	SET	2	0.53098	0.4362	0.0046638	0.29772	0.984093	0.29772	0.984093	0.268125	0.934011	48935	CLONIXIN	ENSG00000095303; ENSG00000073756	2
cad	Conditioned	CLOPIDOGREL	magma	SET	23	0.848604	0.17107	0.0061991	0.19805	0.984093	0.19805	0.984093	0.16812	0.879387	48935	CLOPIDOGREL	ENSG00000132294; ENSG00000132874; ENSG00000123119; ENSG00000077420; ENSG00000175894; ENSG00000127884; ENSG00000173145; ENSG00000206190; ENSG00000169313; ENSG00000036448; ENSG00000274137; ENSG00000215454; ENSG00000278038; ENSG00000163812; ENSG00000007933; ENSG00000124491; ENSG00000129910; ENSG00000133612; ENSG00000140945; ENSG00000291109; ENSG00000117411; ENSG00000156239; ENSG00000127580; ENSG00000121594; ENSG00000161999; ENSG00000108242	26
cad	Conditioned	CLOPROSTENOL	magma	SET	3	3.08104	2.0724	0.027137	0.0010333	0.153246	0.0010333	0.153246	0.00249479	0.357361	48935	CLOPROSTENOL	ENSG00000291128; ENSG00000267467; ENSG00000084674; ENSG00000291544; ENSG00000234906	5
cad	Conditioned	CLOPROSTENOLPLUSMINUS	magma	SET	5	-0.0795894	-0.039275	-0.0006639	0.53172	0.984093	0.53172	0.984093	0.525382	0.992329	48935	CLOPROSTENOL-(+/-)	ENSG00000168229; ENSG00000160951; ENSG00000050628; ENSG00000122420; ENSG00000006638	5
cad	Conditioned	CLORANOLOL	magma	SET	3	0.87705	0.63102	0.008263	0.19024	0.984093	0.19024	0.984093	0.160656	0.872672	48935	CLORANOLOL	ENSG00000043591; ENSG00000169252; ENSG00000188778	3
cad	Conditioned	CLORAZEPATE	magma	SET	16	-2.23862	-0.70839	-0.021414	0.9874	0.996446	0.9874	0.996446	0.993205	0.999944	48935	CLORAZEPATE	ENSG00000146276; ENSG00000111886; ENSG00000100300; ENSG00000163288; ENSG00000011677; ENSG00000102287; ENSG00000022355; ENSG00000186297; ENSG00000187730; ENSG00000109158; ENSG00000094755; ENSG00000182256; ENSG00000151834; ENSG00000268089; ENSG00000145863; ENSG00000166206; ENSG00000145864; ENSG00000163285; ENSG00000113327	19
cad	Conditioned	CLOROTEPINE	magma	SET	6	0.18177	0.081889	0.0015163	0.42788	0.984093	0.42788	0.984093	0.40872	0.977457	48935	CLOROTEPINE	ENSG00000120907; ENSG00000170214; ENSG00000171873; ENSG00000149295; ENSG00000196639; ENSG00000147246; ENSG00000158748	7
cad	Conditioned	CLORPRENALINE	magma	SET	2	1.35116	1.1989	0.012818	0.088339	0.92923	0.088339	0.92923	0.0700983	0.74717	48935	CLORPRENALINE	ENSG00000043591; ENSG00000169252	2
cad	Conditioned	CLOTIAPINE	magma	SET	8	-0.501197	-0.21981	-0.0046997	0.69188	0.984093	0.69188	0.984093	0.706173	0.999944	48935	CLOTIAPINE	ENSG00000135914; ENSG00000186038; ENSG00000178084; ENSG00000149305; ENSG00000186090; ENSG00000069696; ENSG00000147246; ENSG00000166736; ENSG00000102468; ENSG00000276825	10
cad	Conditioned	CLOTIAZEPAM	magma	SET	15	-1.93487	-0.63814	-0.018678	0.97349	0.994304	0.97349	0.994304	0.984052	0.999944	48935	CLOTIAZEPAM	ENSG00000111886; ENSG00000146276; ENSG00000113327; ENSG00000109158; ENSG00000145863; ENSG00000011677; ENSG00000163288; ENSG00000102287; ENSG00000182256; ENSG00000187730; ENSG00000151834; ENSG00000166206; ENSG00000186297; ENSG00000268089; ENSG00000022355; ENSG00000145864; ENSG00000094755; ENSG00000163285	18
cad	Conditioned	CLOTRIMAZOLE	magma	SET	10	0.222881	0.070573	0.0016869	0.41182	0.984093	0.41182	0.984093	0.390901	0.973638	48935	CLOTRIMAZOLE	ENSG00000143257; ENSG00000172757; ENSG00000116128; ENSG00000105443; ENSG00000160868; ENSG00000104783; ENSG00000144852; ENSG00000142185; ENSG00000130529; ENSG00000144481	10
cad	Conditioned	CLOXYQUIN	magma	SET	3	-0.0743996	-0.034787	-0.00045552	0.52965	0.984093	0.52965	0.984093	0.523073	0.991661	48935	CLOXYQUIN	ENSG00000106211; ENSG00000134242; ENSG00000186795	3
cad	Conditioned	CLOZAPINE	magma	SET	45	-0.472292	-0.080828	-0.0040943	0.68164	0.984093	0.68164	0.984093	0.694708	0.999944	48935	CLOZAPINE	ENSG00000109181; ENSG00000275190; ENSG00000198502; ENSG00000108242; ENSG00000168546; ENSG00000147862; ENSG00000231679; ENSG00000230463; ENSG00000196101; ENSG00000222321; ENSG00000276158; ENSG00000277734; ENSG00000107105; ENSG00000131791; ENSG00000223865; ENSG00000230708; ENSG00000229295; ENSG00000236693; ENSG00000237710; ENSG00000230763; ENSG00000215048; ENSG00000226826; ENSG00000106688; ENSG00000162267; ENSG00000065882; ENSG00000047579; ENSG00000163519; ENSG00000112425; ENSG00000101405; ENSG00000130522; ENSG00000162989; ENSG00000150540; ENSG00000102468; ENSG00000149295; ENSG00000120907; ENSG00000170214; ENSG00000171873; ENSG00000150594; ENSG00000274286; ENSG00000184160; ENSG00000130643; ENSG00000168539; ENSG00000181072; ENSG00000133019; ENSG00000180720; ENSG00000184984; ENSG00000184845; ENSG00000151577; ENSG00000069696; ENSG00000276825; ENSG00000169676; ENSG00000196639; ENSG00000134489; ENSG00000178394; ENSG00000135312; ENSG00000179546; ENSG00000168830; ENSG00000179097; ENSG00000135914; ENSG00000147246; ENSG00000166736; ENSG00000157219; ENSG00000158748; ENSG00000148680	64
cad	Conditioned	CM082	magma	SET	4	0.567585	0.35528	0.0053718	0.28516	0.984093	0.28516	0.984093	0.255056	0.926453	48935	CM-082	ENSG00000113721; ENSG00000157404; ENSG00000128052; ENSG00000122025	4
cad	Conditioned	CM352	magma	SET	2	1.2251	1.0328	0.011042	0.11028	0.96551	0.11028	0.96551	0.0884398	0.786131	48935	CM-352	ENSG00000011465; ENSG00000187323	2
cad	Conditioned	CM4307	magma	SET	18	1.0871	0.28482	0.0091318	0.1385	0.984093	0.1385	0.984093	0.113001	0.821037	48935	CM-4307	ENSG00000122025; ENSG00000132155; ENSG00000166484; ENSG00000141639; ENSG00000282110; ENSG00000140873; ENSG00000069956; ENSG00000111679; ENSG00000186153; ENSG00000178764; ENSG00000157764; ENSG00000102755; ENSG00000037280; ENSG00000128052; ENSG00000157404; ENSG00000165731; ENSG00000113721; ENSG00000162733; ENSG00000077782	19
cad	Conditioned	CMPD1	magma	SET	2	0.974877	0.8172	0.0087374	0.16482	0.984093	0.16482	0.984093	0.136817	0.850249	48935	CMPD-1	ENSG00000109163; ENSG00000112062	2
cad	Conditioned	CMX2043	magma	SET	2	0.442143	0.27301	0.002919	0.3292	0.984093	0.3292	0.984093	0.301281	0.946657	48935	CMX-2043	ENSG00000105976; ENSG00000142208	2
cad	Conditioned	CNQX	magma	SET	3	1.07907	0.77818	0.01019	0.14029	0.984093	0.14029	0.984093	0.114594	0.822343	48935	CNQX	ENSG00000155511; ENSG00000120251; ENSG00000125675; ENSG00000152578	4
cad	Conditioned	CNS5161	magma	SET	7	0.0215384	0.0078348	0.0001567	0.49141	0.984093	0.49141	0.984093	0.479975	0.986693	48935	CNS-5161	ENSG00000105464; ENSG00000161509; ENSG00000116032; ENSG00000176884; ENSG00000183454; ENSG00000273079; ENSG00000198785	7
cad	Conditioned	CO102862	magma	SET	2	0.823444	0.71209	0.0076137	0.20513	0.984093	0.20513	0.984093	0.17493	0.88187	48935	CO-102862	ENSG00000007314; ENSG00000169432	2
cad	Conditioned	COAGULATIONFACTORVIIARECOMBINANTJNCW	magma	SET	2	0.1881	0.2017	0.0021566	0.4254	0.984093	0.4254	0.984093	0.40596	0.97672	48935	COAGULATION_FACTOR_VIIA_(RECOMBINANT)-JNCW	ENSG00000126218; ENSG00000057593	2
cad	Conditioned	COBALT	magma	SET	6	-0.288979	-0.14112	-0.0026132	0.6137	0.984093	0.6137	0.984093	0.618308	0.999944	48935	COBALT	ENSG00000196611; ENSG00000130649; ENSG00000018280; ENSG00000104267; ENSG00000196839; ENSG00000206503; ENSG00000224320; ENSG00000231834; ENSG00000235657; ENSG00000229215; ENSG00000227715; ENSG00000206505; ENSG00000223980; ENSG00000116824	14
cad	Conditioned	COBICISTAT	magma	SET	4	0.748418	0.47297	0.0071513	0.22711	0.984093	0.22711	0.984093	0.196374	0.900477	48935	COBICISTAT	ENSG00000021461; ENSG00000160870; ENSG00000106258; ENSG00000160868; ENSG00000282301	5
cad	Conditioned	COCAINE	magma	SET	14	-0.7669	-0.24606	-0.0069581	0.77842	0.985468	0.77842	0.985468	0.80075	0.999944	48935	COCAINE	ENSG00000108576; ENSG00000142319; ENSG00000276996; ENSG00000183873; ENSG00000080644; ENSG00000157103; ENSG00000168356; ENSG00000136531; ENSG00000169432; ENSG00000136546; ENSG00000144285; ENSG00000007314; ENSG00000185313; ENSG00000196876; ENSG00000153253	15
cad	Conditioned	CODEINE	magma	SET	3	1.20324	0.78502	0.010279	0.11445	0.969131	0.11445	0.969131	0.0920342	0.7886	48935	CODEINE	ENSG00000082556; ENSG00000112038; ENSG00000116329	3
cad	Conditioned	CODEINEANHYDROUS	magma	SET	5	-0.295863	-0.15613	-0.0026392	0.61633	0.984093	0.61633	0.984093	0.621303	0.999944	48935	CODEINE_ANHYDROUS	ENSG00000082556; ENSG00000116329; ENSG00000100167; ENSG00000183066; ENSG00000138061	5
cad	Conditioned	COFIRASERSEN	magma	SET	3	-1.13697	-0.7827	-0.010249	0.87222	0.986936	0.87222	0.986936	0.896997	0.999944	48935	COFIRASERSEN	ENSG00000111319; ENSG00000168447; ENSG00000166828	3
cad	Conditioned	COHUMULONE	magma	SET	2	0.610147	0.47661	0.005096	0.27089	0.984093	0.27089	0.984093	0.240384	0.921074	48935	COHUMULONE	ENSG00000204217; ENSG00000137948	2
cad	Conditioned	COLCHICINE	magma	SET	18	-0.107729	-0.026385	-0.00084592	0.54289	0.984093	0.54289	0.984093	0.538067	0.993407	48935	COLCHICINE	ENSG00000075886; ENSG00000168495; ENSG00000075142; ENSG00000078018; ENSG00000099194; ENSG00000104833; ENSG00000188229; ENSG00000176014; ENSG00000137267; ENSG00000127824; ENSG00000137285; ENSG00000101162; ENSG00000258947; ENSG00000123416; ENSG00000152086; ENSG00000196230; ENSG00000261456; ENSG00000198033; ENSG00000167553; ENSG00000167552; ENSG00000145888; ENSG00000101958; ENSG00000292120; ENSG00000235067; ENSG00000232575; ENSG00000227739; ENSG00000224156; ENSG00000229684; ENSG00000183311; ENSG00000232421	30
cad	Conditioned	COLECALCIFEROL	magma	SET	3	0.300787	0.24032	0.0031469	0.38179	0.984093	0.38179	0.984093	0.357867	0.96542	48935	COLECALCIFEROL	ENSG00000026103; ENSG00000162747; ENSG00000111424	3
cad	Conditioned	COLFORSIN	magma	SET	6	0.177682	0.086373	0.0015994	0.42949	0.984093	0.42949	0.984093	0.410506	0.978508	48935	COLFORSIN	ENSG00000169297; ENSG00000171509; ENSG00000133105; ENSG00000061273; ENSG00000078295; ENSG00000173175; ENSG00000087460	7
cad	Conditioned	COLLAGENASE	magma	SET	23	1.04269	0.25966	0.009409	0.14856	0.984093	0.14856	0.984093	0.121995	0.834536	48935	COLLAGENASE	ENSG00000172752; ENSG00000197565; ENSG00000204291; ENSG00000060718; ENSG00000142156; ENSG00000142173; ENSG00000204262; ENSG00000204248; ENSG00000139219; ENSG00000164692; ENSG00000108821; ENSG00000206384; ENSG00000182871; ENSG00000171502; ENSG00000134871; ENSG00000163359; ENSG00000188153; ENSG00000196739; ENSG00000215018; ENSG00000187498; ENSG00000130635; ENSG00000169031; ENSG00000080573; ENSG00000168542; ENSG00000081052; ENSG00000291748; ENSG00000223699; ENSG00000227801; ENSG00000230930; ENSG00000235708; ENSG00000232541; ENSG00000206290; ENSG00000118113; ENSG00000292234	34
cad	Conditioned	COLLOIDALGOLDBOUNDTUMORNECROSISFACTOR	magma	SET	2	0.281063	0.24661	0.0026368	0.38933	0.984093	0.38933	0.984093	0.366135	0.968237	48935	COLLOIDAL_GOLD-BOUND_TUMOR_NECROSIS_FACTOR	ENSG00000067182; ENSG00000028137	2
cad	Conditioned	COLTUXIMABRAVTANSINE	magma	SET	13	-0.0109673	-0.0031045	-8.46e-05	0.50438	0.984093	0.50438	0.984093	0.49455	0.989022	48935	COLTUXIMAB_RAVTANSINE	ENSG00000177455; ENSG00000137267; ENSG00000123416; ENSG00000137285; ENSG00000188229; ENSG00000167552; ENSG00000196230; ENSG00000127824; ENSG00000261456; ENSG00000152086; ENSG00000198033; ENSG00000104833; ENSG00000176014; ENSG00000258947; ENSG00000167553; ENSG00000101162; ENSG00000235067; ENSG00000232575; ENSG00000227739; ENSG00000224156; ENSG00000229684; ENSG00000183311; ENSG00000232421; ENSG00000292120	24
cad	Conditioned	COMBRETASTATINA4	magma	SET	14	-0.123282	-0.034747	-0.00098258	0.54906	0.984093	0.54906	0.984093	0.545066	0.993407	48935	COMBRETASTATIN_A4	ENSG00000135821; ENSG00000137267; ENSG00000137285; ENSG00000198033; ENSG00000101162; ENSG00000167553; ENSG00000258947; ENSG00000127824; ENSG00000152086; ENSG00000292120; ENSG00000167552; ENSG00000104833; ENSG00000123416; ENSG00000176014; ENSG00000188229; ENSG00000196230; ENSG00000235067; ENSG00000232575; ENSG00000227739; ENSG00000224156; ENSG00000229684; ENSG00000183311; ENSG00000232421; ENSG00000261456; ENSG00000075886	25
cad	Conditioned	COMMENSALBACTERIALSTRAINFORMULATIONVE800	magma	SET	2	0.843258	0.70961	0.0075871	0.19955	0.984093	0.19955	0.984093	0.169537	0.879418	48935	COMMENSAL_BACTERIAL_STRAIN_FORMULATION_VE800	ENSG00000171862; ENSG00000284792; ENSG00000157764	3
cad	Conditioned	COMPOUND10DPMID34855388	magma	SET	2	0.896304	0.50375	0.0053861	0.18505	0.984093	0.18505	0.984093	0.155687	0.868071	48935	COMPOUND_10D_[PMID:_34855388]	ENSG00000142515; ENSG00000198931	2
cad	Conditioned	COMPOUND10PMID19402633	magma	SET	2	-1.51624	-1.0076	-0.010773	0.93525	0.990295	0.93525	0.990295	0.954383	0.999944	48935	COMPOUND_10_[PMID:_19402633]	ENSG00000104529; ENSG00000273594; ENSG00000254772	3
cad	Conditioned	COMPOUND10PMID23147077	magma	SET	2	-1.74896	-1.4775	-0.015797	0.95984	0.992363	0.95984	0.992363	0.974073	0.999944	48935	COMPOUND_10_[PMID:_23147077]	ENSG00000197442; ENSG00000178607	2
cad	Conditioned	COMPOUND10PMID31306001	magma	SET	2	1.54391	1.3503	0.014437	0.061314	0.860118	0.061314	0.860118	0.0486088	0.691322	48935	COMPOUND_10_[PMID:_31306001]	ENSG00000183044; ENSG00000165029	2
cad	Conditioned	COMPOUND111PMID37918435	magma	SET	2	-0.727262	-0.6401	-0.006844	0.76646	0.985092	0.76646	0.985092	0.787939	0.999944	48935	COMPOUND_111_[PMID:_37918435]	ENSG00000125864; ENSG00000243649; ENSG00000204359; ENSG00000239754; ENSG00000241534; ENSG00000243570; ENSG00000242335; ENSG00000241253; ENSG00000153234	9
cad	Conditioned	COMPOUND11DDOI101039C0MD00194E	magma	SET	2	1.2917	0.95232	0.010182	0.09824	0.951412	0.09824	0.951412	0.078303	0.765206	48935	COMPOUND_11D_[DOI:_10.1039/C0MD00194E]	ENSG00000143776; ENSG00000168925; ENSG00000285346	3
cad	Conditioned	COMPOUND11JPMID23021994	magma	SET	3	-0.191147	-0.12488	-0.0016352	0.57579	0.984093	0.57579	0.984093	0.575417	0.998514	48935	COMPOUND_11J_[PMID:_23021994]	ENSG00000105379; ENSG00000138829; ENSG00000198734	3
cad	Conditioned	COMPOUND11PMID15261275	magma	SET	2	0.886543	0.71544	0.0076495	0.18767	0.984093	0.18767	0.984093	0.158182	0.86946	48935	COMPOUND_11_[PMID:_15261275]	ENSG00000034053; ENSG00000276495; ENSG00000166313	3
cad	Conditioned	COMPOUND11PMID26431428	magma	SET	4	-0.882982	-0.4292	-0.0064894	0.81137	0.986117	0.81137	0.986117	0.835551	0.999944	48935	COMPOUND_11_[PMID:_26431428]	ENSG00000065361; ENSG00000104884; ENSG00000175595; ENSG00000066032	4
cad	Conditioned	COMPOUND12APMID29031075	magma	SET	2	0.757701	0.45134	0.0048257	0.22432	0.984093	0.22432	0.984093	0.193626	0.898448	48935	COMPOUND_12A_[PMID:_29031075]	ENSG00000157184; ENSG00000205560	2
cad	Conditioned	COMPOUND12BPMID31465220	magma	SET	3	-1.12715	-0.61363	-0.0080352	0.87015	0.986936	0.87015	0.986936	0.894975	0.999944	48935	COMPOUND_12B_[PMID:_31465220]	ENSG00000198734; ENSG00000105379; ENSG00000117525	3
cad	Conditioned	COMPOUND12EPMID18605714	magma	SET	5	-0.878589	-0.40358	-0.0068221	0.81018	0.986117	0.81018	0.986117	0.834289	0.999944	48935	COMPOUND_12E_[PMID:_18605714]	ENSG00000291087; ENSG00000168582; ENSG00000182187; ENSG00000100053; ENSG00000163254; ENSG00000285011; ENSG00000069764; ENSG00000276870	8
cad	Conditioned	COMPOUND13ACPMID33256400	magma	SET	5	-1.53438	-0.83179	-0.014061	0.93752	0.990295	0.93752	0.990295	0.956266	0.999944	48935	COMPOUND_13AC_[PMID:_33256400]	ENSG00000154928; ENSG00000147647; ENSG00000133216; ENSG00000105397; ENSG00000182580	5
cad	Conditioned	COMPOUND13APMID23639540	magma	SET	5	1.91708	0.92106	0.01557	0.027624	0.696435	0.027624	0.696435	0.0233592	0.58265	48935	COMPOUND_13A_[PMID:_23639540]	ENSG00000130816; ENSG00000088305; ENSG00000134516; ENSG00000079805; ENSG00000088538	5
cad	Conditioned	COMPOUND13DPMID23639540	magma	SET	6	2.11201	0.97543	0.018062	0.01735	0.600441	0.01735	0.600441	0.0158549	0.538044	48935	COMPOUND_13D_[PMID:_23639540]	ENSG00000119772; ENSG00000088305; ENSG00000107614; ENSG00000130816; ENSG00000079805; ENSG00000088538	6
cad	Conditioned	COMPOUND13EPMID31811124	magma	SET	2	-0.322165	-0.23701	-0.0025341	0.62633	0.984093	0.62633	0.984093	0.632551	0.999944	48935	COMPOUND_13E_[PMID:_31811124]	ENSG00000116748; ENSG00000135409	2
cad	Conditioned	COMPOUND13PMID17502136	magma	SET	3	-0.00287271	-0.0020115	-2.634e-05	0.50115	0.984093	0.50115	0.984093	0.490903	0.988028	48935	COMPOUND_13_[PMID:_17502136]	ENSG00000180340; ENSG00000010810; ENSG00000082074	3
cad	Conditioned	COMPOUND13PMID34333981	magma	SET	4	0.425474	0.30786	0.0046548	0.33525	0.984093	0.33525	0.984093	0.307693	0.948772	48935	COMPOUND_13_[PMID:_34333981]	ENSG00000072694; ENSG00000115977; ENSG00000138756; ENSG00000105397	4
cad	Conditioned	COMPOUND13RPMID23639540	magma	SET	5	1.72454	0.87236	0.014746	0.042314	0.785688	0.042314	0.785688	0.0342228	0.633094	48935	COMPOUND_13R_[PMID:_23639540]	ENSG00000107614; ENSG00000079805; ENSG00000130816; ENSG00000088305; ENSG00000119772	5
cad	Conditioned	COMPOUND14BPMID25742366	magma	SET	2	-0.553584	-0.58082	-0.0062101	0.71006	0.984093	0.71006	0.984093	0.726332	0.999944	48935	COMPOUND_14B_[PMID:_25742366]	ENSG00000211445; ENSG00000176153	2
cad	Conditioned	COMPOUND14KPMID21982499	magma	SET	4	-0.368434	-0.19233	-0.002908	0.64372	0.984093	0.64372	0.984093	0.652158	0.999944	48935	COMPOUND_14K_[PMID:_21982499]	ENSG00000088926; ENSG00000135374; ENSG00000147647; ENSG00000126218; ENSG00000101981	5
cad	Conditioned	COMPOUND14NPMID25589934	magma	SET	2	-1.12481	-0.87642	-0.0093706	0.86965	0.986936	0.86965	0.986936	0.894486	0.999944	48935	COMPOUND_14N_[PMID:_25589934]	ENSG00000008283; ENSG00000051523; ENSG00000165168	3
cad	Conditioned	COMPOUND14PMID19831390	magma	SET	2	1.11296	0.97253	0.010398	0.13287	0.984093	0.13287	0.984093	0.108015	0.815526	48935	COMPOUND_14_[PMID:_19831390]	ENSG00000182372; ENSG00000278220; ENSG00000111450	3
cad	Conditioned	COMPOUND14PMID24900428	magma	SET	2	0.306186	0.24851	0.0026571	0.37973	0.984093	0.37973	0.984093	0.3556	0.965406	48935	COMPOUND_14_[PMID:_24900428]	ENSG00000102034; ENSG00000120690; ENSG00000196361	3
cad	Conditioned	COMPOUND14PMID30925062	magma	SET	3	-0.32356	-0.18065	-0.0023655	0.62686	0.984093	0.62686	0.984093	0.633136	0.999944	48935	COMPOUND_14_[PMID:_30925062]	ENSG00000118777; ENSG00000081248; ENSG00000107159	3
cad	Conditioned	COMPOUND15APMID36642961	magma	SET	2	0.35402	0.23212	0.0024819	0.36166	0.984093	0.36166	0.984093	0.336011	0.959205	48935	COMPOUND_15A_[PMID:_36642961]	ENSG00000010310; ENSG00000106462	2
cad	Conditioned	COMPOUND15BPMID16539403	magma	SET	3	2.41148	1.6583	0.021715	0.0079499	0.437646	0.0079499	0.437646	0.00878381	0.462697	48935	COMPOUND_15B_[PMID:_16539403]	ENSG00000119772; ENSG00000088538; ENSG00000096060	3
cad	Conditioned	COMPOUND15BPMID31811124	magma	SET	2	-0.322165	-0.23701	-0.0025341	0.62633	0.984093	0.62633	0.984093	0.632551	0.999944	48935	COMPOUND_15B_[PMID:_31811124]	ENSG00000116748; ENSG00000135409	2
cad	Conditioned	COMPOUND15PMID24900237	magma	SET	2	-0.304001	-0.19992	-0.0021375	0.61943	0.984093	0.61943	0.984093	0.624781	0.999944	48935	COMPOUND_15_[PMID:_24900237]	ENSG00000022267; ENSG00000113070; ENSG00000015413	3
cad	Conditioned	COMPOUND16PMID18945615	magma	SET	2	-1.57685	-0.93794	-0.010028	0.94257	0.99062	0.94257	0.99062	0.960438	0.999944	48935	COMPOUND_16_[PMID:_18945615]	ENSG00000069696; ENSG00000276825; ENSG00000104529; ENSG00000273594	4
cad	Conditioned	COMPOUND16PMID31498617	magma	SET	3	0.304754	0.19237	0.002519	0.38028	0.984093	0.38028	0.984093	0.356213	0.965406	48935	COMPOUND_16_[PMID:_31498617]	ENSG00000164978; ENSG00000175336; ENSG00000173020	3
cad	Conditioned	COMPOUND17PMID23570514	magma	SET	3	0.20807	0.11179	0.0014638	0.41759	0.984093	0.41759	0.984093	0.397311	0.974672	48935	COMPOUND_17_[PMID:_23570514]	ENSG00000188910; ENSG00000189280; ENSG00000068903; ENSG00000283100	4
cad	Conditioned	COMPOUND17PMID23642479	magma	SET	4	1.3856	0.76614	0.011584	0.082941	0.918826	0.082941	0.918826	0.0657435	0.736473	48935	COMPOUND_17_[PMID:_23642479]	ENSG00000107105; ENSG00000197561; ENSG00000277571; ENSG00000102119; ENSG00000066629; ENSG00000139610	6
cad	Conditioned	COMPOUND17PMID23916253	magma	SET	2	3.39453	3.0064	0.032145	0.00034454	0.078982	0.00034454	0.078982	0.00143082	0.282648	48935	COMPOUND_17_[PMID:_23916253]	ENSG00000164308; ENSG00000113441	2
cad	Conditioned	COMPOUND18EPMID31670517	magma	SET	4	-1.60967	-1.0072	-0.015229	0.94626	0.990831	0.94626	0.990831	0.963421	0.999944	48935	COMPOUND_18E_[PMID:_31670517]	ENSG00000147647; ENSG00000133216; ENSG00000182580; ENSG00000154928	4
cad	Conditioned	COMPOUND18PMID20873740	magma	SET	2	-1.18239	-0.7548	-0.0080703	0.88146	0.986936	0.88146	0.986936	0.905883	0.999944	48935	COMPOUND_18_[PMID:_20873740]	ENSG00000114867; ENSG00000179388	2
cad	Conditioned	COMPOUND19APMID24359159	magma	SET	3	-1.05552	-0.76349	-0.0099976	0.8544	0.98656	0.8544	0.98656	0.879481	0.999944	48935	COMPOUND_19A_[PMID:_24359159]	ENSG00000182580; ENSG00000133216; ENSG00000154928	3
cad	Conditioned	COMPOUND19APMID30503936	magma	SET	4	1.93841	0.97376	0.014723	0.026295	0.682863	0.026295	0.682863	0.0223906	0.57549	48935	COMPOUND_19A_[PMID:_30503936]	ENSG00000149534; ENSG00000108963; ENSG00000167601; ENSG00000169676	4
cad	Conditioned	COMPOUND19BPMID37058391	magma	SET	2	-1.54657	-1.3738	-0.014689	0.93901	0.990295	0.93901	0.990295	0.957503	0.999944	48935	COMPOUND_19B_[PMID:_37058391]	ENSG00000150540; ENSG00000169856	2
cad	Conditioned	COMPOUND1APMID18573659	magma	SET	2	0.842947	0.58219	0.0062247	0.19964	0.984093	0.19964	0.984093	0.169616	0.879418	48935	COMPOUND_1A_[PMID:_18573659]	ENSG00000181408; ENSG00000111775	2
cad	Conditioned	COMPOUND1APMID24900749	magma	SET	4	0.36514	0.22436	0.0033922	0.35751	0.984093	0.35751	0.984093	0.331516	0.957777	48935	COMPOUND_1A_[PMID:_24900749]	ENSG00000088926; ENSG00000134531; ENSG00000198077; ENSG00000116016	4
cad	Conditioned	COMPOUND1APMID25692029	magma	SET	3	0.905273	0.57464	0.0075247	0.18267	0.984093	0.18267	0.984093	0.153435	0.867056	48935	COMPOUND_1A_[PMID:_25692029]	ENSG00000112977; ENSG00000166825; ENSG00000106113	3
cad	Conditioned	COMPOUND1BPMID16290936	magma	SET	2	0.860436	0.6397	0.0068396	0.19478	0.984093	0.19478	0.984093	0.164985	0.876998	48935	COMPOUND_1B_[PMID:_16290936]	ENSG00000165457; ENSG00000103811	2
cad	Conditioned	COMPOUND1CRUZLOACUTEPEZETAL2019	magma	SET	2	0.657755	0.53659	0.0057372	0.25535	0.984093	0.25535	0.984093	0.224542	0.913988	48935	COMPOUND_1_[CRUZ-L&OACUTE;PEZ_ET_AL.,_2019]	ENSG00000167601; ENSG00000147647	2
cad	Conditioned	COMPOUND1DPMID21493067	magma	SET	4	0.245483	0.11644	0.0017605	0.40305	0.984093	0.40305	0.984093	0.381232	0.970438	48935	COMPOUND_1D_[PMID:_21493067]	ENSG00000182580; ENSG00000120899; ENSG00000138166; ENSG00000117505	4
cad	Conditioned	COMPOUND1OPMID24210504	magma	SET	3	-1.06772	-0.71422	-0.0093524	0.85717	0.986665	0.85717	0.986665	0.882221	0.999944	48935	COMPOUND_1O_[PMID:_24210504]	ENSG00000175183; ENSG00000170373; ENSG00000069696; ENSG00000276825	4
cad	Conditioned	COMPOUND1OVERHANDETAL1997	magma	SET	2	-1.39781	-0.77384	-0.0082739	0.91891	0.988627	0.91891	0.988627	0.940272	0.999944	48935	COMPOUND_1_[OVERHAND_ET_AL.,_1997]	ENSG00000160683; ENSG00000090013	2
cad	Conditioned	COMPOUND1PMID20005102	magma	SET	3	1.20557	0.74959	0.0098156	0.114	0.968848	0.114	0.968848	0.0916492	0.78855	48935	COMPOUND_1_[PMID:_20005102]	ENSG00000256043; ENSG00000263238; ENSG00000176102; ENSG00000154639; ENSG00000173486; ENSG00000228476	6
cad	Conditioned	COMPOUND1PMID24793884	magma	SET	2	-1.17999	-0.99067	-0.010592	0.88099	0.986936	0.88099	0.986936	0.905431	0.999944	48935	COMPOUND_1_[PMID:_24793884]	ENSG00000179388; ENSG00000066926	2
cad	Conditioned	COMPOUND1PMID25408830	magma	SET	2	0.631754	0.41498	0.004437	0.26378	0.984093	0.26378	0.984093	0.233126	0.918571	48935	COMPOUND_1_[PMID:_25408830]	ENSG00000243364; ENSG00000023909	2
cad	Conditioned	COMPOUND1PMID28379944	magma	SET	2	0.0202519	0.0099279	0.00010615	0.49192	0.984093	0.49192	0.984093	0.480551	0.986693	48935	COMPOUND_1_[PMID:_28379944]	ENSG00000117054; ENSG00000122971	2
cad	Conditioned	COMPOUND1PMID31477924	magma	SET	2	-0.0477414	-0.03438	-0.00036759	0.51904	0.984093	0.51904	0.984093	0.511067	0.990622	48935	COMPOUND_1_[PMID:_31477924]	ENSG00000158050; ENSG00000120129	2
cad	Conditioned	COMPOUND1PMID33547286	magma	SET	2	0.886543	0.71544	0.0076495	0.18767	0.984093	0.18767	0.984093	0.158182	0.86946	48935	COMPOUND_1_[PMID:_33547286]	ENSG00000034053; ENSG00000276495; ENSG00000166313	3
cad	Conditioned	COMPOUND1WO2012007375	magma	SET	2	0.00973455	0.0086473	9.2457e-05	0.49612	0.984093	0.49612	0.984093	0.485262	0.98715	48935	COMPOUND_1_[WO2012007375]	ENSG00000044524; ENSG00000135333	2
cad	Conditioned	COMPOUND20FPMID28520415	magma	SET	2	0.319907	0.24479	0.0026173	0.37452	0.984093	0.37452	0.984093	0.349958	0.963641	48935	COMPOUND_20F_[PMID:_28520415]	ENSG00000051382; ENSG00000057593	2
cad	Conditioned	COMPOUND20PMID22136433	magma	SET	2	0.0922758	0.094472	0.0010101	0.46324	0.984093	0.46324	0.984093	0.448282	0.983654	48935	COMPOUND_20_[PMID:_22136433]	ENSG00000088926; ENSG00000101981; ENSG00000163131	3
cad	Conditioned	COMPOUND20PMID30998356	magma	SET	7	-0.404698	-0.17661	-0.0035323	0.65715	0.984093	0.65715	0.984093	0.667258	0.999944	48935	COMPOUND_20_[PMID:_30998356]	ENSG00000151491; ENSG00000138101; ENSG00000197561; ENSG00000277571; ENSG00000114279; ENSG00000134531; ENSG00000040531; ENSG00000066032	8
cad	Conditioned	COMPOUND20PMID34432979	magma	SET	2	-1.16681	-0.80334	-0.0085892	0.87835	0.986936	0.87835	0.986936	0.902899	0.999944	48935	COMPOUND_20_[PMID:_34432979]	ENSG00000242616; ENSG00000127920	2
cad	Conditioned	COMPOUND21BPMID31430136	magma	SET	2	1.81174	1.2755	0.013637	0.035025	0.744352	0.035025	0.744352	0.0288133	0.610932	48935	COMPOUND_21B_[PMID:_31430136]	ENSG00000120436; ENSG00000010818	2
cad	Conditioned	COMPOUND21PMID23981033	magma	SET	2	1.35687	1.0905	0.01166	0.087419	0.92923	0.087419	0.92923	0.0693647	0.744647	48935	COMPOUND_21_[PMID:_23981033]	ENSG00000173846; ENSG00000130176	2
cad	Conditioned	COMPOUND22PMID20462760	magma	SET	4	0.154707	0.06735	0.0010183	0.43853	0.984093	0.43853	0.984093	0.420595	0.980228	48935	COMPOUND_22_[PMID:_20462760]	ENSG00000072840; ENSG00000168925; ENSG00000285346; ENSG00000171793; ENSG00000085276	5
cad	Conditioned	COMPOUND23PMID17600705	magma	SET	4	-0.463203	-0.27096	-0.0040968	0.67839	0.984093	0.67839	0.984093	0.691073	0.999944	48935	COMPOUND_23_[PMID:_17600705]	ENSG00000120915; ENSG00000085832; ENSG00000137714; ENSG00000000938	4
cad	Conditioned	COMPOUND23PMID35816678	magma	SET	3	1.74428	1.0922	0.014301	0.04057	0.775052	0.04057	0.775052	0.0329222	0.629315	48935	COMPOUND_23_[PMID:_35816678]	ENSG00000168329; ENSG00000257923; ENSG00000184033; ENSG00000168925; ENSG00000285346	5
cad	Conditioned	COMPOUND24DDPMID20684603	magma	SET	3	-1.24819	-1.0188	-0.013341	0.89402	0.987815	0.89402	0.987815	0.917713	0.999944	48935	COMPOUND_24DD_[PMID:_20684603]	ENSG00000196730; ENSG00000136877; ENSG00000171051	3
cad	Conditioned	COMPOUND24PMID23441572	magma	SET	2	-0.766899	-0.6427	-0.0068718	0.77842	0.985468	0.77842	0.985468	0.80075	0.999944	48935	COMPOUND_24_[PMID:_23441572]	ENSG00000097007; ENSG00000143322	2
cad	Conditioned	COMPOUND25APPMID37796543	magma	SET	2	-0.258337	-0.15858	-0.0016956	0.60193	0.984093	0.60193	0.984093	0.605012	0.99984	48935	COMPOUND_25AP_[PMID:_37796543]	ENSG00000263761; ENSG00000159131; ENSG00000262473; ENSG00000180447	4
cad	Conditioned	COMPOUND25BPMID22564207	magma	SET	6	0.462896	0.20878	0.003866	0.32172	0.984093	0.32172	0.984093	0.293349	0.944307	48935	COMPOUND_25B_[PMID:_22564207]	ENSG00000183765; ENSG00000106991; ENSG00000074800; ENSG00000166347; ENSG00000072133; ENSG00000113070; ENSG00000074590	7
cad	Conditioned	COMPOUND25CPMID36649216	magma	SET	3	0.0523013	0.032067	0.0004199	0.47914	0.984093	0.47914	0.984093	0.466169	0.985185	48935	COMPOUND_25C_[PMID:_36649216]	ENSG00000040531; ENSG00000171564; ENSG00000066032	3
cad	Conditioned	COMPOUND25PMID17935989	magma	SET	6	-0.391675	-0.13615	-0.002521	0.65234	0.984093	0.65234	0.984093	0.66188	0.999944	48935	COMPOUND_25_[PMID:_17935989]	ENSG00000138166; ENSG00000167880; ENSG00000291135; ENSG00000105672; ENSG00000160339; ENSG00000175832; ENSG00000119782	7
cad	Conditioned	COMPOUND25PMID20855207	magma	SET	2	-1.51624	-1.0076	-0.010773	0.93525	0.990295	0.93525	0.990295	0.954383	0.999944	48935	COMPOUND_25_[PMID:_20855207]	ENSG00000104529; ENSG00000273594; ENSG00000254772	3
cad	Conditioned	COMPOUND25PMID31260299	magma	SET	5	-0.771401	-0.34639	-0.0058554	0.77976	0.985468	0.77976	0.985468	0.802191	0.999944	48935	COMPOUND_25_[PMID:_31260299]	ENSG00000125266; ENSG00000135605; ENSG00000149534; ENSG00000070886; ENSG00000111674	5
cad	Conditioned	COMPOUND26PMID16190743	magma	SET	2	0.72559	0.71504	0.0076452	0.23405	0.984093	0.23405	0.984093	0.203222	0.903771	48935	COMPOUND_26_[PMID:_16190743]	ENSG00000174876; ENSG00000145020; ENSG00000187733; ENSG00000243480	4
cad	Conditioned	COMPOUND27DPMID28231433	magma	SET	2	-0.243723	-0.15502	-0.0016575	0.59628	0.984093	0.59628	0.984093	0.598606	0.999144	48935	COMPOUND_27D_[PMID:_28231433]	ENSG00000179639; ENSG00000291905; ENSG00000186431; ENSG00000275970; ENSG00000276985; ENSG00000276858; ENSG00000275269; ENSG00000284061; ENSG00000275136; ENSG00000283750; ENSG00000273738; ENSG00000275564; ENSG00000278415; ENSG00000274580	14
cad	Conditioned	COMPOUND27PMID21123062	magma	SET	2	-0.625783	-0.64174	-0.0068615	0.73427	0.984093	0.73427	0.984093	0.752954	0.999944	48935	COMPOUND_27_[PMID:_21123062]	ENSG00000069696; ENSG00000276825; ENSG00000072694	3
cad	Conditioned	COMPOUND27PMID35834807	magma	SET	2	-0.1238	-0.10267	-0.0010978	0.54926	0.984093	0.54926	0.984093	0.54531	0.993407	48935	COMPOUND_27_[PMID:_35834807]	ENSG00000198734; ENSG00000057593	2
cad	Conditioned	COMPOUND27PMID36449304	magma	SET	2	-0.148023	-0.13815	-0.0014771	0.55884	0.984093	0.55884	0.984093	0.556179	0.995256	48935	COMPOUND_27_[PMID:_36449304]	ENSG00000108511; ENSG00000120075	2
cad	Conditioned	COMPOUND28HEITELETAL2019	magma	SET	3	-0.92601	-0.4299	-0.0056293	0.82277	0.986312	0.82277	0.986312	0.847389	0.999944	48935	COMPOUND_28_[HEITEL_ET_AL.,_2019]	ENSG00000099822; ENSG00000128617; ENSG00000143171	3
cad	Conditioned	COMPOUND29EPMID23631440	magma	SET	2	-0.861656	-0.521	-0.0055706	0.80556	0.985735	0.80556	0.985735	0.829473	0.999944	48935	COMPOUND_29E_[PMID:_23631440]	ENSG00000080166; ENSG00000156136	2
cad	Conditioned	COMPOUND29MOSLINETAL2017	magma	SET	2	-0.988969	-0.75131	-0.0080329	0.83865	0.98656	0.83865	0.98656	0.863594	0.999944	48935	COMPOUND_29_[MOSLIN_ET_AL.,_2017]	ENSG00000105397; ENSG00000111799	2
cad	Conditioned	COMPOUND29PMID36356320	magma	SET	4	-0.525531	-0.24341	-0.0036804	0.70039	0.984093	0.70039	0.984093	0.715625	0.999944	48935	COMPOUND_29_[PMID:_36356320]	ENSG00000092964; ENSG00000091138; ENSG00000113657; ENSG00000117505	4
cad	Conditioned	COMPOUND2CPMID24900538	magma	SET	4	-1.95626	-0.82292	-0.012443	0.97478	0.994565	0.97478	0.994565	0.984953	0.999944	48935	COMPOUND_2C_[PMID:_24900538]	ENSG00000149806; ENSG00000180210; ENSG00000129682; ENSG00000000938; ENSG00000092964	5
cad	Conditioned	COMPOUND2PMID15546730	magma	SET	4	-1.06305	-0.49486	-0.0074822	0.85611	0.986665	0.85611	0.986665	0.881184	0.999944	48935	COMPOUND_2_[PMID:_15546730]	ENSG00000000938; ENSG00000111674; ENSG00000120915; ENSG00000149534	4
cad	Conditioned	COMPOUND2PMID21105727	magma	SET	2	0.503094	0.34232	0.00366	0.30745	0.984093	0.30745	0.984093	0.278376	0.938729	48935	COMPOUND_2_[PMID:_21105727]	ENSG00000166825; ENSG00000151729	2
cad	Conditioned	COMPOUND2PMID22560567	magma	SET	3	0.769532	0.46569	0.0060979	0.2208	0.984093	0.2208	0.984093	0.190138	0.895946	48935	COMPOUND_2_[PMID:_22560567]	ENSG00000179388; ENSG00000139610; ENSG00000112759; ENSG00000101981	4
cad	Conditioned	COMPOUND2PMID25408830	magma	SET	2	0.631754	0.41498	0.004437	0.26378	0.984093	0.26378	0.984093	0.233126	0.918571	48935	COMPOUND_2_[PMID:_25408830]	ENSG00000243364; ENSG00000023909	2
cad	Conditioned	COMPOUND2PMID28379944	magma	SET	2	0.0202519	0.0099279	0.00010615	0.49192	0.984093	0.49192	0.984093	0.480551	0.986693	48935	COMPOUND_2_[PMID:_28379944]	ENSG00000122971; ENSG00000117054	2
cad	Conditioned	COMPOUND2QPMID30986068	magma	SET	2	-0.1238	-0.10267	-0.0010978	0.54926	0.984093	0.54926	0.984093	0.54531	0.993407	48935	COMPOUND_2Q_[PMID:_30986068]	ENSG00000057593; ENSG00000198734	2
cad	Conditioned	COMPOUND30PMID15953724	magma	SET	2	-0.411847	-0.35222	-0.003766	0.65977	0.984093	0.65977	0.984093	0.670208	0.999944	48935	COMPOUND_30_[PMID:_15953724]	ENSG00000148344; ENSG00000203710	2
cad	Conditioned	COMPOUND30PMID17280833	magma	SET	2	-0.993713	-0.88036	-0.0094128	0.83981	0.98656	0.83981	0.98656	0.864775	0.999944	48935	COMPOUND_30_[PMID:_17280833]	ENSG00000113578; ENSG00000120915	2
cad	Conditioned	COMPOUND30PMID22902653	magma	SET	3	-0.172371	-0.10441	-0.0013673	0.56843	0.984093	0.56843	0.984093	0.567087	0.997411	48935	COMPOUND_30_[PMID:_22902653]	ENSG00000182372; ENSG00000278220; ENSG00000070759; ENSG00000076716; ENSG00000111450	5
cad	Conditioned	COMPOUND30PMID37057760	magma	SET	2	-0.0124822	-0.0073082	-7.8139e-05	0.50498	0.984093	0.50498	0.984093	0.495234	0.989049	48935	COMPOUND_30_[PMID:_37057760]	ENSG00000106105; ENSG00000159131; ENSG00000262473	3
cad	Conditioned	COMPOUND31PMID20936789	magma	SET	2	1.53778	1.3606	0.014547	0.062061	0.861606	0.062061	0.861606	0.0491847	0.691322	48935	COMPOUND_31_[PMID:_20936789]	ENSG00000117036; ENSG00000157557	2
cad	Conditioned	COMPOUND31PMID22902653	magma	SET	3	-0.172371	-0.10441	-0.0013673	0.56843	0.984093	0.56843	0.984093	0.567087	0.997411	48935	COMPOUND_31_[PMID:_22902653]	ENSG00000076716; ENSG00000182372; ENSG00000278220; ENSG00000111450; ENSG00000070759	5
cad	Conditioned	COMPOUND31PMID24915291	magma	SET	4	-2.88525	-1.6892	-0.02554	0.99804	0.999324	0.99804	0.999324	0.999084	0.999944	48935	COMPOUND_31_[PMID:_24915291]	ENSG00000000938; ENSG00000135605; ENSG00000169242; ENSG00000125266	4
cad	Conditioned	COMPOUND32PMID20471253	magma	SET	3	0.908326	0.58974	0.0077223	0.18186	0.984093	0.18186	0.984093	0.152678	0.866778	48935	COMPOUND_32_[PMID:_20471253]	ENSG00000172543; ENSG00000168925; ENSG00000285346; ENSG00000163599	4
cad	Conditioned	COMPOUND33PMID19364658	magma	SET	2	-0.976501	-0.58011	-0.0062025	0.83558	0.98656	0.83558	0.98656	0.860478	0.999944	48935	COMPOUND_33_[PMID:_19364658]	ENSG00000163435; ENSG00000171793; ENSG00000278057	3
cad	Conditioned	COMPOUND34PMID25974391	magma	SET	2	-0.360707	-0.27835	-0.0029761	0.64084	0.984093	0.64084	0.984093	0.648928	0.999944	48935	COMPOUND_34_[PMID:_25974391]	ENSG00000140285; ENSG00000023909	2
cad	Conditioned	COMPOUND35PMID20684608	magma	SET	3	0.995366	0.50473	0.0066093	0.15978	0.984093	0.15978	0.984093	0.132208	0.847608	48935	COMPOUND_35_[PMID:_20684608]	ENSG00000171793; ENSG00000168925; ENSG00000285346; ENSG00000150457; ENSG00000290874	5
cad	Conditioned	COMPOUND35PMID22902653	magma	SET	3	-0.172371	-0.10441	-0.0013673	0.56843	0.984093	0.56843	0.984093	0.567087	0.997411	48935	COMPOUND_35_[PMID:_22902653]	ENSG00000111450; ENSG00000070759; ENSG00000182372; ENSG00000278220; ENSG00000076716	5
cad	Conditioned	COMPOUND35PMID23916259	magma	SET	2	2.27999	2.0151	0.021545	0.011311	0.499552	0.011311	0.499552	0.0113885	0.489424	48935	COMPOUND_35_[PMID:_23916259]	ENSG00000066032; ENSG00000103811	2
cad	Conditioned	COMPOUND36PMID21958547	magma	SET	4	-0.317677	-0.16916	-0.0025577	0.62463	0.984093	0.62463	0.984093	0.630655	0.999944	48935	COMPOUND_36_[PMID:_21958547]	ENSG00000125266; ENSG00000085832; ENSG00000149534; ENSG00000120915	4
cad	Conditioned	COMPOUND36PMID24000170	magma	SET	3	-0.423989	-0.32659	-0.0042765	0.66421	0.984093	0.66421	0.984093	0.675179	0.999944	48935	COMPOUND_36_[PMID:_24000170]	ENSG00000143590; ENSG00000243364; ENSG00000169925	3
cad	Conditioned	COMPOUND38PMID20817473	magma	SET	4	-1.67357	-0.81406	-0.012309	0.95288	0.991391	0.95288	0.991391	0.968673	0.999944	48935	COMPOUND_38_[PMID:_20817473]	ENSG00000101109; ENSG00000254772; ENSG00000167658; ENSG00000104529; ENSG00000273594	5
cad	Conditioned	COMPOUND38PMID24000170	magma	SET	3	-0.423989	-0.32659	-0.0042765	0.66421	0.984093	0.66421	0.984093	0.675179	0.999944	48935	COMPOUND_38_[PMID:_24000170]	ENSG00000143590; ENSG00000243364; ENSG00000169925	3
cad	Conditioned	COMPOUND38PMID24915291	magma	SET	4	-2.36848	-1.388	-0.020986	0.99106	0.997265	0.99106	0.997265	0.995369	0.999944	48935	COMPOUND_38_[PMID:_24915291]	ENSG00000135605; ENSG00000169242; ENSG00000000938; ENSG00000163064	4
cad	Conditioned	COMPOUND39PMID23623673	magma	SET	2	-1.15531	-0.8635	-0.0092325	0.87601	0.986936	0.87601	0.986936	0.900649	0.999944	48935	COMPOUND_39_[PMID:_23623673]	ENSG00000213316; ENSG00000283887; ENSG00000148344	3
cad	Conditioned	COMPOUND3BPMID23454515	magma	SET	3	2.47645	1.2306	0.016115	0.0066386	0.405568	0.0066386	0.405568	0.00774094	0.449245	48935	COMPOUND_3B_[PMID:_23454515]	ENSG00000102119; ENSG00000134531; ENSG00000072518; ENSG00000066629	4
cad	Conditioned	COMPOUND3LPMID30637955	magma	SET	2	0.344774	0.29994	0.003207	0.36513	0.984093	0.36513	0.984093	0.33976	0.959528	48935	COMPOUND_3L_[PMID:_30637955]	ENSG00000131781; ENSG00000122176	2
cad	Conditioned	COMPOUND3MPMID32603117	magma	SET	3	0.721036	0.43079	0.0056411	0.23545	0.984093	0.23545	0.984093	0.204619	0.904393	48935	COMPOUND_3M_[PMID:_32603117]	ENSG00000111799; ENSG00000171812; ENSG00000138735	3
cad	Conditioned	COMPOUND3PMID14640538	magma	SET	3	0.162668	0.069778	0.00091371	0.43539	0.984093	0.43539	0.984093	0.417091	0.979981	48935	COMPOUND_3_[PMID:_14640538]	ENSG00000120054; ENSG00000111012; ENSG00000260089; ENSG00000135929	4
cad	Conditioned	COMPOUND3PMID19097791	magma	SET	2	-2.07236	-1.3054	-0.013958	0.98088	0.995409	0.98088	0.995409	0.989073	0.999944	48935	COMPOUND_3_[PMID:_19097791]	ENSG00000161960; ENSG00000116761	2
cad	Conditioned	COMPOUND3PMID21105727	magma	SET	2	0.503094	0.34232	0.00366	0.30745	0.984093	0.30745	0.984093	0.278376	0.938729	48935	COMPOUND_3_[PMID:_21105727]	ENSG00000151729; ENSG00000166825	2
cad	Conditioned	COMPOUND3PMID23134120	magma	SET	2	0.438228	0.32999	0.0035282	0.33062	0.984093	0.33062	0.984093	0.302774	0.947036	48935	COMPOUND_3_[PMID:_23134120]	ENSG00000164978; ENSG00000101986; ENSG00000175336	3
cad	Conditioned	COMPOUND3PMID25408830	magma	SET	2	0.631754	0.41498	0.004437	0.26378	0.984093	0.26378	0.984093	0.233126	0.918571	48935	COMPOUND_3_[PMID:_25408830]	ENSG00000243364; ENSG00000023909	2
cad	Conditioned	COMPOUND401	magma	SET	2	-0.787664	-0.90794	-0.0097076	0.78454	0.985468	0.78454	0.985468	0.807287	0.999944	48935	COMPOUND-401	ENSG00000198793; ENSG00000253729	2
cad	Conditioned	COMPOUND42PMID37721854	magma	SET	2	-1.3492	-1.4512	-0.015516	0.91135	0.98823	0.91135	0.98823	0.93357	0.999944	48935	COMPOUND_42_[PMID:_37721854]	ENSG00000171051; ENSG00000136877	2
cad	Conditioned	COMPOUND43PMID26751273	magma	SET	2	0.72559	0.71504	0.0076452	0.23405	0.984093	0.23405	0.984093	0.203222	0.903771	48935	COMPOUND_43_[PMID:_26751273]	ENSG00000174876; ENSG00000237763; ENSG00000187733; ENSG00000243480; ENSG00000145020	5
cad	Conditioned	COMPOUND46CPMID29350534	magma	SET	2	-1.30395	-0.81627	-0.0087275	0.90386	0.98823	0.90386	0.98823	0.926789	0.999944	48935	COMPOUND_46C_[PMID:_29350534]	ENSG00000135940; ENSG00000291596; ENSG00000184009; ENSG00000291420	4
cad	Conditioned	COMPOUND46PMID16451062	magma	SET	2	-1.51624	-1.0076	-0.010773	0.93525	0.990295	0.93525	0.990295	0.954383	0.999944	48935	COMPOUND_46_[PMID:_16451062]	ENSG00000104529; ENSG00000273594; ENSG00000254772	3
cad	Conditioned	COMPOUND46PMID25268943	magma	SET	2	0.595502	0.50548	0.0054045	0.27576	0.984093	0.27576	0.984093	0.245386	0.9237	48935	COMPOUND_46_[PMID:_25268943]	ENSG00000135046; ENSG00000148734	2
cad	Conditioned	COMPOUND47PMID28737909	magma	SET	2	0.202294	0.21168	0.0022632	0.41985	0.984093	0.41985	0.984093	0.399791	0.975668	48935	COMPOUND_47_[PMID:_28737909]	ENSG00000158856; ENSG00000213341	2
cad	Conditioned	COMPOUND49PMID30889352	magma	SET	2	-0.243723	-0.15502	-0.0016575	0.59628	0.984093	0.59628	0.984093	0.598606	0.999144	48935	COMPOUND_49_[PMID:_30889352]	ENSG00000186431; ENSG00000275970; ENSG00000276985; ENSG00000276858; ENSG00000275269; ENSG00000284061; ENSG00000275136; ENSG00000283750; ENSG00000273738; ENSG00000275564; ENSG00000278415; ENSG00000274580; ENSG00000179639; ENSG00000291905	14
cad	Conditioned	COMPOUND4DPMID20655626	magma	SET	2	-0.49679	-0.37996	-0.0040626	0.69033	0.984093	0.69033	0.984093	0.704437	0.999944	48935	COMPOUND_4D_[PMID:_20655626]	ENSG00000120054; ENSG00000165215	2
cad	Conditioned	COMPOUND4DPMID21851057	magma	SET	2	0.0828287	0.080806	0.00086397	0.46699	0.984093	0.46699	0.984093	0.452503	0.984231	48935	COMPOUND_4D_[PMID:_21851057]	ENSG00000243364; ENSG00000143590	2
cad	Conditioned	COMPOUND4EPMID35546685	magma	SET	4	-1.61177	-0.8661	-0.013095	0.94649	0.990831	0.94649	0.990831	0.963599	0.999944	48935	COMPOUND_4E_[PMID:_35546685]	ENSG00000168036; ENSG00000156711; ENSG00000169862; ENSG00000198561	4
cad	Conditioned	COMPOUND4GPMID22595175	magma	SET	2	0.416799	0.34591	0.0036984	0.33842	0.984093	0.33842	0.984093	0.311063	0.949293	48935	COMPOUND_4G_[PMID:_22595175]	ENSG00000110195; ENSG00000171049	2
cad	Conditioned	COMPOUND4PMID12408711	magma	SET	2	-0.677885	-0.54668	-0.005845	0.75107	0.984093	0.75107	0.984093	0.771288	0.999944	48935	COMPOUND_4_[PMID:_12408711]	ENSG00000092345; ENSG00000164305	2
cad	Conditioned	COMPOUND4PMID19954973	magma	SET	2	-0.129751	-0.05961	-0.00063735	0.55162	0.984093	0.55162	0.984093	0.54799	0.993407	48935	COMPOUND_4_[PMID:_19954973]	ENSG00000135929; ENSG00000111012	2
cad	Conditioned	COMPOUND4PMID21105727	magma	SET	2	0.503094	0.34232	0.00366	0.30745	0.984093	0.30745	0.984093	0.278376	0.938729	48935	COMPOUND_4_[PMID:_21105727]	ENSG00000151729; ENSG00000166825	2
cad	Conditioned	COMPOUND4PMID24432870	magma	SET	5	-0.122964	-0.057225	-0.00096734	0.54893	0.984093	0.54893	0.984093	0.544924	0.993407	48935	COMPOUND_4_[PMID:_24432870]	ENSG00000104313; ENSG00000130669; ENSG00000162694; ENSG00000012232; ENSG00000158008	5
cad	Conditioned	COMPOUND4PMID30824200	magma	SET	2	0.896304	0.50375	0.0053861	0.18505	0.984093	0.18505	0.984093	0.155687	0.868071	48935	COMPOUND_4_[PMID:_30824200]	ENSG00000142515; ENSG00000198931	2
cad	Conditioned	COMPOUND50PMID24313754	magma	SET	2	-0.106972	-0.11737	-0.0012549	0.54259	0.984093	0.54259	0.984093	0.537724	0.993407	48935	COMPOUND_50_[PMID:_24313754]	ENSG00000119392; ENSG00000090863	2
cad	Conditioned	COMPOUND51CROSIGNANIETAL2011	magma	SET	3	-0.803509	-0.46168	-0.0060455	0.78915	0.985642	0.78915	0.985642	0.812182	0.999944	48935	COMPOUND_51_[CROSIGNANI_ET_AL.,_2011]	ENSG00000241563; ENSG00000107968; ENSG00000111701	3
cad	Conditioned	COMPOUND52PMID28541707	magma	SET	2	-0.1238	-0.10267	-0.0010978	0.54926	0.984093	0.54926	0.984093	0.54531	0.993407	48935	COMPOUND_52_[PMID:_28541707]	ENSG00000198734; ENSG00000057593	2
cad	Conditioned	COMPOUND53PMID19631533	magma	SET	2	2.75856	2.3384	0.025002	0.0029065	0.282483	0.0029065	0.282483	0.00451432	0.407612	48935	COMPOUND_53_[PMID:_19631533]	ENSG00000138735; ENSG00000093010	2
cad	Conditioned	COMPOUND55PMID30889352	magma	SET	2	-0.243723	-0.15502	-0.0016575	0.59628	0.984093	0.59628	0.984093	0.598606	0.999144	48935	COMPOUND_55_[PMID:_30889352]	ENSG00000186431; ENSG00000275970; ENSG00000276985; ENSG00000276858; ENSG00000275269; ENSG00000284061; ENSG00000275136; ENSG00000283750; ENSG00000273738; ENSG00000275564; ENSG00000278415; ENSG00000274580; ENSG00000179639; ENSG00000291905	14
cad	Conditioned	COMPOUND59PMID30889352	magma	SET	2	-0.243723	-0.15502	-0.0016575	0.59628	0.984093	0.59628	0.984093	0.598606	0.999144	48935	COMPOUND_59_[PMID:_30889352]	ENSG00000179639; ENSG00000291905; ENSG00000186431; ENSG00000275970; ENSG00000276985; ENSG00000276858; ENSG00000275269; ENSG00000284061; ENSG00000275136; ENSG00000283750; ENSG00000273738; ENSG00000275564; ENSG00000278415; ENSG00000274580	14
cad	Conditioned	COMPOUND5APMID31287314	magma	SET	4	-0.043083	-0.022314	-0.00033739	0.51718	0.984093	0.51718	0.984093	0.508975	0.990576	48935	COMPOUND_5A_[PMID:_31287314]	ENSG00000101336; ENSG00000127946; ENSG00000111640; ENSG00000167434	4
cad	Conditioned	COMPOUND5BPMID24900464	magma	SET	3	1.82716	0.89001	0.011654	0.033848	0.73809	0.033848	0.73809	0.0279368	0.60696	48935	COMPOUND_5B_[PMID:_24900464]	ENSG00000116016; ENSG00000072518; ENSG00000112759	3
cad	Conditioned	COMPOUND5BPMID31287314	magma	SET	4	-0.043083	-0.022314	-0.00033739	0.51718	0.984093	0.51718	0.984093	0.508975	0.990576	48935	COMPOUND_5B__[PMID:_31287314]	ENSG00000127946; ENSG00000101336; ENSG00000111640; ENSG00000167434	4
cad	Conditioned	COMPOUND5DPMID31335136	magma	SET	2	-0.1238	-0.10267	-0.0010978	0.54926	0.984093	0.54926	0.984093	0.54531	0.993407	48935	COMPOUND_5D_[PMID:_31335136]	ENSG00000198734; ENSG00000057593	2
cad	Conditioned	COMPOUND5EPMID28580438	magma	SET	3	-0.953472	-0.68547	-0.0089759	0.82981	0.986312	0.82981	0.986312	0.854611	0.999944	48935	COMPOUND_5E_[PMID:_28580438]	ENSG00000154928; ENSG00000147647; ENSG00000130226	3
cad	Conditioned	COMPOUND5GPMID20483621	magma	SET	2	0.0265147	0.019886	0.00021262	0.48942	0.984093	0.48942	0.984093	0.477732	0.986637	48935	COMPOUND_5G_[PMID:_20483621]	ENSG00000113070; ENSG00000158711	2
cad	Conditioned	COMPOUND5GPMID36385925	magma	SET	2	-0.830711	-0.54856	-0.0058652	0.79692	0.985735	0.79692	0.985735	0.820417	0.999944	48935	COMPOUND_5G_[PMID:_36385925]	ENSG00000135625; ENSG00000161960	2
cad	Conditioned	COMPOUND5MPMID20483621	magma	SET	2	0.168418	0.15705	0.0016792	0.43313	0.984093	0.43313	0.984093	0.41459	0.978881	48935	COMPOUND_5M_[PMID:_20483621]	ENSG00000113070; ENSG00000138756	2
cad	Conditioned	COMPOUND5NPMID20483621	magma	SET	2	1.32678	1.0377	0.011095	0.092304	0.940866	0.092304	0.940866	0.0733941	0.75691	48935	COMPOUND_5N_[PMID:_20483621]	ENSG00000113070; ENSG00000157554	2
cad	Conditioned	COMPOUND60PMID30889352	magma	SET	2	-0.243723	-0.15502	-0.0016575	0.59628	0.984093	0.59628	0.984093	0.598606	0.999144	48935	COMPOUND_60_[PMID:_30889352]	ENSG00000186431; ENSG00000275970; ENSG00000276985; ENSG00000276858; ENSG00000275269; ENSG00000284061; ENSG00000275136; ENSG00000283750; ENSG00000273738; ENSG00000275564; ENSG00000278415; ENSG00000274580; ENSG00000179639; ENSG00000291905	14
cad	Conditioned	COMPOUND61PMID36221183	magma	SET	2	-0.141737	-0.13228	-0.0014144	0.55636	0.984093	0.55636	0.984093	0.553357	0.994142	48935	COMPOUND_61_[PMID:_36221183]	ENSG00000106031; ENSG00000121905	2
cad	Conditioned	COMPOUND66PMID19788238	magma	SET	9	-2.74391	-1.0887	-0.024689	0.99696	0.999206	0.99696	0.999206	0.998557	0.999944	48935	COMPOUND_66_[PMID:_19788238]	ENSG00000134762; ENSG00000134765; ENSG00000096696; ENSG00000083782; ENSG00000102385; ENSG00000134755; ENSG00000159200; ENSG00000134757; ENSG00000157514; ENSG00000111676; ENSG00000134760	11
cad	Conditioned	COMPOUND69PMID19136975	magma	SET	2	1.51157	0.96627	0.010331	0.065331	0.872705	0.065331	0.872705	0.0517387	0.699401	48935	COMPOUND_69_[PMID:_19136975]	ENSG00000075651; ENSG00000124207	2
cad	Conditioned	COMPOUND6APMID18942826	magma	SET	4	-0.933376	-0.63898	-0.0096613	0.82468	0.986312	0.82468	0.986312	0.84935	0.999944	48935	COMPOUND_6A_[PMID:_18942826]	ENSG00000168546; ENSG00000135766; ENSG00000197421; ENSG00000186280; ENSG00000107077	5
cad	Conditioned	COMPOUND6EEPMID22364528	magma	SET	2	0.542448	0.44727	0.0047822	0.29376	0.984093	0.29376	0.984093	0.264007	0.93196	48935	COMPOUND_6EE_[PMID:_22364528]	ENSG00000186810; ENSG00000125522; ENSG00000277339; ENSG00000119973	4
cad	Conditioned	COMPOUND6LICHANETAL2022	magma	SET	4	1.10617	0.49356	0.0074626	0.13434	0.984093	0.13434	0.984093	0.109309	0.816659	48935	COMPOUND_6LI_[CHAN_ET_AL.,_2022]	ENSG00000143196; ENSG00000167601; ENSG00000168393; ENSG00000147647	4
cad	Conditioned	COMPOUND6PMID30125504	magma	SET	2	1.11995	0.76684	0.0081991	0.13138	0.984093	0.13138	0.984093	0.106704	0.813267	48935	COMPOUND_6_[PMID:_30125504]	ENSG00000163586; ENSG00000243364	2
cad	Conditioned	COMPOUND6PMID34333981	magma	SET	4	0.425474	0.30786	0.0046548	0.33525	0.984093	0.33525	0.984093	0.307693	0.948772	48935	COMPOUND_6_[PMID:_34333981]	ENSG00000138756; ENSG00000115977; ENSG00000072694; ENSG00000105397	4
cad	Conditioned	COMPOUND6PMID34553947	magma	SET	2	0.344774	0.29994	0.003207	0.36513	0.984093	0.36513	0.984093	0.33976	0.959528	48935	COMPOUND_6_[PMID:_34553947]	ENSG00000122176; ENSG00000131781	2
cad	Conditioned	COMPOUND74PMID24793884	magma	SET	2	-0.885364	-0.78082	-0.0083485	0.81201	0.986117	0.81201	0.986117	0.836225	0.999944	48935	COMPOUND_74_[PMID:_24793884]	ENSG00000151348; ENSG00000183035; ENSG00000179388	3
cad	Conditioned	COMPOUND77PMID24793884	magma	SET	2	0.018785	0.016361	0.00017493	0.49251	0.984093	0.49251	0.984093	0.481209	0.986693	48935	COMPOUND_77_[PMID:_24793884]	ENSG00000117266; ENSG00000179388	2
cad	Conditioned	COMPOUND7CPMID22041175	magma	SET	4	-0.660529	-0.33039	-0.0049955	0.74554	0.984093	0.74554	0.984093	0.76526	0.999944	48935	COMPOUND_7C_[PMID:_22041175]	ENSG00000100453; ENSG00000197540; ENSG00000145649; ENSG00000189060	4
cad	Conditioned	COMPOUND7KPMID23521020	magma	SET	2	-1.26457	-1.1237	-0.012014	0.89697	0.988139	0.89697	0.988139	0.920438	0.999944	48935	COMPOUND_7K_[PMID:_23521020]	ENSG00000143196; ENSG00000120129	2
cad	Conditioned	COMPOUND7NGUYENETAL2023	magma	SET	5	0.140192	0.060472	0.0010222	0.44426	0.984093	0.44426	0.984093	0.426997	0.98089	48935	COMPOUND_7_[NGUYEN_ET_AL.,_2023]	ENSG00000092964; ENSG00000091138; ENSG00000113657; ENSG00000079805; ENSG00000117505	5
cad	Conditioned	COMPOUND7PMID22464456	magma	SET	4	-0.238747	-0.13854	-0.0020947	0.59435	0.984093	0.59435	0.984093	0.596417	0.999144	48935	COMPOUND_7_[PMID:_22464456]	ENSG00000070886; ENSG00000137714; ENSG00000000938; ENSG00000120915	4
cad	Conditioned	COMPOUND7PMID31955578	magma	SET	3	-1.09268	-0.72034	-0.0094325	0.86272	0.986875	0.86272	0.986875	0.887689	0.999944	48935	COMPOUND_7_[PMID:_31955578]	ENSG00000198734; ENSG00000057593; ENSG00000105379	3
cad	Conditioned	COMPOUND7PPMID7861416	magma	SET	2	-1.34122	-0.80304	-0.0085861	0.91006	0.98823	0.91006	0.98823	0.93241	0.999944	48935	COMPOUND_7P_[PMID:_7861416]	ENSG00000047457; ENSG00000166260	2
cad	Conditioned	COMPOUND7WO2012007375	magma	SET	2	0.00973455	0.0086473	9.2457e-05	0.49612	0.984093	0.49612	0.984093	0.485262	0.98715	48935	COMPOUND_7_[WO2012007375]	ENSG00000044524; ENSG00000135333	2
cad	Conditioned	COMPOUND82PMID21332118	magma	SET	3	-0.708383	-0.39022	-0.0051098	0.76064	0.984769	0.76064	0.984769	0.781669	0.999944	48935	COMPOUND_82_[PMID:_21332118]	ENSG00000136935; ENSG00000117525; ENSG00000105379	3
cad	Conditioned	COMPOUND8APMID23713581	magma	SET	2	-0.83913	-0.73804	-0.0078911	0.7993	0.985735	0.7993	0.985735	0.822911	0.999944	48935	COMPOUND_8A_[PMID:_23713581]	ENSG00000157168; ENSG00000173482	2
cad	Conditioned	COMPOUND8EPMID24432909	magma	SET	6	-0.0440588	-0.020097	-0.00037214	0.51757	0.984093	0.51757	0.984093	0.509406	0.990576	48935	COMPOUND_8E_[PMID:_24432909]	ENSG00000138101; ENSG00000135144; ENSG00000006432; ENSG00000113070; ENSG00000106991; ENSG00000074800	6
cad	Conditioned	COMPOUND8HPMID21561767	magma	SET	6	-0.309117	-0.13816	-0.0025584	0.62139	0.984093	0.62139	0.984093	0.626969	0.999944	48935	COMPOUND_8H_[PMID:_21561767]	ENSG00000197635; ENSG00000120899; ENSG00000111676; ENSG00000134765; ENSG00000159200; ENSG00000106823; ENSG00000291357	7
cad	Conditioned	COMPOUND8HPMID22765894	magma	SET	2	0.485557	0.30391	0.0032494	0.31365	0.984093	0.31365	0.984093	0.284849	0.940897	48935	COMPOUND_8H_[PMID:_22765894]	ENSG00000166347; ENSG00000149534	2
cad	Conditioned	COMPOUND8IPMID22765894	magma	SET	2	-0.591725	-0.44848	-0.0047952	0.72298	0.984093	0.72298	0.984093	0.740536	0.999944	48935	COMPOUND_8I_[PMID:_22765894]	ENSG00000106823; ENSG00000291357; ENSG00000169676	3
cad	Conditioned	COMPOUND8LPMID36053746	magma	SET	3	-1.05552	-0.76349	-0.0099976	0.8544	0.98656	0.8544	0.98656	0.879481	0.999944	48935	COMPOUND_8L_[PMID:_36053746]	ENSG00000182580; ENSG00000133216; ENSG00000154928	3
cad	Conditioned	COMPOUND8PMID25898023	magma	SET	2	0.454204	0.25172	0.0026914	0.32485	0.984093	0.32485	0.984093	0.296643	0.945087	48935	COMPOUND_8_[PMID:_25898023]	ENSG00000171793; ENSG00000168925; ENSG00000285346	3
cad	Conditioned	COMPOUND8UPMID31999451	magma	SET	2	-1.53045	-1.1732	-0.012544	0.93704	0.990295	0.93704	0.990295	0.955863	0.999944	48935	COMPOUND_8U_[PMID:_31999451]	ENSG00000173578; ENSG00000250361	2
cad	Conditioned	COMPOUND9BPMID18986805	magma	SET	4	-0.985394	-0.41694	-0.0063041	0.83778	0.98656	0.83778	0.98656	0.862699	0.999944	48935	COMPOUND_9B_[PMID:_18986805]	ENSG00000135446; ENSG00000161960; ENSG00000135625; ENSG00000110321	4
cad	Conditioned	COMPOUND9PMID15615544	magma	SET	2	-0.515906	-0.26693	-0.002854	0.69704	0.984093	0.69704	0.984093	0.711915	0.999944	48935	COMPOUND_9_[PMID:_15615544]	ENSG00000166589; ENSG00000228716	2
cad	Conditioned	COMPOUND9PMID20718420	magma	SET	3	-1.24819	-1.0188	-0.013341	0.89402	0.987815	0.89402	0.987815	0.917713	0.999944	48935	COMPOUND_9_[PMID:_20718420]	ENSG00000171051; ENSG00000136877; ENSG00000196730	3
cad	Conditioned	COMPOUND9PMID26006010	magma	SET	5	-1.9251	-1.0199	-0.017241	0.97289	0.994211	0.97289	0.994211	0.983622	0.999944	48935	COMPOUND_9_[PMID:_26006010]	ENSG00000000938; ENSG00000169242; ENSG00000178568; ENSG00000135605; ENSG00000125266	5
cad	Conditioned	COMPOUNDE22PMID31298542	magma	SET	3	0.0427222	0.021523	0.00028184	0.48296	0.984093	0.48296	0.984093	0.470442	0.986121	48935	COMPOUND_E22_[PMID:_31298542]	ENSG00000176102; ENSG00000278057; ENSG00000154639; ENSG00000228476; ENSG00000173486; ENSG00000171793	6
cad	Conditioned	COMPOUNDJPMID21907142	magma	SET	2	0.344774	0.29994	0.003207	0.36513	0.984093	0.36513	0.984093	0.33976	0.959528	48935	COMPOUND_J_[PMID:_21907142]	ENSG00000131781; ENSG00000122176	2
cad	Conditioned	COMPOUNDR16PMID21967808	magma	SET	4	0.829991	0.37455	0.0056632	0.20327	0.984093	0.20327	0.984093	0.173143	0.881203	48935	COMPOUND_R-16_[PMID:_21967808]	ENSG00000168393; ENSG00000176165; ENSG00000145242; ENSG00000091483	4
cad	Conditioned	COMPOUNDR26PMID22686657	magma	SET	2	0.592928	0.35801	0.0038278	0.27662	0.984093	0.27662	0.984093	0.246267	0.924004	48935	COMPOUND_(R)-26_[PMID:_22686657]	ENSG00000174080; ENSG00000170345	2
cad	Conditioned	COMPOUNDRMINUS5FPMID22607879	magma	SET	2	0.0127154	0.0091412	9.7737e-05	0.49493	0.984093	0.49493	0.984093	0.48393	0.986693	48935	COMPOUND_R-(-)-5F_[PMID:_22607879]	ENSG00000132746; ENSG00000143149	2
cad	Conditioned	COMPOUNDW	magma	SET	6	-0.189758	-0.082	-0.0015184	0.57525	0.984093	0.57525	0.984093	0.574815	0.998514	48935	COMPOUND-W	ENSG00000186318; ENSG00000169814; ENSG00000095303; ENSG00000073756; ENSG00000187134; ENSG00000213199	6
cad	Conditioned	CONANTOKING	magma	SET	3	0.826933	0.4296	0.0056254	0.20414	0.984093	0.20414	0.984093	0.173978	0.881599	48935	CONANTOKIN-G	ENSG00000161509; ENSG00000273079; ENSG00000183454; ENSG00000257316	4
cad	Conditioned	CONATUMUMAB	magma	SET	4	-1.86463	-1.0628	-0.016069	0.96887	0.993057	0.96887	0.993057	0.980768	0.999944	48935	CONATUMUMAB	ENSG00000185313; ENSG00000064012; ENSG00000120889; ENSG00000118432	4
cad	Conditioned	CONBERCEPT	magma	SET	4	-0.307846	-0.14454	-0.0021854	0.6209	0.984093	0.6209	0.984093	0.626417	0.999944	48935	CONBERCEPT	ENSG00000150630; ENSG00000112715; ENSG00000173511; ENSG00000119630	4
cad	Conditioned	CONESSINE	magma	SET	2	0.303365	0.23424	0.0025045	0.38081	0.984093	0.38081	0.984093	0.35679	0.965406	48935	CONESSINE	ENSG00000123505; ENSG00000101180; ENSG00000125363	3
cad	Conditioned	CONICASTEROLB	magma	SET	2	0.678151	0.57457	0.0061433	0.24884	0.984093	0.24884	0.984093	0.21798	0.909027	48935	CONICASTEROL_B	ENSG00000144852; ENSG00000012504	2
cad	Conditioned	CONICASTEROLD	magma	SET	2	0.678151	0.57457	0.0061433	0.24884	0.984093	0.24884	0.984093	0.21798	0.909027	48935	CONICASTEROL_D	ENSG00000144852; ENSG00000012504	2
cad	Conditioned	CONICASTEROLE	magma	SET	2	0.678151	0.57457	0.0061433	0.24884	0.984093	0.24884	0.984093	0.21798	0.909027	48935	CONICASTEROL_E	ENSG00000144852; ENSG00000012504	2
cad	Conditioned	CONIVAPTAN	magma	SET	3	-1.30212	-0.94042	-0.012314	0.90355	0.98823	0.90355	0.98823	0.926509	0.999944	48935	CONIVAPTAN	ENSG00000166148; ENSG00000126895; ENSG00000103569; ENSG00000091262; ENSG00000275331	5
cad	Conditioned	CONJUGATEDESTROGENS	magma	SET	2	-0.241171	-0.18356	-0.0019626	0.59529	0.984093	0.59529	0.984093	0.597472	0.999144	48935	CONJUGATED ESTROGENS	ENSG00000140009; ENSG00000091831	2
cad	Conditioned	CONTELTINIB	magma	SET	6	0.146995	0.074081	0.0013718	0.44157	0.984093	0.44157	0.984093	0.423985	0.98089	48935	CONTELTINIB	ENSG00000123983; ENSG00000171094; ENSG00000151726; ENSG00000120899; ENSG00000140443; ENSG00000169398	6
cad	Conditioned	CONTEZOLID	magma	SET	2	-0.320914	-0.21129	-0.0022591	0.62586	0.984093	0.62586	0.984093	0.632028	0.999944	48935	CONTEZOLID	ENSG00000171421; ENSG00000168028	2
cad	Conditioned	CONTEZOLIDACEFOSAMILPARENT	magma	SET	2	-0.465328	-0.31271	-0.0033435	0.67915	0.984093	0.67915	0.984093	0.6919	0.999944	48935	CONTEZOLID_ACEFOSAMIL_(PARENT)	ENSG00000100078; ENSG00000170890	2
cad	Conditioned	COPANLISIB	magma	SET	10	0.568794	0.1869	0.0044673	0.28476	0.984093	0.28476	0.984093	0.254635	0.926366	48935	COPANLISIB	ENSG00000121879; ENSG00000171608; ENSG00000078142; ENSG00000133056; ENSG00000145675; ENSG00000196455; ENSG00000011405; ENSG00000139144; ENSG00000276231; ENSG00000051382; ENSG00000105851	11
cad	Conditioned	CORDYCEPIN	magma	SET	5	-0.343453	-0.14571	-0.002463	0.63437	0.984093	0.63437	0.984093	0.641627	0.999944	48935	CORDYCEPIN	ENSG00000145386; ENSG00000198056; ENSG00000196839; ENSG00000107447; ENSG00000115263	5
cad	Conditioned	CORONOPILIN	magma	SET	2	1.37681	1.135	0.012136	0.084288	0.919727	0.084288	0.919727	0.0668426	0.739698	48935	CORONOPILIN	ENSG00000169429; ENSG00000125618	2
cad	Conditioned	COROSOLICACID	magma	SET	2	-0.857602	-0.55287	-0.0059113	0.80444	0.985735	0.80444	0.985735	0.828306	0.999944	48935	COROSOLIC-ACID	ENSG00000117594; ENSG00000196396	2
cad	Conditioned	CORTICORELIN	magma	SET	3	-0.737598	-0.40205	-0.0052647	0.76962	0.985092	0.76962	0.985092	0.791359	0.999944	48935	CORTICORELIN	ENSG00000106113; ENSG00000163631; ENSG00000158578; ENSG00000120088; ENSG00000278232; ENSG00000282456; ENSG00000276191; ENSG00000263715	8
cad	Conditioned	CORTICOSTERONE	magma	SET	3	-0.28461	-0.16122	-0.0021111	0.61203	0.984093	0.61203	0.984093	0.616411	0.999944	48935	CORTICOSTERONE	ENSG00000151623; ENSG00000117594; ENSG00000084676	3
cad	Conditioned	CORTICOTROPHINRELEASINGHORMONE	magma	SET	2	-1.00806	-0.61689	-0.0065958	0.84328	0.98656	0.84328	0.98656	0.868321	0.999944	48935	CORTICOTROPHIN-RELEASING_HORMONE	ENSG00000214274; ENSG00000163631; ENSG00000158578	3
cad	Conditioned	CORTICOTROPINZINCHYDROXIDE	magma	SET	2	-0.629683	-0.70556	-0.0075439	0.73554	0.984093	0.73554	0.984093	0.754351	0.999944	48935	CORTICOTROPIN-ZINC_HYDROXIDE	ENSG00000214274; ENSG00000185231	2
cad	Conditioned	CORTISONE	magma	SET	5	-0.521046	-0.28533	-0.0048232	0.69883	0.984093	0.69883	0.984093	0.713886	0.999944	48935	CORTISONE	ENSG00000049860; ENSG00000111262; ENSG00000188257; ENSG00000108849; ENSG00000113580	5
cad	Conditioned	CORTISONEACETATE	magma	SET	2	0.540269	0.35413	0.0037864	0.29451	0.984093	0.29451	0.984093	0.26479	0.932098	48935	CORTISONE_ACETATE	ENSG00000113580; ENSG00000160870	2
cad	Conditioned	CORTISTATIN14	magma	SET	4	-1.13775	-0.68216	-0.010314	0.87238	0.986936	0.87238	0.986936	0.89716	0.999944	48935	CORTISTATIN-14	ENSG00000146950; ENSG00000026103; ENSG00000240583; ENSG00000100077; ENSG00000167580	5
cad	Conditioned	CORTISTATINA	magma	SET	3	1.28956	0.65377	0.0085608	0.098611	0.951412	0.098611	0.951412	0.0786126	0.765206	48935	CORTISTATIN_A	ENSG00000168925; ENSG00000285346; ENSG00000171793; ENSG00000155111	4
cad	Conditioned	COSYNTROPIN	magma	SET	2	-0.629683	-0.70556	-0.0075439	0.73554	0.984093	0.73554	0.984093	0.754351	0.999944	48935	COSYNTROPIN	ENSG00000185231; ENSG00000214274	2
cad	Conditioned	COTADUTIDE	magma	SET	3	-0.931784	-0.59978	-0.0078539	0.82427	0.986312	0.82427	0.986312	0.848922	0.999944	48935	COTADUTIDE	ENSG00000115263; ENSG00000215644; ENSG00000288269; ENSG00000112164	4
cad	Conditioned	COTININE	magma	SET	6	0.551557	0.2544	0.0047107	0.29063	0.984093	0.29063	0.984093	0.260739	0.930037	48935	COTININE	ENSG00000255974; ENSG00000101204; ENSG00000041357; ENSG00000117971; ENSG00000171428; ENSG00000197408	6
cad	Conditioned	COUMARIN	magma	SET	12	1.50164	0.44291	0.011597	0.066601	0.877287	0.066601	0.877287	0.0527232	0.700534	48935	COUMARIN	ENSG00000197838; ENSG00000255974; ENSG00000242252; ENSG00000101981; ENSG00000122194; ENSG00000164733; ENSG00000285132; ENSG00000133742; ENSG00000074410; ENSG00000118298; ENSG00000104267; ENSG00000167434; ENSG00000131686; ENSG00000107159	14
cad	Conditioned	COUMESTROL	magma	SET	2	1.64146	1.1158	0.01193	0.05036	0.822818	0.05036	0.822818	0.0402595	0.659337	48935	COUMESTROL	ENSG00000183770; ENSG00000116030	2
cad	Conditioned	CP1	magma	SET	2	0.886543	0.71544	0.0076495	0.18767	0.984093	0.18767	0.984093	0.158182	0.86946	48935	CP-1	ENSG00000034053; ENSG00000276495; ENSG00000166313	3
cad	Conditioned	CP10	magma	SET	2	-0.628957	-0.32224	-0.0034453	0.7353	0.984093	0.7353	0.984093	0.754091	0.999944	48935	CP-10	ENSG00000135446; ENSG00000187840	2
cad	Conditioned	CP195543	magma	SET	4	0.710758	0.40214	0.0060804	0.23862	0.984093	0.23862	0.984093	0.20774	0.905411	48935	CP-195543	ENSG00000104899; ENSG00000213906; ENSG00000285203; ENSG00000213903; ENSG00000285456; ENSG00000159461	6
cad	Conditioned	CP339818	magma	SET	2	-0.728579	-0.61997	-0.0066287	0.76686	0.985092	0.76686	0.985092	0.788375	0.999944	48935	CP-339818	ENSG00000165409; ENSG00000177272	2
cad	Conditioned	CP459632	magma	SET	8	1.40043	0.50421	0.01078	0.080705	0.915229	0.080705	0.915229	0.0639261	0.733736	48935	CP-459632	ENSG00000160867; ENSG00000066056; ENSG00000068078; ENSG00000077782; ENSG00000066468; ENSG00000102755; ENSG00000037280; ENSG00000128052	8
cad	Conditioned	CP461	magma	SET	2	1.34077	1.1409	0.012198	0.090015	0.933832	0.090015	0.933832	0.0714801	0.750617	48935	CP-461	ENSG00000186642; ENSG00000138735	2
cad	Conditioned	CP471474	magma	SET	5	0.914562	0.46168	0.0078042	0.18022	0.984093	0.18022	0.984093	0.151137	0.865117	48935	CP-471474	ENSG00000196611; ENSG00000137745; ENSG00000087245; ENSG00000149968; ENSG00000100985	5
cad	Conditioned	CP55940	magma	SET	4	0.010477	0.00465	7.0307e-05	0.49582	0.984093	0.49582	0.984093	0.484928	0.987102	48935	CP55940	ENSG00000138031; ENSG00000134940; ENSG00000188822; ENSG00000118432	4
cad	Conditioned	CP601927	magma	SET	3	0.763819	0.49746	0.006514	0.22249	0.984093	0.22249	0.984093	0.191802	0.896981	48935	CP-601927	ENSG00000160716; ENSG00000101204; ENSG00000140836	3
cad	Conditioned	CP608039	magma	SET	2	-0.630796	-0.49573	-0.0053003	0.73591	0.984093	0.73591	0.984093	0.754751	0.999944	48935	CP608,039	ENSG00000167972; ENSG00000183044	2
cad	Conditioned	CP609754	magma	SET	2	1.06393	1.1749	0.012562	0.14369	0.984093	0.14369	0.984093	0.117657	0.827648	48935	CP-609754	ENSG00000168522; ENSG00000257365	2
cad	Conditioned	CP640186	magma	SET	3	0.726527	0.49066	0.0064249	0.23376	0.984093	0.23376	0.984093	0.202931	0.903507	48935	CP-640186	ENSG00000130176; ENSG00000173846; ENSG00000278540; ENSG00000275176; ENSG00000076555	5
cad	Conditioned	CP673451	magma	SET	6	0.398333	0.20305	0.0037599	0.34519	0.984093	0.34519	0.984093	0.318311	0.952845	48935	CP-673451	ENSG00000197635; ENSG00000130226; ENSG00000143196; ENSG00000157404; ENSG00000134853; ENSG00000113721	6
cad	Conditioned	CP724714	magma	SET	2	-0.314445	-0.18218	-0.0019478	0.6234	0.984093	0.6234	0.984093	0.629265	0.999944	48935	CP-724714	ENSG00000141736; ENSG00000163064	2
cad	Conditioned	CP775146	magma	SET	2	0.423057	0.28844	0.003084	0.33613	0.984093	0.33613	0.984093	0.308628	0.948772	48935	CP-775146	ENSG00000248098; ENSG00000186951	2
cad	Conditioned	CP93129	magma	SET	2	0.368378	0.41623	0.0044504	0.3563	0.984093	0.3563	0.984093	0.330219	0.957466	48935	CP_93129	ENSG00000121410; ENSG00000178394	2
cad	Conditioned	CP94253	magma	SET	2	-1.11045	-0.95269	-0.010186	0.86659	0.986936	0.86659	0.986936	0.89146	0.999944	48935	CP94253	ENSG00000175899; ENSG00000135312	2
cad	Conditioned	CP99994	magma	SET	2	0.0258873	0.021721	0.00023224	0.48967	0.984093	0.48967	0.984093	0.478009	0.986637	48935	CP_99994	ENSG00000165272; ENSG00000115353	2
cad	Conditioned	CPAINHIBITOR	magma	SET	2	-1.86698	-1.5495	-0.016567	0.96904	0.993057	0.96904	0.993057	0.980893	0.999944	48935	CPA-INHIBITOR	ENSG00000091704; ENSG00000158516	2
cad	Conditioned	CPFPX	magma	SET	2	1.54391	1.3503	0.014437	0.061314	0.860118	0.061314	0.860118	0.0486088	0.691322	48935	CPFPX	ENSG00000183044; ENSG00000165029	2
cad	Conditioned	CPI0610	magma	SET	5	-0.188242	-0.084225	-0.0014238	0.57466	0.984093	0.57466	0.984093	0.574141	0.998514	48935	CPI-0610	ENSG00000141867; ENSG00000204256; ENSG00000234704; ENSG00000234507; ENSG00000230678; ENSG00000236227; ENSG00000235307; ENSG00000215077; ENSG00000169925; ENSG00000137948; ENSG00000187957; ENSG00000243364	12
cad	Conditioned	CPI1205	magma	SET	2	-0.461131	-0.35247	-0.0037686	0.67764	0.984093	0.67764	0.984093	0.690242	0.999944	48935	CPI-1205	ENSG00000106462; ENSG00000117713	2
cad	Conditioned	CPI203	magma	SET	2	0.39887	0.24138	0.0025808	0.345	0.984093	0.345	0.984093	0.318097	0.952845	48935	CPI-203	ENSG00000243364; ENSG00000141867	2
cad	Conditioned	CPI613	magma	SET	6	-0.214785	-0.084827	-0.0015707	0.58503	0.984093	0.58503	0.984093	0.58588	0.999108	48935	CPI 613	ENSG00000131828; ENSG00000163114; ENSG00000005882; ENSG00000168291; ENSG00000152256; ENSG00000067992; ENSG00000004799; ENSG00000105953	8
cad	Conditioned	CPP	magma	SET	5	0.537789	0.22386	0.0037842	0.29537	0.984093	0.29537	0.984093	0.265681	0.932403	48935	CPP	ENSG00000176884; ENSG00000183454; ENSG00000273079; ENSG00000161509; ENSG00000105464	5
cad	Conditioned	CPX	magma	SET	5	0.28016	0.12696	0.0021462	0.38968	0.984093	0.38968	0.984093	0.366515	0.968749	48935	CPX	ENSG00000107331; ENSG00000165029; ENSG00000136717; ENSG00000133805; ENSG00000078053	5
cad	Conditioned	CPY	magma	SET	3	-0.405322	-0.28972	-0.0037938	0.65738	0.984093	0.65738	0.984093	0.667517	0.999944	48935	CPY	ENSG00000136717; ENSG00000078053; ENSG00000133805	3
cad	Conditioned	CR6086	magma	SET	2	0.76089	0.54447	0.0058215	0.22336	0.984093	0.22336	0.984093	0.192679	0.897794	48935	CR6086	ENSG00000103375; ENSG00000171522	2
cad	Conditioned	CRAVACITINIB	magma	SET	3	-0.444215	-0.28416	-0.003721	0.67156	0.984093	0.67156	0.984093	0.683412	0.999944	48935	CRAVACITINIB	ENSG00000105397; ENSG00000154928; ENSG00000134516	3
cad	Conditioned	CRENIGACESTAT	magma	SET	2	0.324107	0.28406	0.0030371	0.37293	0.984093	0.37293	0.984093	0.348222	0.96316	48935	CRENIGACESTAT	ENSG00000148400; ENSG00000204301; ENSG00000235396; ENSG00000232339; ENSG00000238196; ENSG00000223355; ENSG00000206312; ENSG00000234876; ENSG00000109670	9
cad	Conditioned	CRENOLANIB	magma	SET	7	-0.112823	-0.044775	-0.00089549	0.54491	0.984093	0.54491	0.984093	0.540382	0.993407	48935	CRENOLANIB	ENSG00000122025; ENSG00000182054; ENSG00000110395; ENSG00000134853; ENSG00000113721; ENSG00000182578; ENSG00000157404	7
cad	Conditioned	CRIDANIMOD	magma	SET	3	-1.59399	-1.1141	-0.014589	0.94452	0.990814	0.94452	0.990814	0.962012	0.999944	48935	CRIDANIMOD	ENSG00000106211; ENSG00000177606; ENSG00000082175	3
cad	Conditioned	CRISABOROLE	magma	SET	7	-0.140504	-0.047354	-0.00094708	0.55587	0.984093	0.55587	0.984093	0.552798	0.993975	48935	CRISABOROLE	ENSG00000114270; ENSG00000065989; ENSG00000184588; ENSG00000060718; ENSG00000197467; ENSG00000113448; ENSG00000105650; ENSG00000285188	8
cad	Conditioned	CRIZANLIZUMAB	magma	SET	2	1.23141	0.86114	0.0092073	0.1091	0.96551	0.1091	0.96551	0.0874306	0.785466	48935	CRIZANLIZUMAB	ENSG00000174175; ENSG00000244734	2
cad	Conditioned	CRIZOTINIB	magma	SET	8	-1.30616	-0.50466	-0.01079	0.90424	0.98823	0.90424	0.98823	0.927133	0.999944	48935	CRIZOTINIB	ENSG00000171094; ENSG00000047936; ENSG00000105976; ENSG00000079999; ENSG00000143924; ENSG00000109321; ENSG00000127947; ENSG00000181163; ENSG00000164078	9
cad	Conditioned	CROFELEMER	magma	SET	3	2.40249	1.2695	0.016623	0.0081499	0.442962	0.0081499	0.442962	0.00893588	0.46414	48935	CROFELEMER	ENSG00000001626; ENSG00000131620; ENSG00000108561	3
cad	Conditioned	CROLIBULIN	magma	SET	12	0.0506602	0.015653	0.00040984	0.4798	0.984093	0.4798	0.984093	0.466906	0.985297	48935	CROLIBULIN	ENSG00000127824; ENSG00000101162; ENSG00000137285; ENSG00000104833; ENSG00000261456; ENSG00000196230; ENSG00000176014; ENSG00000152086; ENSG00000137267; ENSG00000167552; ENSG00000198033; ENSG00000167553; ENSG00000123416; ENSG00000258947; ENSG00000188229; ENSG00000235067; ENSG00000232575; ENSG00000227739; ENSG00000224156; ENSG00000229684; ENSG00000183311; ENSG00000232421; ENSG00000292120	23
cad	Conditioned	CROMOLYN	magma	SET	4	-0.409703	-0.26187	-0.0039595	0.65899	0.984093	0.65899	0.984093	0.66932	0.999944	48935	CROMOLYN	ENSG00000101425; ENSG00000140299; ENSG00000156113; ENSG00000232810; ENSG00000204490; ENSG00000228321; ENSG00000228849; ENSG00000228978; ENSG00000223952; ENSG00000230108; ENSG00000206439; ENSG00000163993	12
cad	Conditioned	CROTEDUMAB	magma	SET	2	-1.43281	-0.94389	-0.010092	0.92403	0.988921	0.92403	0.988921	0.944781	0.999944	48935	CROTEDUMAB	ENSG00000163286; ENSG00000215644; ENSG00000288269	3
cad	Conditioned	CROZBACICLIB	magma	SET	2	-0.628957	-0.32224	-0.0034453	0.7353	0.984093	0.7353	0.984093	0.754091	0.999944	48935	CROZBACICLIB	ENSG00000135446; ENSG00000187840	2
cad	Conditioned	CRT0066101	magma	SET	3	0.0285662	0.015628	0.00020465	0.48861	0.984093	0.48861	0.984093	0.476805	0.986637	48935	CRT_0066101	ENSG00000164434; ENSG00000115825; ENSG00000150281	3
cad	Conditioned	CRYPTOLEPINEHYDROCHLORIDE	magma	SET	4	-0.36701	-0.22221	-0.0033598	0.64319	0.984093	0.64319	0.984093	0.651574	0.999944	48935	CRYPTOLEPINE_HYDROCHLORIDE	ENSG00000185386; ENSG00000188130; ENSG00000112062; ENSG00000156711	4
cad	Conditioned	CRYPTOTANSHINONE	magma	SET	2	0.878646	0.68356	0.0073087	0.1898	0.984093	0.1898	0.984093	0.160248	0.872123	48935	CRYPTOTANSHINONE	ENSG00000179295; ENSG00000168610	2
cad	Conditioned	CS	magma	SET	8	0.237262	0.08135	0.0017393	0.40623	0.984093	0.40623	0.984093	0.384744	0.971517	48935	CS+	ENSG00000213465; ENSG00000165462; ENSG00000108381; ENSG00000138175; ENSG00000120805; ENSG00000161944; ENSG00000121753; ENSG00000141505	8
cad	Conditioned	CS1003	magma	SET	2	-0.488618	-0.37628	-0.0040231	0.68744	0.984093	0.68744	0.984093	0.701189	0.999944	48935	CS-1003	ENSG00000188389; ENSG00000276977; ENSG00000120217	3
cad	Conditioned	CS8080	magma	SET	2	0.842757	0.41751	0.004464	0.19969	0.984093	0.19969	0.984093	0.169668	0.879522	48935	CS-8080	ENSG00000025434; ENSG00000131408	2
cad	Conditioned	CSL324	magma	SET	2	-1.10548	-0.64568	-0.0069036	0.86552	0.986936	0.86552	0.986936	0.89042	0.999944	48935	CSL-324	ENSG00000119535; ENSG00000228716	2
cad	Conditioned	CST17	magma	SET	4	-0.925849	-0.54726	-0.0082744	0.82273	0.986312	0.82273	0.986312	0.847348	0.999944	48935	CST-17	ENSG00000240583; ENSG00000026103; ENSG00000146950; ENSG00000167580; ENSG00000117560	5
cad	Conditioned	CT011	magma	SET	2	-0.488618	-0.37628	-0.0040231	0.68744	0.984093	0.68744	0.984093	0.701189	0.999944	48935	CT-011	ENSG00000188389; ENSG00000276977; ENSG00000120217	3
cad	Conditioned	CT1578	magma	SET	3	0.755901	0.51111	0.0066928	0.22486	0.984093	0.22486	0.984093	0.194149	0.899262	48935	CT-1578	ENSG00000182578; ENSG00000096968; ENSG00000122025	3
cad	Conditioned	CT7001	magma	SET	4	-1.36622	-0.66184	-0.010007	0.91406	0.98823	0.91406	0.98823	0.935993	0.999944	48935	CT-7001	ENSG00000135625; ENSG00000148730; ENSG00000161960; ENSG00000114867	4
cad	Conditioned	CTA018	magma	SET	3	-0.521316	-0.34521	-0.0045203	0.69892	0.984093	0.69892	0.984093	0.713986	0.999944	48935	CTA018	ENSG00000019186; ENSG00000165215; ENSG00000111424	3
cad	Conditioned	CTA091	magma	SET	3	-0.880661	-0.55678	-0.0072908	0.81074	0.986117	0.81074	0.986117	0.834884	0.999944	48935	CTA091	ENSG00000165215; ENSG00000120054; ENSG00000178772	3
cad	Conditioned	CTAP	magma	SET	2	0.27519	0.2251	0.0024068	0.39159	0.984093	0.39159	0.984093	0.368608	0.969179	48935	CTAP	ENSG00000120868; ENSG00000175336	2
cad	Conditioned	CTS1027	magma	SET	7	1.03372	0.42333	0.0084666	0.15064	0.984093	0.15064	0.984093	0.123868	0.836643	48935	CTS-1027	ENSG00000149968; ENSG00000262406; ENSG00000100985; ENSG00000118113; ENSG00000137745; ENSG00000087245; ENSG00000157227; ENSG00000196611	8
cad	Conditioned	CU2	magma	SET	2	-0.492198	-0.30156	-0.0032243	0.68871	0.984093	0.68871	0.984093	0.702609	0.999944	48935	CU2+	ENSG00000145888; ENSG00000105552	2
cad	Conditioned	CUCURBITACINB	magma	SET	2	0.994626	0.73483	0.0078568	0.15997	0.984093	0.15997	0.984093	0.132379	0.847608	48935	CUCURBITACIN_B	ENSG00000176720; ENSG00000168610	2
cad	Conditioned	CUCURBITACIND	magma	SET	2	-1.88212	-1.0113	-0.010813	0.97008	0.993478	0.97008	0.993478	0.981648	0.999944	48935	CUCURBITACIN_D	ENSG00000096384; ENSG00000080824	2
cad	Conditioned	CUDC101	magma	SET	17	-0.585123	-0.14961	-0.0046616	0.72076	0.984093	0.72076	0.984093	0.73811	0.999944	48935	CUDC-101	ENSG00000048052; ENSG00000094631; ENSG00000061273; ENSG00000196591; ENSG00000068024; ENSG00000163517; ENSG00000171720; ENSG00000164404; ENSG00000147099; ENSG00000116478; ENSG00000100429; ENSG00000108840; ENSG00000163064; ENSG00000148935; ENSG00000106105; ENSG00000180447; ENSG00000138379; ENSG00000146648; ENSG00000141736	19
cad	Conditioned	CUDC305	magma	SET	2	-1.88212	-1.0113	-0.010813	0.97008	0.993478	0.97008	0.993478	0.981648	0.999944	48935	CUDC-305	ENSG00000080824; ENSG00000096384	2
cad	Conditioned	CUDC907	magma	SET	14	-0.798871	-0.22779	-0.0064416	0.78781	0.985633	0.78781	0.985633	0.810764	0.999944	48935	CUDC-907	ENSG00000196591; ENSG00000145675; ENSG00000137507; ENSG00000147099; ENSG00000051382; ENSG00000121879; ENSG00000061273; ENSG00000108840; ENSG00000068024; ENSG00000100429; ENSG00000171720; ENSG00000163517; ENSG00000048052; ENSG00000171608; ENSG00000094631; ENSG00000116478	16
cad	Conditioned	CUR61414	magma	SET	3	-0.0843445	-0.061574	-0.00080629	0.53361	0.984093	0.53361	0.984093	0.527515	0.992537	48935	CUR-61414	ENSG00000139549; ENSG00000163501; ENSG00000128602	3
cad	Conditioned	CURCUMIN	magma	SET	26	0.844694	0.17312	0.0066691	0.19916	0.984093	0.19916	0.984093	0.16916	0.879418	48935	CURCUMIN	ENSG00000111087; ENSG00000178726; ENSG00000121351; ENSG00000070808; ENSG00000169598; ENSG00000175387; ENSG00000130948; ENSG00000111199; ENSG00000142192; ENSG00000133742; ENSG00000074410; ENSG00000118298; ENSG00000104267; ENSG00000167434; ENSG00000131686; ENSG00000107159; ENSG00000133019; ENSG00000160868; ENSG00000088305; ENSG00000100393; ENSG00000137745; ENSG00000100985; ENSG00000007171; ENSG00000095303; ENSG00000073756; ENSG00000158125	26
cad	Conditioned	CURCUMINPYRAZOLE	magma	SET	4	0.0144403	0.0082708	0.00012505	0.49424	0.984093	0.49424	0.984093	0.483157	0.986693	48935	CURCUMIN_PYRAZOLE	ENSG00000100985; ENSG00000095303; ENSG00000148344; ENSG00000073756	4
cad	Conditioned	CURCUMOL	magma	SET	3	-0.136231	-0.097904	-0.001282	0.55418	0.984093	0.55418	0.984093	0.550871	0.993701	48935	CURCUMOL	ENSG00000162434; ENSG00000096968; ENSG00000105639	3
cad	Conditioned	CUSTIRSENSODIUM	magma	SET	2	-0.970034	-0.6908	-0.007386	0.83398	0.986458	0.83398	0.986458	0.858843	0.999944	48935	CUSTIRSEN_SODIUM	ENSG00000114859; ENSG00000120885	2
cad	Conditioned	CUT129	magma	SET	2	-0.814602	-0.84181	-0.0090006	0.79234	0.985663	0.79234	0.985663	0.815585	0.999944	48935	CU-T12-9	ENSG00000174125; ENSG00000137462	2
cad	Conditioned	CV1808	magma	SET	2	2.51486	1.4893	0.015924	0.0059583	0.385494	0.0059583	0.385494	0.00719341	0.446783	48935	CV-1808	ENSG00000165029; ENSG00000128271	2
cad	Conditioned	CVN45502	magma	SET	2	0.886543	0.71544	0.0076495	0.18767	0.984093	0.18767	0.984093	0.158182	0.86946	48935	CVN45502	ENSG00000034053; ENSG00000276495; ENSG00000166313	3
cad	Conditioned	CX1739	magma	SET	3	1.07907	0.77818	0.01019	0.14029	0.984093	0.14029	0.984093	0.114594	0.822343	48935	CX1739	ENSG00000125675; ENSG00000155511; ENSG00000152578; ENSG00000120251	4
cad	Conditioned	CX4945	magma	SET	7	-1.06837	-0.45521	-0.0091041	0.85731	0.986665	0.85731	0.986665	0.882368	0.999944	48935	CX-4945	ENSG00000101266; ENSG00000070770; ENSG00000167657; ENSG00000110422; ENSG00000213908; ENSG00000101981; ENSG00000111145; ENSG00000159023; ENSG00000198077	9
cad	Conditioned	CX516	magma	SET	5	0.638143	0.35565	0.0060119	0.2617	0.984093	0.2617	0.984093	0.231021	0.918484	48935	CX516	ENSG00000130707; ENSG00000198363; ENSG00000223922; ENSG00000125675; ENSG00000155511; ENSG00000120251; ENSG00000152578	7
cad	Conditioned	CX546	magma	SET	2	-0.308226	-0.27053	-0.0028925	0.62104	0.984093	0.62104	0.984093	0.626588	0.999944	48935	CX546	ENSG00000130707; ENSG00000198363; ENSG00000223922; ENSG00000125675	4
cad	Conditioned	CX5461	magma	SET	3	1.34815	1.0599	0.013879	0.088811	0.929472	0.088811	0.929472	0.0705015	0.748607	48935	CX-5461	ENSG00000171862; ENSG00000284792; ENSG00000139618; ENSG00000012048	4
cad	Conditioned	CX6258	magma	SET	3	0.105926	0.070334	0.00092099	0.45782	0.984093	0.45782	0.984093	0.442206	0.982211	48935	CX-6258	ENSG00000171862; ENSG00000284792; ENSG00000101981; ENSG00000088926; ENSG00000126218	5
cad	Conditioned	CX717	magma	SET	3	1.07907	0.77818	0.01019	0.14029	0.984093	0.14029	0.984093	0.114594	0.822343	48935	CX-717	ENSG00000155511; ENSG00000125675; ENSG00000120251; ENSG00000152578	4
cad	Conditioned	CXCL10	magma	SET	2	-1.21694	-1.0676	-0.011415	0.88819	0.98717	0.88819	0.98717	0.912249	0.999944	48935	CXCL10	ENSG00000159251; ENSG00000075624	2
cad	Conditioned	CXCL11	magma	SET	2	-1.21694	-1.0676	-0.011415	0.88819	0.98717	0.88819	0.98717	0.912249	0.999944	48935	CXCL11	ENSG00000075624; ENSG00000159251	2
cad	Conditioned	CXCL12ALPHA	magma	SET	2	-0.825762	-0.71004	-0.0075917	0.79552	0.985735	0.79552	0.985735	0.818949	0.999944	48935	CXCL12&ALPHA;	ENSG00000184009; ENSG00000291420; ENSG00000159251	3
cad	Conditioned	CXCL9	magma	SET	2	-1.21694	-1.0676	-0.011415	0.88819	0.98717	0.88819	0.98717	0.912249	0.999944	48935	CXCL9	ENSG00000075624; ENSG00000159251	2
cad	Conditioned	CY1503	magma	SET	2	1.43373	1.3542	0.014479	0.075831	0.900138	0.075831	0.900138	0.0600095	0.719594	48935	CY-1503	ENSG00000174175; ENSG00000007908	2
cad	Conditioned	CY208243	magma	SET	3	0.272558	0.18921	0.0024777	0.3926	0.984093	0.3926	0.984093	0.369724	0.969183	48935	CY208-243	ENSG00000130643; ENSG00000159216; ENSG00000067955	3
cad	Conditioned	CY3BTELENZEPINE	magma	SET	2	-0.127106	-0.11163	-0.0011935	0.55057	0.984093	0.55057	0.984093	0.546798	0.993407	48935	CY3B-TELENZEPINE	ENSG00000127837; ENSG00000114771	2
cad	Conditioned	CYAMEMAZINE	magma	SET	4	0.0945619	0.058809	0.00088919	0.46233	0.984093	0.46233	0.984093	0.447273	0.983532	48935	CYAMEMAZINE	ENSG00000196136; ENSG00000178394; ENSG00000102468; ENSG00000147246; ENSG00000148680	5
cad	Conditioned	CYANOPEPTOLINS	magma	SET	2	0.62699	0.53313	0.0057002	0.26534	0.984093	0.26534	0.984093	0.234708	0.918943	48935	CYANOPEPTOLIN_S	ENSG00000010438; ENSG00000204983; ENSG00000274247; ENSG00000275896; ENSG00000282049	5
cad	Conditioned	CYANOPEPTOLINSS	magma	SET	2	0.62699	0.53313	0.0057002	0.26534	0.984093	0.26534	0.984093	0.234708	0.918943	48935	CYANOPEPTOLIN_SS	ENSG00000010438; ENSG00000275896; ENSG00000282049; ENSG00000204983; ENSG00000274247	5
cad	Conditioned	CYANOPINDOLOL	magma	SET	3	1.48847	0.98401	0.012885	0.068324	0.882169	0.068324	0.882169	0.0540741	0.704591	48935	CYANOPINDOLOL	ENSG00000291190; ENSG00000175164; ENSG00000281879; ENSG00000043591; ENSG00000178394; ENSG00000179546	6
cad	Conditioned	CYC065	magma	SET	6	-0.956986	-0.37043	-0.0068591	0.8307	0.986312	0.8307	0.986312	0.855519	0.999944	48935	CYC-065	ENSG00000136807; ENSG00000123374; ENSG00000161960; ENSG00000114867; ENSG00000118058; ENSG00000105173	6
cad	Conditioned	CYC116	magma	SET	4	0.202634	0.09462	0.0014306	0.41971	0.984093	0.41971	0.984093	0.399637	0.975593	48935	CYC116	ENSG00000128052; ENSG00000178999; ENSG00000087586; ENSG00000105146	4
cad	Conditioned	CYCLICGMP	magma	SET	5	-0.844763	-0.36868	-0.0062321	0.80087	0.985735	0.80087	0.985735	0.824591	0.999944	48935	CYCLIC_GMP	ENSG00000049089; ENSG00000100852; ENSG00000092758; ENSG00000141522; ENSG00000112280	5
cad	Conditioned	CYCLIRAMINE	magma	SET	2	-0.888518	-0.58779	-0.0062846	0.81286	0.986117	0.81286	0.986117	0.8371	0.999944	48935	CYCLIRAMINE	ENSG00000133895; ENSG00000118058	2
cad	Conditioned	CYCLIZINE	magma	SET	3	1.19639	0.69479	0.009098	0.11578	0.971884	0.11578	0.971884	0.0931672	0.789335	48935	CYCLIZINE	ENSG00000123505; ENSG00000196639; ENSG00000109193	3
cad	Conditioned	CYCLOFENIL	magma	SET	3	-0.731656	-0.46267	-0.0060585	0.76781	0.985092	0.76781	0.985092	0.789393	0.999944	48935	CYCLOFENIL	ENSG00000106211; ENSG00000140009; ENSG00000091831	3
cad	Conditioned	CYCLOHEXIMIDE	magma	SET	71	-1.67123	-0.20745	-0.01319	0.95266	0.991364	0.95266	0.991364	0.968495	0.999944	48935	CYCLOHEXIMIDE	ENSG00000185122; ENSG00000284774; ENSG00000100316; ENSG00000168028; ENSG00000177954; ENSG00000137154; ENSG00000140988; ENSG00000291931; ENSG00000149273; ENSG00000145425; ENSG00000292158; ENSG00000198034; ENSG00000129824; ENSG00000083845; ENSG00000171863; ENSG00000142937; ENSG00000170889; ENSG00000274646; ENSG00000274005; ENSG00000277079; ENSG00000274950; ENSG00000274626; ENSG00000277359; ENSG00000275323; ENSG00000278081; ENSG00000278270; ENSG00000124614; ENSG00000142534; ENSG00000112306; ENSG00000110700; ENSG00000164587; ENSG00000115268; ENSG00000134419; ENSG00000105193; ENSG00000182774; ENSG00000278229; ENSG00000231500; ENSG00000223367; ENSG00000235650; ENSG00000226225; ENSG00000227794; ENSG00000096150; ENSG00000105372; ENSG00000008988; ENSG00000171858; ENSG00000186468; ENSG00000138326; ENSG00000118181; ENSG00000280831; ENSG00000197728; ENSG00000143947; ENSG00000233927; ENSG00000213741; ENSG00000174444; ENSG00000122406; ENSG00000089009; ENSG00000147604; ENSG00000148303; ENSG00000280858; ENSG00000161016; ENSG00000163682; ENSG00000147403; ENSG00000198755; ENSG00000142676; ENSG00000197958; ENSG00000167526; ENSG00000142541; ENSG00000188846; ENSG00000174748; ENSG00000265681; ENSG00000063177; ENSG00000105640; ENSG00000108298; ENSG00000122026; ENSG00000116251; ENSG00000125691; ENSG00000198242; ENSG00000114391; ENSG00000161970; ENSG00000131469; ENSG00000166441; ENSG00000108107; ENSG00000162244; ENSG00000156482; ENSG00000071082; ENSG00000144713; ENSG00000109475; ENSG00000136942; ENSG00000182899; ENSG00000130255; ENSG00000241343; ENSG00000145592; ENSG00000197756; ENSG00000172809; ENSG00000198918; ENSG00000229117; ENSG00000089157; ENSG00000137818	98
cad	Conditioned	CYCLOOXYGENASEINHIBITOR	magma	SET	3	-0.299794	-0.15163	-0.0019855	0.61783	0.984093	0.61783	0.984093	0.622981	0.999944	48935	CYCLOOXYGENASE_INHIBITOR	ENSG00000109471; ENSG00000160255; ENSG00000171388; ENSG00000176697	4
cad	Conditioned	CYCLOPENTOLATE	magma	SET	3	-0.269705	-0.16421	-0.0021503	0.60631	0.984093	0.60631	0.984093	0.609944	0.999944	48935	CYCLOPENTOLATE	ENSG00000184984; ENSG00000168539; ENSG00000133019	3
cad	Conditioned	CYCLOPENTYLADENOSINE	magma	SET	3	-1.629	-1.1741	-0.015375	0.94834	0.991113	0.94834	0.991113	0.96508	0.999944	48935	CYCLOPENTYLADENOSINE	ENSG00000133105; ENSG00000282608; ENSG00000198049; ENSG00000171509	4
cad	Conditioned	CYCLOPHOSPHAMIDE	magma	SET	39	0.355141	0.05841	0.0027549	0.36125	0.984093	0.36125	0.984093	0.335557	0.959205	48935	CYCLOPHOSPHAMIDE	ENSG00000255974; ENSG00000197408; ENSG00000108242; ENSG00000165841; ENSG00000138115; ENSG00000138109; ENSG00000100197; ENSG00000283284; ENSG00000272532; ENSG00000280905; ENSG00000275211; ENSG00000282966; ENSG00000160868; ENSG00000106258; ENSG00000160870; ENSG00000264720; ENSG00000132781; ENSG00000132740; ENSG00000163938; ENSG00000291237; ENSG00000120471; ENSG00000090061; ENSG00000112640; ENSG00000150907; ENSG00000100344; ENSG00000113525; ENSG00000067182; ENSG00000169136; ENSG00000112378; ENSG00000159228; ENSG00000080224; ENSG00000164808; ENSG00000100387; ENSG00000100365; ENSG00000275990; ENSG00000137364; ENSG00000107562; ENSG00000051523; ENSG00000169047; ENSG00000266518; ENSG00000099812; ENSG00000128340; ENSG00000116984; ENSG00000072571; ENSG00000186377; ENSG00000159231; ENSG00000143226; ENSG00000161405	48
cad	Conditioned	CYCLOSERINE	magma	SET	2	0.709458	0.45909	0.0049086	0.23902	0.984093	0.23902	0.984093	0.208142	0.905636	48935	CYCLOSERINE	ENSG00000176884; ENSG00000117448	2
cad	Conditioned	CYCLOTHIAZIDE	magma	SET	9	0.760128	0.32196	0.0073009	0.2236	0.984093	0.2236	0.984093	0.192908	0.897794	48935	CYCLOTHIAZIDE	ENSG00000137731; ENSG00000104267; ENSG00000070915; ENSG00000125675; ENSG00000198363; ENSG00000125726; ENSG00000130707; ENSG00000223922; ENSG00000155511; ENSG00000120251; ENSG00000152578	11
cad	Conditioned	CYCLOVALONE	magma	SET	2	-0.869385	-0.68711	-0.0073466	0.80767	0.986111	0.80767	0.986111	0.831704	0.999944	48935	CYCLOVALONE	ENSG00000167207; ENSG00000118777	2
cad	Conditioned	CYM5442	magma	SET	2	0.789575	0.81192	0.008681	0.2149	0.984093	0.2149	0.984093	0.18437	0.891926	48935	CYM5442	ENSG00000145020; ENSG00000170989	2
cad	Conditioned	CYPATE	magma	SET	2	0.29311	0.19386	0.0020727	0.38472	0.984093	0.38472	0.984093	0.361082	0.967462	48935	CYPATE	ENSG00000259207; ENSG00000138448	2
cad	Conditioned	CYPPA	magma	SET	2	-0.520793	-0.33762	-0.0036099	0.69874	0.984093	0.69874	0.984093	0.713794	0.999944	48935	CYPPA	ENSG00000165527; ENSG00000118520	2
cad	Conditioned	CYPROHEPTADINE	magma	SET	10	-0.472888	-0.17826	-0.0042609	0.68185	0.984093	0.68185	0.984093	0.694948	0.999944	48935	CYPROHEPTADINE	ENSG00000196639; ENSG00000120907; ENSG00000170214; ENSG00000171873; ENSG00000168539; ENSG00000181072; ENSG00000133019; ENSG00000102468; ENSG00000147246; ENSG00000158748; ENSG00000148680	11
cad	Conditioned	CYPROTERONE	magma	SET	5	-0.545429	-0.28989	-0.0049003	0.70727	0.984093	0.70727	0.984093	0.723237	0.999944	48935	CYPROTERONE	ENSG00000171873; ENSG00000122133; ENSG00000113580; ENSG00000082175; ENSG00000169083; ENSG00000163485	6
cad	Conditioned	CYSTEAMINE	magma	SET	3	0.235712	0.15693	0.0020549	0.40683	0.984093	0.40683	0.984093	0.385418	0.971976	48935	CYSTEAMINE	ENSG00000185149; ENSG00000157005; ENSG00000001626	3
cad	Conditioned	CYT387	magma	SET	6	0.391849	0.19326	0.0035786	0.34759	0.984093	0.34759	0.984093	0.320872	0.954292	48935	CYT387	ENSG00000162434; ENSG00000096968; ENSG00000105639; ENSG00000079805; ENSG00000119535; ENSG00000115170	6
