## Supplemental Tables for "Drug Gene-Set Analysis Identifies Established and Emerging Therapeutic Mechanisms" (part 12 of 37)

### Sheet: Table S5 (continued)
Supplementary Table 5 | Drug gene-set analysis results. Competitive gene-set analysis results for all drug gene sets, across all ten phenotypes, both implementations and both conditioning types. Columns: phenotype = phenotype analysed; condition = whether the analysis was conditioned on average gene expression (see Methods); set name = mechanism-of-action gene set identifier; analysis.type = MAGMA Z or PoPS implementation; moa level = broad or nested gene set; parent set = parent broad set of nested sets, empty for broad sets; type = MAGMA test type; ngenes = genes in the set retained in the analysis; stat = competitive test statistic (β/SE); beta = regression coefficient; beta std = standardised regression coefficient; p = primary p value, native MAGMA p-value for MAGMA analysis type and permutation-based p-value for PoPS; p fdr study = FDR-adjusted p-value across all study-wide tests; magma p = native MAGMA p-value; magma p fdr study = FDR-adjusted native MAGMA p-value; perm p = permutation-based empirical p-value; perm p fdr study = FDR-adjusted permutation-based p-value; n.tests.study = tests in the study-wide FDR denominator; drug name raw = uneditted drug name; ensembl dgidb median = Ensembl gene identifiers in the set, semicolon-delimited, with gene annotations from DGIdb having an annotation score above the median (see Methods); n ensembl dgidb median count = number of Ensembl identifiers listed.
cad	Conditioned	CYT997	magma	SET	12	0.0506602	0.015653	0.00040984	0.4798	0.984093	0.4798	0.984093	0.466906	0.985297	48935	CYT-997	ENSG00000196230; ENSG00000235067; ENSG00000232575; ENSG00000227739; ENSG00000224156; ENSG00000229684; ENSG00000183311; ENSG00000232421; ENSG00000137267; ENSG00000101162; ENSG00000188229; ENSG00000258947; ENSG00000152086; ENSG00000167552; ENSG00000198033; ENSG00000167553; ENSG00000137285; ENSG00000104833; ENSG00000127824; ENSG00000123416; ENSG00000261456; ENSG00000176014; ENSG00000292120	23
cad	Conditioned	CYTARABINE	magma	SET	22	0.702935	0.14394	0.0051014	0.24105	0.984093	0.24105	0.984093	0.210164	0.906644	48935	CYTARABINE	ENSG00000088002; ENSG00000100344; ENSG00000264720; ENSG00000076685; ENSG00000158825; ENSG00000198681; ENSG00000169136; ENSG00000159231; ENSG00000144893; ENSG00000132740; ENSG00000266518; ENSG00000122643; ENSG00000148229; ENSG00000100479; ENSG00000014138; ENSG00000198056; ENSG00000175482; ENSG00000101868; ENSG00000177084; ENSG00000077514; ENSG00000146143; ENSG00000062822; ENSG00000106628; ENSG00000070501; ENSG00000159216; ENSG00000067955	26
cad	Conditioned	CYTISINE	magma	SET	7	0.556008	0.23746	0.0047492	0.28911	0.984093	0.28911	0.984093	0.259155	0.929309	48935	CYTISINE	ENSG00000101204; ENSG00000160716; ENSG00000117971; ENSG00000175344; ENSG00000274542; ENSG00000282088; ENSG00000120903; ENSG00000080644; ENSG00000147434	9
cad	Conditioned	D4476	magma	SET	5	0.949922	0.5391	0.009113	0.17108	0.984093	0.17108	0.984093	0.14262	0.85786	48935	D4476	ENSG00000196361; ENSG00000120690; ENSG00000113712; ENSG00000141551; ENSG00000105329	5
cad	Conditioned	DABIGATRAN	magma	SET	8	0.602506	0.20869	0.0044619	0.27342	0.984093	0.27342	0.984093	0.24298	0.922145	48935	DABIGATRAN	ENSG00000106258; ENSG00000084674; ENSG00000291544; ENSG00000180210; ENSG00000124588; ENSG00000149428; ENSG00000280682; ENSG00000150540; ENSG00000156110; ENSG00000092199	10
cad	Conditioned	DABRAFENIB	magma	SET	15	2.54468	0.68009	0.019906	0.0054738	0.368485	0.0054738	0.368485	0.00679064	0.443095	48935	DABRAFENIB	ENSG00000108984; ENSG00000076984; ENSG00000147889; ENSG00000065559; ENSG00000137764; ENSG00000213281; ENSG00000034152; ENSG00000157764; ENSG00000169032; ENSG00000224470; ENSG00000136238; ENSG00000106683; ENSG00000114670; ENSG00000132155; ENSG00000142178	15
cad	Conditioned	DACARBAZINE	magma	SET	9	-0.0820425	-0.024808	-0.00056255	0.53269	0.984093	0.53269	0.984093	0.526479	0.99238	48935	DACARBAZINE	ENSG00000156110; ENSG00000122861; ENSG00000134184; ENSG00000178567; ENSG00000140465; ENSG00000014138; ENSG00000115414; ENSG00000170430; ENSG00000142657	9
cad	Conditioned	DACINOSTAT	magma	SET	9	0.275681	0.095292	0.0021609	0.3914	0.984093	0.3914	0.984093	0.368402	0.969146	48935	DACINOSTAT	ENSG00000164404; ENSG00000068024; ENSG00000148935; ENSG00000116478; ENSG00000196591; ENSG00000171720; ENSG00000108840; ENSG00000094631; ENSG00000061273; ENSG00000147099; ENSG00000048052	11
cad	Conditioned	DACLATASVIR	magma	SET	2	-0.498266	-0.43962	-0.0047004	0.69085	0.984093	0.69085	0.984093	0.705021	0.999944	48935	DACLATASVIR	ENSG00000197110; ENSG00000291876; ENSG00000019186; ENSG00000272395; ENSG00000292250	5
cad	Conditioned	DACLIZUMAB	magma	SET	3	-0.853658	-0.43849	-0.0057419	0.80335	0.985735	0.80335	0.985735	0.827156	0.999944	48935	DACLIZUMAB	ENSG00000134460; ENSG00000109471; ENSG00000147168; ENSG00000100385	4
cad	Conditioned	DACOMITINIB	magma	SET	5	-0.171991	-0.0702	-0.0011867	0.56828	0.984093	0.56828	0.984093	0.566921	0.997411	48935	DACOMITINIB	ENSG00000141736; ENSG00000178568; ENSG00000146648; ENSG00000065361; ENSG00000163064	5
cad	Conditioned	DACTINOMYCIN	magma	SET	10	0.593847	0.19553	0.0046738	0.27631	0.984093	0.27631	0.984093	0.245952	0.923951	48935	DACTINOMYCIN	ENSG00000120949; ENSG00000177885; ENSG00000110448; ENSG00000003436; ENSG00000170835; ENSG00000121058; ENSG00000184371; ENSG00000028137; ENSG00000116984; ENSG00000181222; ENSG00000284832	11
cad	Conditioned	DACTOLISIB	magma	SET	13	0.317096	0.093572	0.0025499	0.37559	0.984093	0.37559	0.984093	0.351114	0.963704	48935	DACTOLISIB	ENSG00000105662; ENSG00000160741; ENSG00000164327; ENSG00000171608; ENSG00000145675; ENSG00000121879; ENSG00000051382; ENSG00000117461; ENSG00000105851; ENSG00000105647; ENSG00000198793; ENSG00000141506; ENSG00000175054	13
cad	Conditioned	DADLE	magma	SET	4	1.21654	0.67894	0.010265	0.1119	0.968717	0.1119	0.968717	0.0898332	0.786131	48935	DADLE	ENSG00000120868; ENSG00000175336; ENSG00000116329; ENSG00000112038	4
cad	Conditioned	DAGLUTRIL	magma	SET	4	-0.194897	-0.10389	-0.0015709	0.57727	0.984093	0.57727	0.984093	0.577093	0.998514	48935	DAGLUTRIL	ENSG00000117298; ENSG00000196549; ENSG00000115866; ENSG00000112977	4
cad	Conditioned	DAIDZEIN	magma	SET	11	0.215007	0.067809	0.0016999	0.41488	0.984093	0.41488	0.984093	0.394295	0.973945	48935	DAIDZEIN	ENSG00000241635; ENSG00000070961; ENSG00000128342; ENSG00000161267; ENSG00000275544; ENSG00000170345; ENSG00000168398; ENSG00000029559; ENSG00000100739; ENSG00000173153; ENSG00000119715; ENSG00000196482; ENSG00000072315	13
cad	Conditioned	DAIDZIN	magma	SET	2	-0.452689	-0.4135	-0.0044212	0.67461	0.984093	0.67461	0.984093	0.686839	0.999944	48935	DAIDZIN	ENSG00000012048; ENSG00000111275	2
cad	Conditioned	DALANTERCEPT	magma	SET	3	0.796599	0.55981	0.0073304	0.21285	0.984093	0.21285	0.984093	0.18237	0.890215	48935	DALANTERCEPT	ENSG00000139567; ENSG00000171094; ENSG00000163217; ENSG00000263761	4
cad	Conditioned	DALCETRAPIB	magma	SET	2	1.39573	1.2348	0.013202	0.081411	0.917807	0.081411	0.917807	0.0644989	0.736085	48935	DALCETRAPIB	ENSG00000087237; ENSG00000162104	2
cad	Conditioned	DALFOPRISTIN	magma	SET	2	-0.320914	-0.21129	-0.0022591	0.62586	0.984093	0.62586	0.984093	0.632028	0.999944	48935	DALFOPRISTIN	ENSG00000168028; ENSG00000171421	2
cad	Conditioned	DALPHATOCOPHEROLACETATE	magma	SET	2	1.4281	1.0027	0.010721	0.07664	0.903976	0.07664	0.903976	0.0606625	0.722971	48935	D-ALPHA-TOCOPHEROL_ACETATE	ENSG00000169429; ENSG00000005381	2
cad	Conditioned	DALPICICLIB	magma	SET	3	-0.653282	-0.30993	-0.0040584	0.74321	0.984093	0.74321	0.984093	0.762706	0.999944	48935	DALPICICLIB	ENSG00000187840; ENSG00000135446; ENSG00000139687	3
cad	Conditioned	DALTROBAN	magma	SET	2	0.753521	0.6099	0.0065211	0.22557	0.984093	0.22557	0.984093	0.194852	0.899524	48935	DALTROBAN	ENSG00000267467; ENSG00000006638	2
cad	Conditioned	DAMGO	magma	SET	3	1.86624	1.1424	0.01496	0.03101	0.723884	0.03101	0.723884	0.025845	0.59902	48935	DAMGO	ENSG00000112038; ENSG00000164978; ENSG00000175336	3
cad	Conditioned	DAMINOZIDE	magma	SET	4	1.99266	1.1352	0.017164	0.023159	0.655559	0.023159	0.655559	0.0200828	0.563192	48935	DAMINOZIDE	ENSG00000127554; ENSG00000291944; ENSG00000131067; ENSG00000173120; ENSG00000006459; ENSG00000172943	6
cad	Conditioned	DANAPAROID	magma	SET	3	0.20913	0.15562	0.0020378	0.41718	0.984093	0.41718	0.984093	0.396853	0.974361	48935	DANAPAROID	ENSG00000114480; ENSG00000126218; ENSG00000117601	3
cad	Conditioned	DANAVOREXTON	magma	SET	2	0.886543	0.71544	0.0076495	0.18767	0.984093	0.18767	0.984093	0.158182	0.86946	48935	DANAVOREXTON	ENSG00000166313; ENSG00000034053; ENSG00000276495	3
cad	Conditioned	DANAZOL	magma	SET	9	-0.56128	-0.21387	-0.0048499	0.71269	0.984093	0.71269	0.984093	0.729217	0.999944	48935	DANAZOL	ENSG00000211451; ENSG00000047457; ENSG00000165471; ENSG00000101846; ENSG00000122194; ENSG00000189052; ENSG00000134716; ENSG00000082175; ENSG00000169083; ENSG00000108691; ENSG00000091831; ENSG00000109163	12
cad	Conditioned	DANICAMTIV	magma	SET	7	-0.0906511	-0.033482	-0.00066963	0.53611	0.984093	0.53611	0.984093	0.530354	0.992979	48935	DANICAMTIV	ENSG00000111245; ENSG00000106631; ENSG00000198336; ENSG00000160808; ENSG00000197616; ENSG00000078814; ENSG00000092054	7
cad	Conditioned	DANICOPAN	magma	SET	2	-0.539612	-0.37516	-0.0040112	0.70526	0.984093	0.70526	0.984093	0.721029	0.999944	48935	DANICOPAN	ENSG00000197766; ENSG00000274619; ENSG00000183150	3
cad	Conditioned	DANIQUIDONE	magma	SET	3	1.56323	0.72898	0.0095457	0.059008	0.853297	0.059008	0.853297	0.0468394	0.683276	48935	DANIQUIDONE	ENSG00000198900; ENSG00000131747; ENSG00000156006	3
cad	Conditioned	DANTROLENE	magma	SET	3	-0.276311	-0.19066	-0.0024966	0.60884	0.984093	0.60884	0.984093	0.612811	0.999944	48935	DANTROLENE	ENSG00000198838; ENSG00000134780; ENSG00000196218	3
cad	Conditioned	DANUGLIPRON	magma	SET	2	-0.136653	-0.11793	-0.001261	0.55435	0.984093	0.55435	0.984093	0.551064	0.993701	48935	DANUGLIPRON	ENSG00000162551; ENSG00000112164	2
cad	Conditioned	DANUSERTIB	magma	SET	11	0.0994558	0.027412	0.00068718	0.46039	0.984093	0.46039	0.984093	0.4451	0.983132	48935	DANUSERTIB	ENSG00000105146; ENSG00000167658; ENSG00000178999; ENSG00000087586; ENSG00000254772; ENSG00000104529; ENSG00000273594; ENSG00000166147; ENSG00000077782; ENSG00000198400; ENSG00000165731; ENSG00000065613	12
cad	Conditioned	DAP5	magma	SET	3	0.826933	0.4296	0.0056254	0.20414	0.984093	0.20414	0.984093	0.173978	0.881599	48935	D-AP5	ENSG00000183454; ENSG00000161509; ENSG00000257316; ENSG00000273079	4
cad	Conditioned	DAPAGLIFLOZIN	magma	SET	5	-0.518466	-0.23219	-0.0039249	0.69793	0.984093	0.69793	0.984093	0.712902	0.999944	48935	DAPAGLIFLOZIN	ENSG00000140675; ENSG00000100170; ENSG00000198851; ENSG00000167286; ENSG00000100191	5
cad	Conditioned	DAPANSUTRILE	magma	SET	2	0.451611	0.38918	0.0041611	0.32578	0.984093	0.32578	0.984093	0.297634	0.945514	48935	DAPANSUTRILE	ENSG00000007174; ENSG00000162711	2
cad	Conditioned	DAPIPRAZOLE	magma	SET	4	-0.949393	-0.59488	-0.0089945	0.82878	0.986312	0.82878	0.986312	0.853577	0.999944	48935	DAPIPRAZOLE	ENSG00000198691; ENSG00000171873; ENSG00000120907; ENSG00000170214	4
cad	Conditioned	DAPIVIRINE	magma	SET	2	0.127067	0.077381	0.00082736	0.44944	0.984093	0.44944	0.984093	0.432837	0.981375	48935	DAPIVIRINE	ENSG00000160868; ENSG00000106258	2
cad	Conditioned	DAPOXETINE	magma	SET	4	-0.558956	-0.29059	-0.0043937	0.7119	0.984093	0.7119	0.984093	0.728355	0.999944	48935	DAPOXETINE	ENSG00000108576; ENSG00000010278; ENSG00000178394; ENSG00000135312; ENSG00000147246	5
cad	Conditioned	DAPRODUSTAT	magma	SET	4	-2.50974	-1.2882	-0.019478	0.99395	0.99809	0.99395	0.99809	0.996981	0.999944	48935	DAPRODUSTAT	ENSG00000135766; ENSG00000129521; ENSG00000269858; ENSG00000178467	4
cad	Conditioned	DAPSONE	magma	SET	4	-0.257834	-0.082958	-0.0012543	0.60173	0.984093	0.60173	0.984093	0.604792	0.99984	48935	DAPSONE	ENSG00000100243; ENSG00000147437; ENSG00000196126; ENSG00000229074; ENSG00000206240; ENSG00000236884; ENSG00000228080; ENSG00000206306; ENSG00000137948; ENSG00000234745; ENSG00000224608; ENSG00000223532; ENSG00000232126; ENSG00000206450; ENSG00000228964; ENSG00000206503; ENSG00000224320; ENSG00000231834; ENSG00000235657; ENSG00000229215; ENSG00000227715; ENSG00000206505; ENSG00000223980; ENSG00000228716	24
cad	Conditioned	DARAPLADIB	magma	SET	2	-0.379283	-0.22248	-0.0023787	0.64776	0.984093	0.64776	0.984093	0.656698	0.999944	48935	DARAPLADIB	ENSG00000112062; ENSG00000146070	2
cad	Conditioned	DARBUFELONE	magma	SET	2	1.3385	0.98451	0.010526	0.090377	0.934469	0.090377	0.934469	0.0717758	0.752108	48935	DARBUFELONE	ENSG00000012779; ENSG00000275565; ENSG00000073756	3
cad	Conditioned	DARIDOREXANT	magma	SET	4	0.387684	0.24409	0.0036906	0.34913	0.984093	0.34913	0.984093	0.322513	0.954434	48935	DARIDOREXANT	ENSG00000166313; ENSG00000034053; ENSG00000276495; ENSG00000121764; ENSG00000137252	5
cad	Conditioned	DARIFENACIN	magma	SET	5	-0.623011	-0.29479	-0.0049832	0.73336	0.984093	0.73336	0.984093	0.751983	0.999944	48935	DARIFENACIN	ENSG00000133019; ENSG00000181072; ENSG00000168539; ENSG00000180720; ENSG00000184984	5
cad	Conditioned	DARIGABAT	magma	SET	14	-1.2607	-0.43198	-0.012216	0.89628	0.988139	0.89628	0.988139	0.919797	0.999944	48935	DARIGABAT	ENSG00000143437; ENSG00000145863; ENSG00000163288; ENSG00000145864; ENSG00000163285; ENSG00000109158; ENSG00000022355; ENSG00000268089; ENSG00000011677; ENSG00000113327; ENSG00000151834; ENSG00000182256; ENSG00000186297; ENSG00000166206; ENSG00000187730; ENSG00000094755; ENSG00000102287	17
cad	Conditioned	DAROTROPIUM	magma	SET	5	-0.623011	-0.29479	-0.0049832	0.73336	0.984093	0.73336	0.984093	0.751983	0.999944	48935	DAROTROPIUM	ENSG00000180720; ENSG00000133019; ENSG00000181072; ENSG00000168539; ENSG00000184984	5
cad	Conditioned	DAROVASERTIB	magma	SET	2	1.47013	1.2917	0.01381	0.070778	0.888525	0.070778	0.888525	0.0559945	0.709928	48935	DAROVASERTIB	ENSG00000175029; ENSG00000183072	2
cad	Conditioned	DARUNAVIR	magma	SET	2	-0.420676	-0.29534	-0.0031578	0.663	0.984093	0.663	0.984093	0.673816	0.999944	48935	DARUNAVIR	ENSG00000176463; ENSG00000160868	2
cad	Conditioned	DARUSENTAN	magma	SET	3	3.12397	2.1899	0.028676	0.00089359	0.141973	0.00089359	0.141973	0.00231657	0.348804	48935	DARUSENTAN	ENSG00000151617; ENSG00000136160; ENSG00000137124	3
cad	Conditioned	DASATINIB	magma	SET	21	-0.0663917	-0.015371	-0.00053224	0.52647	0.984093	0.52647	0.984093	0.519465	0.991636	48935	DASATINIB	ENSG00000097007; ENSG00000186716; ENSG00000143322; ENSG00000136573; ENSG00000285369; ENSG00000142627; ENSG00000000938; ENSG00000111816; ENSG00000010810; ENSG00000101336; ENSG00000157404; ENSG00000182866; ENSG00000254087; ENSG00000113721; ENSG00000197122; ENSG00000291971; ENSG00000125508; ENSG00000173757; ENSG00000176105; ENSG00000162733; ENSG00000134853; ENSG00000136754; ENSG00000182511	23
cad	Conditioned	DASOLAMPANEL	magma	SET	4	0.692637	0.42494	0.006425	0.24428	0.984093	0.24428	0.984093	0.213376	0.907958	48935	DASOLAMPANEL	ENSG00000152578; ENSG00000125675; ENSG00000171189; ENSG00000155511; ENSG00000120251	5
cad	Conditioned	DASOTRALINE	magma	SET	3	1.24483	0.71086	0.0093084	0.10661	0.965032	0.10661	0.965032	0.0853115	0.780853	48935	DASOTRALINE	ENSG00000142319; ENSG00000276996; ENSG00000103546; ENSG00000108576	4
cad	Conditioned	DATISCETIN	magma	SET	2	1.38666	1.0743	0.011487	0.082779	0.918826	0.082779	0.918826	0.0656159	0.736473	48935	DATISCETIN	ENSG00000183770; ENSG00000139618	2
cad	Conditioned	DAUNORUBICIN	magma	SET	25	-0.0859585	-0.019155	-0.0007236	0.53425	0.984093	0.53425	0.984093	0.528235	0.992537	48935	DAUNORUBICIN	ENSG00000131747; ENSG00000077097; ENSG00000266518; ENSG00000088386; ENSG00000211445; ENSG00000177239; ENSG00000170099; ENSG00000277405; ENSG00000158825; ENSG00000264720; ENSG00000137204; ENSG00000100344; ENSG00000134202; ENSG00000092096; ENSG00000118257; ENSG00000159228; ENSG00000053371; ENSG00000244067; ENSG00000158296; ENSG00000198610; ENSG00000169136; ENSG00000185917; ENSG00000055070; ENSG00000291379; ENSG00000124574; ENSG00000173930; ENSG00000205359; ENSG00000196154; ENSG00000170027	29
cad	Conditioned	DAVALINTIDE	magma	SET	4	0.7021	0.3634	0.0054946	0.24131	0.984093	0.24131	0.984093	0.210427	0.906765	48935	DAVALINTIDE	ENSG00000132329; ENSG00000004948; ENSG00000064989; ENSG00000087085	4
cad	Conditioned	DAVAMOTECANPEGADEXAMER	magma	SET	2	0.412237	0.2284	0.002442	0.34009	0.984093	0.34009	0.984093	0.312848	0.949895	48935	DAVAMOTECAN_PEGADEXAMER	ENSG00000198900; ENSG00000100644	2
cad	Conditioned	DAVANAT	magma	SET	2	-0.152298	-0.1975	-0.0021117	0.56053	0.984093	0.56053	0.984093	0.558092	0.995433	48935	DAVANAT	ENSG00000131981; ENSG00000100097	2
cad	Conditioned	DAVUNETIDE	magma	SET	12	0.0506602	0.015653	0.00040984	0.4798	0.984093	0.4798	0.984093	0.466906	0.985297	48935	DAVUNETIDE	ENSG00000123416; ENSG00000188229; ENSG00000104833; ENSG00000196230; ENSG00000198033; ENSG00000137267; ENSG00000261456; ENSG00000167553; ENSG00000176014; ENSG00000152086; ENSG00000127824; ENSG00000258947; ENSG00000167552; ENSG00000101162; ENSG00000137285; ENSG00000235067; ENSG00000232575; ENSG00000227739; ENSG00000224156; ENSG00000229684; ENSG00000183311; ENSG00000232421; ENSG00000292120	23
cad	Conditioned	DAZOXIBEN	magma	SET	3	-0.315395	-0.17031	-0.0022302	0.62377	0.984093	0.62377	0.984093	0.629679	0.999944	48935	DAZOXIBEN	ENSG00000166260; ENSG00000059377; ENSG00000123636; ENSG00000226266	4
cad	Conditioned	DB959	magma	SET	2	0.935646	0.80575	0.008615	0.17474	0.984093	0.17474	0.984093	0.146025	0.861557	48935	DB959	ENSG00000112033; ENSG00000132170	2
cad	Conditioned	DCC2618	magma	SET	3	-0.315237	-0.22931	-0.0030028	0.62371	0.984093	0.62371	0.984093	0.62961	0.999944	48935	DCC-2618	ENSG00000157404; ENSG00000134853; ENSG00000143196	3
cad	Conditioned	DCCPENE	magma	SET	3	0.826933	0.4296	0.0056254	0.20414	0.984093	0.20414	0.984093	0.173978	0.881599	48935	D-CCPENE	ENSG00000183454; ENSG00000161509; ENSG00000273079; ENSG00000257316	4
cad	Conditioned	DCEBIO	magma	SET	6	0.435507	0.1673	0.0030978	0.3316	0.984093	0.3316	0.984093	0.303813	0.947492	48935	DCEBIO	ENSG00000080709; ENSG00000143603; ENSG00000104783; ENSG00000165527; ENSG00000118520; ENSG00000081181	6
cad	Conditioned	DCGIV	magma	SET	3	0.195254	0.11675	0.0015288	0.4226	0.984093	0.4226	0.984093	0.402829	0.97672	48935	DCG-IV	ENSG00000151729; ENSG00000166825; ENSG00000179603	3
cad	Conditioned	DCH25DILE2ILE4ALANH29AVP	magma	SET	2	-1.71949	-1.5179	-0.016229	0.95722	0.991959	0.95722	0.991959	0.972062	0.999944	48935	D(CH2)5[D-ILE2,ILE4,ALA-NH29]AVP	ENSG00000103569; ENSG00000091262; ENSG00000275331	3
cad	Conditioned	DCH25DILE2ILE4ALANH2AVP	magma	SET	2	-1.71949	-1.5179	-0.016229	0.95722	0.991959	0.95722	0.991959	0.972062	0.999944	48935	D(CH2)5[D-ILE2,ILE4,ALA-NH2]AVP	ENSG00000091262; ENSG00000275331; ENSG00000103569	3
cad	Conditioned	DCH25DTYRET2VAL4TYRNH29AVP	magma	SET	2	-1.71949	-1.5179	-0.016229	0.95722	0.991959	0.95722	0.991959	0.972062	0.999944	48935	D(CH2)5[D-TYR(ET)2,VAL4,TYR-NH29]AVP	ENSG00000091262; ENSG00000275331; ENSG00000103569	3
cad	Conditioned	DCH25TYRET2VAL4DESGLY9AVP	magma	SET	2	-1.71949	-1.5179	-0.016229	0.95722	0.991959	0.95722	0.991959	0.972062	0.999944	48935	D(CH2)5[TYR(ET)2,VAL4,DES-GLY9]AVP	ENSG00000103569; ENSG00000091262; ENSG00000275331	3
cad	Conditioned	DCH25TYRME2AVP	magma	SET	2	-1.71949	-1.5179	-0.016229	0.95722	0.991959	0.95722	0.991959	0.972062	0.999944	48935	D(CH2)5[TYR(ME)2]AVP	ENSG00000078061; ENSG00000103569; ENSG00000091262; ENSG00000275331	4
cad	Conditioned	DCH25TYRME2THR4OVT	magma	SET	2	-1.71949	-1.5179	-0.016229	0.95722	0.991959	0.95722	0.991959	0.972062	0.999944	48935	D(CH2)5[TYR(ME)2,THR4]OVT	ENSG00000091262; ENSG00000275331; ENSG00000103569	3
cad	Conditioned	DCH25TYRME2THR4PHE3I4N3NH29OVT	magma	SET	2	-1.71949	-1.5179	-0.016229	0.95722	0.991959	0.95722	0.991959	0.972062	0.999944	48935	D(CH2)5[TYR(ME)2,THR4,PHE(3I,4N3)-NH29]OVT	ENSG00000103569; ENSG00000091262; ENSG00000275331; ENSG00000078061	4
cad	Conditioned	DCH25TYRME2THR4TYRNH29OVT	magma	SET	2	-1.71949	-1.5179	-0.016229	0.95722	0.991959	0.95722	0.991959	0.972062	0.999944	48935	D(CH2)5[TYR(ME)2,THR4,TYR-NH29]OVT	ENSG00000091262; ENSG00000275331; ENSG00000078061; ENSG00000103569	4
cad	Conditioned	DCHA4AVP	magma	SET	2	-1.71949	-1.5179	-0.016229	0.95722	0.991959	0.95722	0.991959	0.972062	0.999944	48935	D[CHA4]AVP	ENSG00000091262; ENSG00000275331; ENSG00000103569; ENSG00000078061	4
cad	Conditioned	DCLK1IN1	magma	SET	3	-0.600003	-0.41237	-0.0053997	0.72574	0.984093	0.72574	0.984093	0.743602	0.999944	48935	DCLK1-IN-1	ENSG00000158711; ENSG00000151491; ENSG00000049540	3
cad	Conditioned	DDP225	magma	SET	5	-0.188422	-0.10171	-0.0017192	0.57472	0.984093	0.57472	0.984093	0.574222	0.998514	48935	DDP-225	ENSG00000166736; ENSG00000186090; ENSG00000178084; ENSG00000186038; ENSG00000149305	5
cad	Conditioned	DDPAL2AVP	magma	SET	2	-1.71949	-1.5179	-0.016229	0.95722	0.991959	0.95722	0.991959	0.972062	0.999944	48935	D[D-PAL2]AVP	ENSG00000091262; ENSG00000275331; ENSG00000103569	3
cad	Conditioned	DDPHE2AVP	magma	SET	2	-1.71949	-1.5179	-0.016229	0.95722	0.991959	0.95722	0.991959	0.972062	0.999944	48935	D[D-PHE2]AVP	ENSG00000091262; ENSG00000275331; ENSG00000103569	3
cad	Conditioned	DDR12INHIBITOR5N	magma	SET	8	-0.807442	-0.29143	-0.0062309	0.79029	0.985663	0.79029	0.985663	0.813384	0.999944	48935	DDR1/2_INHIBITOR_5N	ENSG00000120129; ENSG00000158050; ENSG00000108591; ENSG00000134760; ENSG00000159200; ENSG00000157514; ENSG00000072786; ENSG00000111676; ENSG00000106823; ENSG00000291357	10
cad	Conditioned	DDRIN1	magma	SET	2	-0.0477414	-0.03438	-0.00036759	0.51904	0.984093	0.51904	0.984093	0.511067	0.990622	48935	DDR-IN-1	ENSG00000158050; ENSG00000120129	2
cad	Conditioned	DE104	magma	SET	2	-1.32972	-1.0619	-0.011353	0.90818	0.98823	0.90818	0.98823	0.930733	0.999944	48935	DE-104	ENSG00000134318; ENSG00000067900	2
cad	Conditioned	DEBIO1347	magma	SET	5	-0.657864	-0.28548	-0.0048258	0.74468	0.984093	0.74468	0.984093	0.764319	0.999944	48935	DEBIO-1347	ENSG00000117505; ENSG00000130226; ENSG00000092964; ENSG00000113657; ENSG00000091138	5
cad	Conditioned	DEBRISOQUIN	magma	SET	6	0.571405	0.27964	0.0051781	0.28387	0.984093	0.28387	0.984093	0.253721	0.925784	48935	DEBRISOQUIN	ENSG00000274286; ENSG00000171873; ENSG00000184160; ENSG00000120907; ENSG00000150594; ENSG00000170214; ENSG00000103546	7
cad	Conditioned	DECAMETHONIUM	magma	SET	8	-0.470957	-0.17643	-0.0037721	0.68116	0.984093	0.68116	0.984093	0.694167	0.999944	48935	DECAMETHONIUM	ENSG00000100299; ENSG00000120903; ENSG00000138435; ENSG00000170175; ENSG00000135902; ENSG00000108556; ENSG00000196811; ENSG00000087085; ENSG00000283946	9
cad	Conditioned	DECANOICACID	magma	SET	2	-1.15952	-0.94303	-0.010083	0.87687	0.986936	0.87687	0.986936	0.901473	0.999944	48935	DECANOIC_ACID	ENSG00000148700; ENSG00000165409	2
cad	Conditioned	DECAVANADATE	magma	SET	4	0.829032	0.44005	0.0066536	0.20355	0.984093	0.20355	0.984093	0.173404	0.881203	48935	DECAVANADATE	ENSG00000066382; ENSG00000124920; ENSG00000150995; ENSG00000186009	4
cad	Conditioned	DECERNOTINIB	magma	SET	5	-1.04525	-0.58391	-0.0098705	0.85204	0.98656	0.85204	0.98656	0.877113	0.999944	48935	DECERNOTINIB	ENSG00000105639; ENSG00000133216; ENSG00000182580; ENSG00000154928; ENSG00000162434	5
cad	Conditioned	DECITABINE	magma	SET	13	-0.347063	-0.099392	-0.0027085	0.63573	0.984093	0.63573	0.984093	0.643171	0.999944	48935	DECITABINE	ENSG00000130816; ENSG00000136931; ENSG00000198788; ENSG00000278466; ENSG00000111012; ENSG00000137801; ENSG00000158825; ENSG00000118971; ENSG00000128342; ENSG00000198681; ENSG00000139687; ENSG00000119772; ENSG00000134982; ENSG00000129355; ENSG00000117322; ENSG00000184033; ENSG00000204592; ENSG00000236632; ENSG00000233904; ENSG00000229252; ENSG00000225201; ENSG00000206493; ENSG00000230254	23
cad	Conditioned	DECOGLURANT	magma	SET	2	-0.472476	-0.40022	-0.0042792	0.6817	0.984093	0.6817	0.984093	0.694782	0.999944	48935	DECOGLURANT	ENSG00000198822; ENSG00000164082	2
cad	Conditioned	DECYNIUM22	magma	SET	2	0.903101	0.54876	0.0058673	0.18325	0.984093	0.18325	0.984093	0.153979	0.867056	48935	DECYNIUM_22	ENSG00000267534; ENSG00000100288	2
cad	Conditioned	DEFACTINIB	magma	SET	3	0.112246	0.078819	0.0010321	0.45532	0.984093	0.45532	0.984093	0.439379	0.981769	48935	DEFACTINIB	ENSG00000169398; ENSG00000136943; ENSG00000120899	3
cad	Conditioned	DEFERASIROX	magma	SET	6	-0.750145	-0.27156	-0.0050285	0.77341	0.985092	0.77341	0.985092	0.795404	0.999944	48935	DEFERASIROX	ENSG00000153767; ENSG00000145321; ENSG00000288702; ENSG00000019186; ENSG00000023839; ENSG00000111012; ENSG00000160868	7
cad	Conditioned	DEFERIPRONE	magma	SET	2	0.149703	0.085298	0.000912	0.4405	0.984093	0.4405	0.984093	0.422802	0.98089	48935	DEFERIPRONE	ENSG00000153767; ENSG00000167165	2
cad	Conditioned	DEFEROXAMINE	magma	SET	11	1.5237	0.47855	0.011996	0.063804	0.866329	0.063804	0.866329	0.0505477	0.694819	48935	DEFEROXAMINE	ENSG00000078401; ENSG00000153767; ENSG00000175197; ENSG00000184937; ENSG00000072401; ENSG00000170606; ENSG00000262406; ENSG00000087245; ENSG00000111640; ENSG00000081041; ENSG00000162992; ENSG00000198959	12
cad	Conditioned	DEFIBROTIDE	magma	SET	7	2.10352	0.73375	0.014675	0.017719	0.601633	0.017719	0.601633	0.0161249	0.538967	48935	DEFIBROTIDE	ENSG00000122194; ENSG00000003436; ENSG00000106366; ENSG00000170425; ENSG00000128271; ENSG00000163485; ENSG00000180210	7
cad	Conditioned	DEFOSLIMOD	magma	SET	2	0.0763808	0.063778	0.00068192	0.46956	0.984093	0.46956	0.984093	0.455386	0.984749	48935	DEFOSLIMOD	ENSG00000137462; ENSG00000136869	2
cad	Conditioned	DEGLYCOSYLATEDRICINACHAINCONJUGATEDANTICD19ANTICD22IMMUNOTOXINS	magma	SET	2	0.0493653	0.029088	0.00031101	0.48031	0.984093	0.48031	0.984093	0.467482	0.985705	48935	DEGLYCOSYLATED_RICIN_A_CHAIN-CONJUGATED_ANTI-CD19/ANTI-CD22_IMMUNOTOXINS	ENSG00000177455; ENSG00000012124	2
cad	Conditioned	DEHYDROXYMETHYLEPOXYQUINOMICIN	magma	SET	2	1.835	1.0156	0.010858	0.033269	0.737411	0.033269	0.737411	0.0275057	0.604337	48935	DEHYDROXYMETHYLEPOXYQUINOMICIN	ENSG00000173039; ENSG00000109320	2
cad	Conditioned	DEL22379	magma	SET	3	1.6153	1.002	0.013121	0.053125	0.828994	0.053125	0.828994	0.0423524	0.66429	48935	DEL-22379	ENSG00000157764; ENSG00000169032; ENSG00000213281	3
cad	Conditioned	DELANZOMIB	magma	SET	6	-0.290103	-0.13513	-0.0025023	0.61413	0.984093	0.61413	0.984093	0.618792	0.999944	48935	DELANZOMIB	ENSG00000121335; ENSG00000282673; ENSG00000275517; ENSG00000251655; ENSG00000092009; ENSG00000100448; ENSG00000160868; ENSG00000197561; ENSG00000277571	9
cad	Conditioned	DELAVIRDINE	magma	SET	5	-0.999157	-0.4861	-0.0082171	0.84113	0.98656	0.84113	0.98656	0.866142	0.999944	48935	DELAVIRDINE	ENSG00000023839; ENSG00000118777; ENSG00000108846; ENSG00000103222; ENSG00000278183; ENSG00000160868	6
cad	Conditioned	DELGOCITINIB	magma	SET	5	0.115632	0.062527	0.001057	0.45397	0.984093	0.45397	0.984093	0.437877	0.981706	48935	DELGOCITINIB	ENSG00000105639; ENSG00000105397; ENSG00000162434; ENSG00000120899; ENSG00000096968	5
cad	Conditioned	DELPAZOLID	magma	SET	2	-0.320914	-0.21129	-0.0022591	0.62586	0.984093	0.62586	0.984093	0.632028	0.999944	48935	DELPAZOLID	ENSG00000168028; ENSG00000171421	2
cad	Conditioned	DELPHINIDIN	magma	SET	2	0.0697218	0.061892	0.00066175	0.47221	0.984093	0.47221	0.984093	0.458371	0.984902	48935	DELPHINIDIN	ENSG00000128052; ENSG00000124767	2
cad	Conditioned	DELTA12PGJ2	magma	SET	2	1.79087	1.501	0.016048	0.03667	0.752881	0.03667	0.752881	0.0300388	0.617141	48935	&DELTA;12-PGJ2	ENSG00000111701; ENSG00000084674; ENSG00000291544	3
cad	Conditioned	DELUCEMINE	magma	SET	7	0.0215384	0.0078348	0.0001567	0.49141	0.984093	0.49141	0.984093	0.479975	0.986693	48935	DELUCEMINE	ENSG00000198785; ENSG00000176884; ENSG00000105464; ENSG00000116032; ENSG00000273079; ENSG00000183454; ENSG00000161509	7
cad	Conditioned	DEMECARIUM	magma	SET	2	0.360248	0.23281	0.0024892	0.35933	0.984093	0.35933	0.984093	0.333475	0.958621	48935	DEMECARIUM	ENSG00000087085; ENSG00000114200	2
cad	Conditioned	DEMECOLCINE	magma	SET	2	0.914203	1.5866	0.016964	0.18031	0.984093	0.18031	0.984093	0.151228	0.865537	48935	DEMECOLCINE	ENSG00000131095; ENSG00000100359; ENSG00000169297	3
cad	Conditioned	DEMETHOXYCURCUMIN	magma	SET	3	-0.48152	-0.33678	-0.00441	0.68492	0.984093	0.68492	0.984093	0.698369	0.999944	48935	DEMETHOXYCURCUMIN	ENSG00000175387; ENSG00000130816; ENSG00000239732	3
cad	Conditioned	DEMETHYLWEDELOLACTONE	magma	SET	4	0.0117141	0.0061637	9.3194e-05	0.49533	0.984093	0.49533	0.984093	0.484369	0.9867	48935	DEMETHYLWEDELOLACTONE	ENSG00000102882; ENSG00000087245; ENSG00000100906; ENSG00000100985	4
cad	Conditioned	DENATONIUM	magma	SET	3	-1.86705	-1.0625	-0.013913	0.96905	0.993057	0.96905	0.993057	0.980896	0.999944	48935	DENATONIUM	ENSG00000151914; ENSG00000226761; ENSG00000262525; ENSG00000278111; ENSG00000176720	5
cad	Conditioned	DENBUFYLLINE	magma	SET	3	0.179683	0.10128	0.0013262	0.4287	0.984093	0.4287	0.984093	0.409627	0.978185	48935	DENBUFYLLINE	ENSG00000065989; ENSG00000184588; ENSG00000113448	3
cad	Conditioned	DENFIVONTINIB	magma	SET	2	0.269795	0.23852	0.0025503	0.39366	0.984093	0.39366	0.984093	0.370901	0.969917	48935	DENFIVONTINIB	ENSG00000134769; ENSG00000147647	2
cad	Conditioned	DENILEUKINDIFTITOX	magma	SET	5	-0.319761	-0.16154	-0.0027307	0.62542	0.984093	0.62542	0.984093	0.631538	0.999944	48935	DENILEUKIN_DIFTITOX	ENSG00000147168; ENSG00000134460; ENSG00000096996; ENSG00000081985; ENSG00000100385; ENSG00000167658	6
cad	Conditioned	DENINTUZUMABMAFODOTIN	magma	SET	13	-0.0109673	-0.0031045	-8.46e-05	0.50438	0.984093	0.50438	0.984093	0.49455	0.989022	48935	DENINTUZUMAB_MAFODOTIN	ENSG00000177455; ENSG00000261456; ENSG00000152086; ENSG00000167553; ENSG00000188229; ENSG00000137267; ENSG00000101162; ENSG00000137285; ENSG00000198033; ENSG00000104833; ENSG00000258947; ENSG00000123416; ENSG00000176014; ENSG00000196230; ENSG00000167552; ENSG00000127824; ENSG00000235067; ENSG00000232575; ENSG00000227739; ENSG00000224156; ENSG00000229684; ENSG00000183311; ENSG00000232421; ENSG00000292120	24
cad	Conditioned	DENOSUMAB	magma	SET	3	-0.59091	-0.40914	-0.0053575	0.7227	0.984093	0.7227	0.984093	0.740228	0.999944	48935	DENOSUMAB	ENSG00000120659; ENSG00000141655; ENSG00000157764	3
cad	Conditioned	DENUFOSOL	magma	SET	3	0.443707	0.31769	0.0041601	0.32863	0.984093	0.32863	0.984093	0.30067	0.946657	48935	DENUFOSOL	ENSG00000175591; ENSG00000134982; ENSG00000132703	3
cad	Conditioned	DEOXIEPINEPHRINE	magma	SET	3	0.663189	0.41192	0.0053939	0.25361	0.984093	0.25361	0.984093	0.222794	0.912406	48935	DEOXIEPINEPHRINE	ENSG00000120907; ENSG00000184845; ENSG00000149295	3
cad	Conditioned	DEOXYSPERGUALIN	magma	SET	2	0.740493	0.50549	0.0054047	0.22951	0.984093	0.22951	0.984093	0.198736	0.901575	48935	DEOXYSPERGUALIN	ENSG00000169429; ENSG00000095059	2
cad	Conditioned	DEPATUXIZUMABMAFODOTIN	magma	SET	13	-0.0512998	-0.015392	-0.00041945	0.52046	0.984093	0.52046	0.984093	0.512695	0.990622	48935	DEPATUXIZUMAB_MAFODOTIN	ENSG00000146648; ENSG00000127824; ENSG00000196230; ENSG00000176014; ENSG00000167552; ENSG00000137267; ENSG00000188229; ENSG00000258947; ENSG00000101162; ENSG00000104833; ENSG00000137285; ENSG00000152086; ENSG00000261456; ENSG00000198033; ENSG00000167553; ENSG00000123416; ENSG00000235067; ENSG00000232575; ENSG00000227739; ENSG00000224156; ENSG00000229684; ENSG00000183311; ENSG00000232421; ENSG00000292120	24
cad	Conditioned	DEQUALINIUM	magma	SET	7	-1.05032	-0.4761	-0.009522	0.85321	0.98656	0.85321	0.98656	0.878284	0.999944	48935	DEQUALINIUM	ENSG00000080709; ENSG00000198515; ENSG00000183862; ENSG00000143603; ENSG00000105642; ENSG00000004059; ENSG00000047648; ENSG00000100852; ENSG00000118520	9
cad	Conditioned	DERAZANTINIB	magma	SET	8	0.0683923	0.023687	0.00050644	0.47274	0.984093	0.47274	0.984093	0.458964	0.984902	48935	DERAZANTINIB	ENSG00000066468; ENSG00000068078; ENSG00000077782; ENSG00000157404; ENSG00000160867; ENSG00000092964; ENSG00000113657; ENSG00000117505	8
cad	Conditioned	DERSALAZINE	magma	SET	2	-0.481093	-0.30967	-0.003311	0.68477	0.984093	0.68477	0.984093	0.698206	0.999944	48935	DERSALAZINE	ENSG00000169403; ENSG00000095303; ENSG00000232810; ENSG00000204490; ENSG00000228321; ENSG00000228849; ENSG00000228978; ENSG00000223952; ENSG00000230108; ENSG00000206439	10
cad	Conditioned	DESAA5DTRP8SRIF	magma	SET	3	-1.5591	-1.0636	-0.013927	0.9405	0.990295	0.9405	0.990295	0.958732	0.999944	48935	DES-AA5-[D-TRP8]SRIF	ENSG00000167580; ENSG00000146950; ENSG00000026103; ENSG00000240583	4
cad	Conditioned	DESARG9BRADYKININ	magma	SET	2	-0.430981	-0.30226	-0.0032318	0.66676	0.984093	0.66676	0.984093	0.678035	0.999944	48935	[DES-ARG9]BRADYKININ	ENSG00000110881; ENSG00000168398	2
cad	Conditioned	DESERPIDINE	magma	SET	2	-0.518045	-0.37665	-0.0040272	0.69779	0.984093	0.69779	0.984093	0.712738	0.999944	48935	DESERPIDINE	ENSG00000159640; ENSG00000165646	2
cad	Conditioned	DESFLURANE	magma	SET	25	-1.95347	-0.45254	-0.017096	0.97461	0.994547	0.97461	0.994547	0.984836	0.999944	48935	DESFLURANE	ENSG00000111262; ENSG00000017260; ENSG00000099624; ENSG00000145888; ENSG00000169427; ENSG00000109738; ENSG00000082482; ENSG00000171303; ENSG00000081248; ENSG00000186795; ENSG00000100433; ENSG00000196218; ENSG00000186297; ENSG00000094755; ENSG00000268089; ENSG00000145863; ENSG00000166206; ENSG00000109158; ENSG00000102287; ENSG00000151834; ENSG00000011677; ENSG00000022355; ENSG00000163285; ENSG00000163288; ENSG00000182256; ENSG00000145864; ENSG00000187730; ENSG00000113327	28
cad	Conditioned	DESIPRAMINE	magma	SET	25	1.07148	0.22319	0.0084314	0.14199	0.984093	0.14199	0.984093	0.116116	0.825292	48935	DESIPRAMINE	ENSG00000150471; ENSG00000197948; ENSG00000100288; ENSG00000104722; ENSG00000168209; ENSG00000258839; ENSG00000103546; ENSG00000120907; ENSG00000170214; ENSG00000171873; ENSG00000150594; ENSG00000274286; ENSG00000184160; ENSG00000043591; ENSG00000169252; ENSG00000168539; ENSG00000181072; ENSG00000133019; ENSG00000180720; ENSG00000184984; ENSG00000149295; ENSG00000196639; ENSG00000178394; ENSG00000102468; ENSG00000147246; ENSG00000108576; ENSG00000166311	27
cad	Conditioned	DESIRUDIN	magma	SET	3	1.86766	0.9896	0.012958	0.030915	0.72384	0.030915	0.72384	0.0257711	0.598248	48935	DESIRUDIN	ENSG00000180210; ENSG00000122194; ENSG00000181104	3
cad	Conditioned	DESLANOSIDE	magma	SET	9	0.511518	0.19118	0.0043353	0.3045	0.984093	0.3045	0.984093	0.275245	0.936617	48935	DESLANOSIDE	ENSG00000018625; ENSG00000132681; ENSG00000137731; ENSG00000110619; ENSG00000278191; ENSG00000105409; ENSG00000129244; ENSG00000069849; ENSG00000163399; ENSG00000143153	10
cad	Conditioned	DESLORATADINE	magma	SET	2	1.24704	0.95193	0.010178	0.1062	0.965032	0.1062	0.965032	0.0849631	0.780853	48935	DESLORATADINE	ENSG00000196639; ENSG00000123505	2
cad	Conditioned	DESMETHYLCLOZAPINE	magma	SET	2	-1.68494	-1.0617	-0.011352	0.95399	0.991546	0.95399	0.991546	0.969542	0.999944	48935	DESMETHYLCLOZAPINE	ENSG00000147246; ENSG00000244474; ENSG00000109181; ENSG00000275190	4
cad	Conditioned	DESMETRAMADOL	magma	SET	5	1.88101	1.0057	0.017	0.03	0.717506	0.03	0.717506	0.0250931	0.595401	48935	DESMETRAMADOL	ENSG00000159496; ENSG00000003147; ENSG00000164588; ENSG00000251258; ENSG00000261052; ENSG00000175003	6
cad	Conditioned	DESMOPRESSIN	magma	SET	3	-0.54619	-0.3956	-0.0051802	0.70753	0.984093	0.70753	0.984093	0.723524	0.999944	48935	DESMOPRESSIN	ENSG00000198049; ENSG00000166148; ENSG00000126895; ENSG00000185010; ENSG00000180914	5
cad	Conditioned	DESMOSTEROL	magma	SET	3	1.44288	0.64064	0.0083889	0.074537	0.896229	0.074537	0.896229	0.0589836	0.71633	48935	DESMOSTEROL	ENSG00000025434; ENSG00000069399; ENSG00000131408	3
cad	Conditioned	DESOGESTREL	magma	SET	2	-0.881575	-0.77799	-0.0083182	0.81099	0.986117	0.81099	0.986117	0.835143	0.999944	48935	DESOGESTREL	ENSG00000082175; ENSG00000091831	2
cad	Conditioned	DESONIDE	magma	SET	3	1.62037	1.3143	0.01721	0.05259	0.828226	0.05259	0.828226	0.0419338	0.662825	48935	DESONIDE	ENSG00000135046; ENSG00000113580; ENSG00000170890	3
cad	Conditioned	DESOXIMETASONE	magma	SET	3	1.62037	1.3143	0.01721	0.05259	0.828226	0.05259	0.828226	0.0419338	0.662825	48935	DESOXIMETASONE	ENSG00000135046; ENSG00000113580; ENSG00000170890	3
cad	Conditioned	DESOXYCORTONE	magma	SET	2	0.20025	0.1775	0.0018978	0.42064	0.984093	0.42064	0.984093	0.400682	0.975977	48935	DESOXYCORTONE	ENSG00000113580; ENSG00000151623	2
cad	Conditioned	DESVENLAFAXINE	magma	SET	7	0.264657	0.10107	0.0020213	0.39564	0.984093	0.39564	0.984093	0.373085	0.969965	48935	DESVENLAFAXINE	ENSG00000103546; ENSG00000108576; ENSG00000142319; ENSG00000276996; ENSG00000241635; ENSG00000148680; ENSG00000010278; ENSG00000254126; ENSG00000172116	9
cad	Conditioned	DEXAMETHASONE	magma	SET	31	-1.02832	-0.19028	-0.0080029	0.84809	0.98656	0.84809	0.98656	0.873174	0.999944	48935	DEXAMETHASONE	ENSG00000110721; ENSG00000198417; ENSG00000122852; ENSG00000151790; ENSG00000262635; ENSG00000153094; ENSG00000100504; ENSG00000146678; ENSG00000103196; ENSG00000079112; ENSG00000135094; ENSG00000171223; ENSG00000171345; ENSG00000105372; ENSG00000197747; ENSG00000187079; ENSG00000162692; ENSG00000068001; ENSG00000126838; ENSG00000069702; ENSG00000157514; ENSG00000164326; ENSG00000185950; ENSG00000090402; ENSG00000104067; ENSG00000277401; ENSG00000151365; ENSG00000130561; ENSG00000281857; ENSG00000159459; ENSG00000113580; ENSG00000135046; ENSG00000007171; ENSG00000169297; ENSG00000151623; ENSG00000173153	36
cad	Conditioned	DEXAMETHASONEACETATE	magma	SET	2	0.751243	0.66775	0.0071396	0.22626	0.984093	0.22626	0.984093	0.19552	0.900188	48935	DEXAMETHASONE_ACETATE	ENSG00000113580; ENSG00000172179	2
cad	Conditioned	DEXAMFETAMINE	magma	SET	10	1.24941	0.48827	0.011671	0.10577	0.964567	0.10577	0.964567	0.0845946	0.780019	48935	DEXAMFETAMINE	ENSG00000142319; ENSG00000103546; ENSG00000165646; ENSG00000131095; ENSG00000276996; ENSG00000146399; ENSG00000078140; ENSG00000291043; ENSG00000157005; ENSG00000140945; ENSG00000165269; ENSG00000254126; ENSG00000164326	13
cad	Conditioned	DEXANABINOL	magma	SET	4	-0.780002	-0.39699	-0.0060024	0.7823	0.985468	0.7823	0.985468	0.804906	0.999944	48935	DEXANABINOL	ENSG00000116032; ENSG00000198785; ENSG00000176884; ENSG00000105464	4
cad	Conditioned	DEXEFAROXAN	magma	SET	2	1.48487	0.86749	0.0092752	0.0688	0.883478	0.0688	0.883478	0.0544467	0.705697	48935	DEXEFAROXAN	ENSG00000101204; ENSG00000128271	2
cad	Conditioned	DEXFENFLURAMINE	magma	SET	19	-0.143777	-0.03931	-0.0012948	0.55716	0.984093	0.55716	0.984093	0.554269	0.994832	48935	DEXFENFLURAMINE	ENSG00000108576; ENSG00000213903; ENSG00000285456; ENSG00000139287; ENSG00000178394; ENSG00000164270; ENSG00000166736; ENSG00000186090; ENSG00000148680; ENSG00000179097; ENSG00000168830; ENSG00000135312; ENSG00000178084; ENSG00000147246; ENSG00000179546; ENSG00000158748; ENSG00000157219; ENSG00000149305; ENSG00000102468; ENSG00000186038; ENSG00000135914	21
cad	Conditioned	DEXFOSFOSERINE	magma	SET	17	-1.01683	-0.28344	-0.0088316	0.84537	0.98656	0.84537	0.98656	0.870416	0.999944	48935	DEXFOSFOSERINE	ENSG00000179603; ENSG00000005022; ENSG00000113262; ENSG00000001626; ENSG00000124493; ENSG00000196277; ENSG00000116396; ENSG00000140992; ENSG00000137193; ENSG00000072062; ENSG00000288516; ENSG00000065675; ENSG00000100504; ENSG00000068976; ENSG00000115386; ENSG00000163914; ENSG00000057149; ENSG00000175387; ENSG00000149930	19
cad	Conditioned	DEXIBUPROFEN	magma	SET	5	-1.00629	-0.4418	-0.0074682	0.84286	0.98656	0.84286	0.98656	0.867891	0.999944	48935	DEXIBUPROFEN	ENSG00000176340; ENSG00000073756; ENSG00000095303; ENSG00000110881; ENSG00000256870; ENSG00000262217	6
cad	Conditioned	DEXKETOPROFEN	magma	SET	2	0.53098	0.4362	0.0046638	0.29772	0.984093	0.29772	0.984093	0.268125	0.934011	48935	DEXKETOPROFEN	ENSG00000095303; ENSG00000073756	2
cad	Conditioned	DEXLANSOPRAZOLE	magma	SET	2	0.594236	0.42331	0.004526	0.27618	0.984093	0.27618	0.984093	0.245815	0.923951	48935	DEXLANSOPRAZOLE	ENSG00000105675; ENSG00000186009	2
cad	Conditioned	DEXMECAMYLAMINE	magma	SET	2	0.379662	0.28953	0.0030956	0.3521	0.984093	0.3521	0.984093	0.325711	0.956187	48935	DEXMECAMYLAMINE	ENSG00000101204; ENSG00000160716	2
cad	Conditioned	DEXMEDETOMIDINE	magma	SET	3	1.39912	0.92868	0.012161	0.080899	0.915229	0.080899	0.915229	0.0640827	0.734699	48935	DEXMEDETOMIDINE	ENSG00000184160; ENSG00000274286; ENSG00000150594; ENSG00000166501	4
cad	Conditioned	DEXMETHYLPHENIDATE	magma	SET	2	0.797557	0.70658	0.0075547	0.21257	0.984093	0.21257	0.984093	0.182096	0.889926	48935	DEXMETHYLPHENIDATE	ENSG00000142319; ENSG00000276996; ENSG00000103546; ENSG00000254126	4
cad	Conditioned	DEXPRAMIPEXOLE	magma	SET	2	-0.343592	-0.27542	-0.0029447	0.63442	0.984093	0.63442	0.984093	0.641693	0.999944	48935	DEXPRAMIPEXOLE	ENSG00000069696; ENSG00000276825; ENSG00000151577	3
cad	Conditioned	DEXPROPRANOLOL	magma	SET	2	0.0368924	0.032417	0.0003466	0.48529	0.984093	0.48529	0.984093	0.473035	0.986214	48935	DEXPROPRANOLOL	ENSG00000102245; ENSG00000169252; ENSG00000188778	3
cad	Conditioned	DEXRAZOXANE	magma	SET	5	-0.858712	-0.42526	-0.0071887	0.80474	0.985735	0.80474	0.985735	0.828621	0.999944	48935	DEXRAZOXANE	ENSG00000107643; ENSG00000047457; ENSG00000131747; ENSG00000077097; ENSG00000147647	5
cad	Conditioned	DEXTRANSULFATE	magma	SET	5	2.97926	1.6175	0.027341	0.0014472	0.188348	0.0014472	0.188348	0.00300588	0.364178	48935	DEXTRAN_SULFATE	ENSG00000088926; ENSG00000122861; ENSG00000101981; ENSG00000134460; ENSG00000175445; ENSG00000142973	6
cad	Conditioned	DEXTRANSULFATESODIUM	magma	SET	7	0.457055	0.17651	0.0035302	0.32382	0.984093	0.32382	0.984093	0.29556	0.945087	48935	DEXTRAN_SULFATE_SODIUM	ENSG00000150782; ENSG00000089250; ENSG00000167419; ENSG00000107643; ENSG00000198788; ENSG00000278466; ENSG00000081041; ENSG00000124762	8
cad	Conditioned	DEXTROMETHORPHAN	magma	SET	26	0.8518	0.1699	0.0065453	0.19717	0.984093	0.19717	0.984093	0.167255	0.878471	48935	DEXTROMETHORPHAN	ENSG00000147955; ENSG00000183454; ENSG00000120903; ENSG00000080644; ENSG00000101204; ENSG00000175344; ENSG00000274542; ENSG00000282088; ENSG00000160716; ENSG00000117971; ENSG00000051523; ENSG00000165168; ENSG00000198785; ENSG00000158517; ENSG00000116701; ENSG00000100365; ENSG00000275990; ENSG00000116329; ENSG00000082556; ENSG00000112038; ENSG00000101856; ENSG00000136238; ENSG00000128340; ENSG00000103546; ENSG00000108576; ENSG00000183172; ENSG00000272835; ENSG00000274112; ENSG00000272901; ENSG00000115263; ENSG00000225830; ENSG00000073861; ENSG00000100167; ENSG00000177096; ENSG00000204217	35
cad	Conditioned	DEXTROMORAMIDE	magma	SET	3	1.20324	0.78502	0.010279	0.11445	0.969131	0.11445	0.969131	0.0920342	0.7886	48935	DEXTROMORAMIDE	ENSG00000116329; ENSG00000082556; ENSG00000112038	3
cad	Conditioned	DEXTROTHYROXINE	magma	SET	2	0.876983	0.63569	0.0067968	0.19025	0.984093	0.19025	0.984093	0.160673	0.872672	48935	DEXTROTHYROXINE	ENSG00000126351; ENSG00000151090	2
cad	Conditioned	DEZAPELISIB	magma	SET	2	-0.363659	-0.2605	-0.0027853	0.64194	0.984093	0.64194	0.984093	0.65018	0.999944	48935	DEZAPELISIB	ENSG00000092445; ENSG00000171608	2
cad	Conditioned	DEZOCINE	magma	SET	2	1.98958	1.6041	0.017151	0.023327	0.658183	0.023327	0.658183	0.0202078	0.563192	48935	DEZOCINE	ENSG00000112038; ENSG00000082556	2
cad	Conditioned	DG051	magma	SET	2	-0.227417	-0.18313	-0.001958	0.58995	0.984093	0.58995	0.984093	0.591433	0.999115	48935	DG051	ENSG00000111144; ENSG00000106113	2
cad	Conditioned	DH97	magma	SET	2	-0.433923	-0.38469	-0.0041131	0.66782	0.984093	0.66782	0.984093	0.679218	0.999944	48935	DH97	ENSG00000151150; ENSG00000134640	2
cad	Conditioned	DIACEREIN	magma	SET	4	0.220778	0.14965	0.0022627	0.41263	0.984093	0.41263	0.984093	0.391819	0.973727	48935	DIACEREIN	ENSG00000125538; ENSG00000064655; ENSG00000136689; ENSG00000137752	4
cad	Conditioned	DIADENOSINETETRAPHOSPHATE	magma	SET	2	-0.165283	-0.10312	-0.0011026	0.56564	0.984093	0.56564	0.984093	0.563924	0.996704	48935	DIADENOSINE_TETRAPHOSPHATE	ENSG00000181631; ENSG00000175591	2
cad	Conditioned	DIANICLINE	magma	SET	2	0.379662	0.28953	0.0030956	0.3521	0.984093	0.3521	0.984093	0.325711	0.956187	48935	DIANICLINE	ENSG00000101204; ENSG00000160716	2
cad	Conditioned	DIAPEP277	magma	SET	2	-0.631391	-0.62675	-0.0067012	0.7361	0.984093	0.7361	0.984093	0.754959	0.999944	48935	DIAPEP_277	ENSG00000137462; ENSG00000144381	2
cad	Conditioned	DIAZEPAM	magma	SET	15	-1.9467	-0.6406	-0.01875	0.97421	0.994513	0.97421	0.994513	0.984547	0.999944	48935	DIAZEPAM	ENSG00000111886; ENSG00000117394; ENSG00000113327; ENSG00000109158; ENSG00000166206; ENSG00000022355; ENSG00000186297; ENSG00000163285; ENSG00000102287; ENSG00000011677; ENSG00000187730; ENSG00000145864; ENSG00000163288; ENSG00000145863; ENSG00000151834; ENSG00000094755; ENSG00000268089; ENSG00000182256	18
cad	Conditioned	DIAZIQUONE	magma	SET	2	1.73069	1.3769	0.014722	0.041767	0.785253	0.041767	0.785253	0.0338164	0.633094	48935	DIAZIQUONE	ENSG00000164400; ENSG00000124762	2
cad	Conditioned	DIAZOXIDE	magma	SET	15	1.08982	0.3321	0.0097205	0.13791	0.984093	0.13791	0.984093	0.112481	0.820613	48935	DIAZOXIDE	ENSG00000187486; ENSG00000007171; ENSG00000070915; ENSG00000110680; ENSG00000135318; ENSG00000172817; ENSG00000187094; ENSG00000121361; ENSG00000132639; ENSG00000175445; ENSG00000163399; ENSG00000133742; ENSG00000104267; ENSG00000156113; ENSG00000006071	15
cad	Conditioned	DIBENZEPIN	magma	SET	2	1.0068	0.84484	0.009033	0.15702	0.984093	0.15702	0.984093	0.129669	0.843079	48935	DIBENZEPIN	ENSG00000196639; ENSG00000103546	2
cad	Conditioned	DIBOTERMINALFA	magma	SET	6	1.67088	0.70934	0.013135	0.047382	0.81125	0.047382	0.81125	0.038027	0.649739	48935	DIBOTERMIN ALFA	ENSG00000115170; ENSG00000138696; ENSG00000204217; ENSG00000107779; ENSG00000114739; ENSG00000121989	6
cad	Conditioned	DIBUCAINE	magma	SET	4	1.38137	0.87192	0.013183	0.083591	0.918826	0.083591	0.918826	0.0662772	0.737779	48935	DIBUCAINE	ENSG00000185313; ENSG00000099331; ENSG00000183873; ENSG00000198668	4
cad	Conditioned	DICHLOROACETICACID	magma	SET	3	0.0201971	0.013895	0.00018195	0.49194	0.984093	0.49194	0.984093	0.480578	0.986693	48935	DICHLOROACETIC_ACID	ENSG00000152256; ENSG00000100577; ENSG00000009830	3
cad	Conditioned	DICHLOROBENZYLALCOHOL	magma	SET	10	-1.45825	-0.58063	-0.013878	0.9276	0.989215	0.9276	0.989215	0.947897	0.999944	48935	DICHLOROBENZYL_ALCOHOL	ENSG00000144285; ENSG00000183873; ENSG00000007314; ENSG00000136546; ENSG00000136531; ENSG00000169432; ENSG00000153253; ENSG00000168356; ENSG00000196876; ENSG00000185313	10
cad	Conditioned	DICHLOROISOPROTERENOL	magma	SET	2	1.35116	1.1989	0.012818	0.088339	0.92923	0.088339	0.92923	0.0700983	0.74717	48935	DICHLOROISOPROTERENOL	ENSG00000043591; ENSG00000169252	2
cad	Conditioned	DICLOFENAC	magma	SET	22	0.186	0.039856	0.0014125	0.42622	0.984093	0.42622	0.984093	0.406872	0.97674	48935	DICLOFENAC	ENSG00000073756; ENSG00000095303; ENSG00000196139; ENSG00000012779; ENSG00000275565; ENSG00000110881; ENSG00000213199; ENSG00000075043; ENSG00000281151; ENSG00000184156; ENSG00000188257; ENSG00000132170; ENSG00000007314; ENSG00000134716; ENSG00000141655; ENSG00000124181; ENSG00000137204; ENSG00000171234; ENSG00000116711; ENSG00000197888; ENSG00000242515; ENSG00000102970; ENSG00000130513; ENSG00000167165	24
cad	Conditioned	DICLOFENACETALHYALURONATESODIUM	magma	SET	2	0.53098	0.4362	0.0046638	0.29772	0.984093	0.29772	0.984093	0.268125	0.934011	48935	DICLOFENAC_ETALHYALURONATE_SODIUM	ENSG00000095303; ENSG00000073756	2
cad	Conditioned	DICLOFENAMIDE	magma	SET	6	0.0549017	0.024339	0.00045069	0.47811	0.984093	0.47811	0.984093	0.464991	0.985185	48935	DICLOFENAMIDE	ENSG00000133742; ENSG00000074410; ENSG00000104267; ENSG00000167434; ENSG00000168748; ENSG00000111640	6
cad	Conditioned	DICLOXACILLIN	magma	SET	3	0.511471	0.31324	0.0041017	0.30452	0.984093	0.30452	0.984093	0.275261	0.936617	48935	DICLOXACILLIN	ENSG00000144852; ENSG00000115419; ENSG00000149452	3
cad	Conditioned	DICUMAROL	magma	SET	6	2.01762	0.63773	0.011809	0.021823	0.646042	0.021823	0.646042	0.0191092	0.558007	48935	DICUMAROL	ENSG00000181019; ENSG00000106633; ENSG00000167397; ENSG00000124762; ENSG00000134184; ENSG00000116791	6
cad	Conditioned	DICYCLOHEXYLCARBODIIMIDE	magma	SET	2	1.44479	1.1329	0.012113	0.07427	0.896229	0.07427	0.896229	0.0587721	0.715504	48935	DICYCLOHEXYLCARBODIIMIDE	ENSG00000169429; ENSG00000143365	2
cad	Conditioned	DICYCLOMINE	magma	SET	3	-0.851914	-0.57977	-0.0075918	0.80286	0.985735	0.80286	0.985735	0.826656	0.999944	48935	DICYCLOMINE	ENSG00000133019; ENSG00000168539; ENSG00000181072	3
cad	Conditioned	DIDANOSINE	magma	SET	6	1.43532	0.77259	0.014306	0.075606	0.899604	0.075606	0.899604	0.0598311	0.718487	48935	DIDANOSINE	ENSG00000134460; ENSG00000156110; ENSG00000028137; ENSG00000076685; ENSG00000158125; ENSG00000198805; ENSG00000291814	7
cad	Conditioned	DIDEOXYADENOSINE	magma	SET	5	-0.454688	-0.19477	-0.0032923	0.67532	0.984093	0.67532	0.984093	0.687644	0.999944	48935	DIDEOXYADENOSINE	ENSG00000189052; ENSG00000163283; ENSG00000156136; ENSG00000196839; ENSG00000156110	5
cad	Conditioned	DIDS	magma	SET	4	1.17363	0.52242	0.0078989	0.12028	0.972142	0.12028	0.972142	0.0970473	0.795384	48935	DIDS	ENSG00000108561; ENSG00000100300; ENSG00000112578; ENSG00000156970	4
cad	Conditioned	DIETHYLCARBAMAZINE	magma	SET	2	-0.579798	-0.45266	-0.0048398	0.71897	0.984093	0.71897	0.984093	0.736143	0.999944	48935	DIETHYLCARBAMAZINE	ENSG00000012779; ENSG00000275565; ENSG00000095303	3
cad	Conditioned	DIETHYLSTILBESTROL	magma	SET	10	0.388428	0.11553	0.0027615	0.34885	0.984093	0.34885	0.984093	0.322228	0.954377	48935	DIETHYLSTILBESTROL	ENSG00000154764; ENSG00000104899; ENSG00000110958; ENSG00000196482; ENSG00000167419; ENSG00000119715; ENSG00000100739; ENSG00000163273; ENSG00000091831; ENSG00000140009	10
cad	Conditioned	DIFAMILAST	magma	SET	5	0.139129	0.058082	0.00098183	0.44467	0.984093	0.44467	0.984093	0.427468	0.98089	48935	DIFAMILAST	ENSG00000184588; ENSG00000111799; ENSG00000113448; ENSG00000065989; ENSG00000105650; ENSG00000285188	6
cad	Conditioned	DIFELIKEFALIN	magma	SET	2	-0.45133	-0.40603	-0.0043412	0.67412	0.984093	0.67412	0.984093	0.686297	0.999944	48935	DIFELIKEFALIN	ENSG00000082556; ENSG00000164978	2
cad	Conditioned	DIFENOCONAZOLE	magma	SET	2	-0.546468	-0.48299	-0.0051641	0.70762	0.984093	0.70762	0.984093	0.723632	0.999944	48935	DIFENOCONAZOLE	ENSG00000186350; ENSG00000012504	2
cad	Conditioned	DIFFERENTIATIONINDUCER	magma	SET	10	-0.293895	-0.1046	-0.0025002	0.61558	0.984093	0.61558	0.984093	0.620444	0.999944	48935	DIFFERENTIATION_INDUCER	ENSG00000196839; ENSG00000106211; ENSG00000157168; ENSG00000181143; ENSG00000291738; ENSG00000101966; ENSG00000174059; ENSG00000110448; ENSG00000087494; ENSG00000131759; ENSG00000170276; ENSG00000122861	12
cad	Conditioned	DIFFRACTAICACID	magma	SET	2	-0.350239	-0.35227	-0.0037665	0.63691	0.984093	0.63691	0.984093	0.644514	0.999944	48935	DIFFRACTAIC_ACID	ENSG00000166851; ENSG00000127554; ENSG00000291944	3
cad	Conditioned	DIFLOMOTECAN	magma	SET	2	0.184149	0.10205	0.0010911	0.42695	0.984093	0.42695	0.984093	0.407671	0.977072	48935	DIFLOMOTECAN	ENSG00000198900; ENSG00000118777	2
cad	Conditioned	DIFLORASONE	magma	SET	3	1.62037	1.3143	0.01721	0.05259	0.828226	0.05259	0.828226	0.0419338	0.662825	48935	DIFLORASONE	ENSG00000170890; ENSG00000135046; ENSG00000113580	3
cad	Conditioned	DIFLUBENZURON	magma	SET	2	0.514781	0.45711	0.0048874	0.30336	0.984093	0.30336	0.984093	0.27404	0.936617	48935	DIFLUBENZURON	ENSG00000186350; ENSG00000106546	2
cad	Conditioned	DIFLUFENICAN	magma	SET	2	-0.888518	-0.58779	-0.0062846	0.81286	0.986117	0.81286	0.986117	0.8371	0.999944	48935	DIFLUFENICAN	ENSG00000118058; ENSG00000133895	2
cad	Conditioned	DIFLUNISAL	magma	SET	3	-0.41332	-0.21832	-0.0028588	0.66031	0.984093	0.66031	0.984093	0.670807	0.999944	48935	DIFLUNISAL	ENSG00000095303; ENSG00000073756; ENSG00000228716	3
cad	Conditioned	DIFLUPREDNATE	magma	SET	2	0.677534	0.6006	0.0064216	0.24904	0.984093	0.24904	0.984093	0.218185	0.909027	48935	DIFLUPREDNATE	ENSG00000113580; ENSG00000187258	2
cad	Conditioned	DIGERANYLBISPHOSPHONATE	magma	SET	2	0.561731	0.35302	0.0037745	0.28715	0.984093	0.28715	0.984093	0.257125	0.928249	48935	DIGERANYL_BISPHOSPHONATE	ENSG00000152904; ENSG00000160683	2
cad	Conditioned	DIGITOXIGENIN	magma	SET	2	-0.295061	-0.24758	-0.0026472	0.61603	0.984093	0.61603	0.984093	0.620957	0.999944	48935	DIGITOXIGENIN	ENSG00000125618; ENSG00000163399	2
cad	Conditioned	DIGITOXIN	magma	SET	10	0.596657	0.2138	0.0051103	0.27537	0.984093	0.27537	0.984093	0.244977	0.9237	48935	DIGITOXIN	ENSG00000077097; ENSG00000163399; ENSG00000110619; ENSG00000278191; ENSG00000137731; ENSG00000018625; ENSG00000105409; ENSG00000143153; ENSG00000129244; ENSG00000132681; ENSG00000069849	11
cad	Conditioned	DIGOXIN	magma	SET	14	0.381633	0.11291	0.0031928	0.35138	0.984093	0.35138	0.984093	0.324923	0.955616	48935	DIGOXIN	ENSG00000198929; ENSG00000163399; ENSG00000173930; ENSG00000129244; ENSG00000134200; ENSG00000069849; ENSG00000146469; ENSG00000101439; ENSG00000018625; ENSG00000110619; ENSG00000278191; ENSG00000143153; ENSG00000105409; ENSG00000137731; ENSG00000132681	15
cad	Conditioned	DIHOMOGAMMALINOLENICACID	magma	SET	2	0.53098	0.4362	0.0046638	0.29772	0.984093	0.29772	0.984093	0.268125	0.934011	48935	DIHOMO-GAMMA-LINOLENIC ACID	ENSG00000095303; ENSG00000073756	2
cad	Conditioned	DIHYDREXIDINE	magma	SET	5	0.126873	0.062253	0.0010523	0.44952	0.984093	0.44952	0.984093	0.432922	0.981375	48935	DIHYDREXIDINE	ENSG00000184845; ENSG00000149295; ENSG00000151577; ENSG00000069696; ENSG00000276825; ENSG00000169676	6
cad	Conditioned	DIHYDRODAPHNODORINB	magma	SET	4	-1.07755	-0.60833	-0.0091979	0.85938	0.986665	0.85938	0.986665	0.884413	0.999944	48935	DIHYDRODAPHNODORIN_B	ENSG00000163295; ENSG00000162551; ENSG00000185624; ENSG00000163286	4
cad	Conditioned	DIHYDROERGOCRISTINE	magma	SET	16	0.227827	0.067086	0.002028	0.40989	0.984093	0.40989	0.984093	0.388794	0.973182	48935	DIHYDROERGOCRISTINE	ENSG00000184160; ENSG00000120907; ENSG00000043591; ENSG00000184845; ENSG00000149295; ENSG00000151577; ENSG00000069696; ENSG00000276825; ENSG00000169676; ENSG00000178394; ENSG00000102468; ENSG00000166736; ENSG00000164270; ENSG00000157219; ENSG00000158748; ENSG00000148680; ENSG00000187258	17
cad	Conditioned	DIHYDROERGOTAMINE	magma	SET	8	1.09289	0.44085	0.0094254	0.13723	0.984093	0.13723	0.984093	0.111872	0.81928	48935	DIHYDROERGOTAMINE	ENSG00000179546; ENSG00000150594; ENSG00000149295; ENSG00000135312; ENSG00000168830; ENSG00000179097; ENSG00000135914; ENSG00000148680	8
cad	Conditioned	DIHYDROMORPHINE	magma	SET	3	-0.114726	-0.079224	-0.0010374	0.54567	0.984093	0.54567	0.984093	0.541242	0.993407	48935	DIHYDROMORPHINE	ENSG00000120868; ENSG00000175336; ENSG00000164978	3
cad	Conditioned	DIHYDROSPHINGOSINE	magma	SET	3	1.34761	0.88251	0.011556	0.088902	0.929472	0.088902	0.929472	0.0705709	0.748607	48935	DIHYDROSPHINGOSINE	ENSG00000136244; ENSG00000105675; ENSG00000177889	3
cad	Conditioned	DIHYDROSTREPTOMYCIN	magma	SET	2	-0.320914	-0.21129	-0.0022591	0.62586	0.984093	0.62586	0.984093	0.632028	0.999944	48935	DIHYDROSTREPTOMYCIN	ENSG00000171421; ENSG00000168028	2
cad	Conditioned	DIHYDROTANSHINONEI	magma	SET	4	-0.36701	-0.22221	-0.0033598	0.64319	0.984093	0.64319	0.984093	0.651574	0.999944	48935	DIHYDROTANSHINONE_I	ENSG00000112062; ENSG00000156711; ENSG00000188130; ENSG00000185386	4
cad	Conditioned	DIHYDROXANTHOHUMOL	magma	SET	3	0.184364	0.10647	0.0013942	0.42686	0.984093	0.42686	0.984093	0.407581	0.977072	48935	DIHYDROXANTHOHUMOL	ENSG00000166192; ENSG00000112701; ENSG00000138468	3
cad	Conditioned	DIHYDROXYPHENYLGLYCINE	magma	SET	2	-0.223914	-0.18989	-0.0020303	0.58859	0.984093	0.58859	0.984093	0.589886	0.999108	48935	DIHYDROXYPHENYLGLYCINE	ENSG00000152822; ENSG00000168959	2
cad	Conditioned	DILAZEP	magma	SET	2	0.486747	0.3939	0.0042115	0.31322	0.984093	0.31322	0.984093	0.284407	0.940751	48935	DILAZEP	ENSG00000064886; ENSG00000112759	2
cad	Conditioned	DILEVALOL	magma	SET	3	0.87705	0.63102	0.008263	0.19024	0.984093	0.19024	0.984093	0.160656	0.872672	48935	DILEVALOL	ENSG00000169252; ENSG00000043591; ENSG00000188778	3
cad	Conditioned	DILMAPIMOD	magma	SET	2	0.936167	0.78697	0.0084143	0.1746	0.984093	0.1746	0.984093	0.145901	0.861462	48935	DILMAPIMOD	ENSG00000112062; ENSG00000168036	2
cad	Conditioned	DILPACIMAB	magma	SET	2	0.725471	0.59506	0.0063624	0.23409	0.984093	0.23409	0.984093	0.203261	0.903771	48935	DILPACIMAB	ENSG00000128917; ENSG00000112715	2
cad	Conditioned	DILTIAZEM	magma	SET	8	0.0412088	0.016746	0.00035804	0.48356	0.984093	0.48356	0.984093	0.471114	0.986121	48935	DILTIAZEM	ENSG00000081248; ENSG00000157388; ENSG00000102001; ENSG00000151067; ENSG00000285479; ENSG00000153956; ENSG00000108878; ENSG00000166736; ENSG00000130037; ENSG00000161714; ENSG00000232292	11
cad	Conditioned	DIMAPRIT	magma	SET	3	-1.16695	-0.77551	-0.010155	0.87838	0.986936	0.87838	0.986936	0.902926	0.999944	48935	DIMAPRIT	ENSG00000125363; ENSG00000101180; ENSG00000113749; ENSG00000134489	4
cad	Conditioned	DIMETHYLADENINE	magma	SET	7	1.92038	0.77042	0.015408	0.027415	0.695627	0.027415	0.695627	0.023209	0.582548	48935	DIMETHYLADENINE	ENSG00000072518; ENSG00000140992; ENSG00000183765; ENSG00000072062; ENSG00000288516; ENSG00000177189; ENSG00000163932; ENSG00000149554; ENSG00000075413	9
cad	Conditioned	DIMETHYLFUMARATE	magma	SET	2	0.402323	0.25457	0.0027219	0.34372	0.984093	0.34372	0.984093	0.316735	0.952229	48935	DIMETHYL_FUMARATE	ENSG00000084207; ENSG00000079999	2
cad	Conditioned	DIMETHYLPHENYLPIPERAZINIUMIODIDE	magma	SET	2	-1.08033	-0.69166	-0.0073952	0.85999	0.986665	0.85999	0.986665	0.885022	0.999944	48935	DIMETHYLPHENYLPIPERAZINIUM_IODIDE	ENSG00000128383; ENSG00000262156; ENSG00000239713	3
cad	Conditioned	DIMETHYLSPINGOSINE	magma	SET	3	-0.771867	-0.37505	-0.0049111	0.77989	0.985468	0.77989	0.985468	0.802337	0.999944	48935	DIMETHYLSPINGOSINE	ENSG00000063176; ENSG00000176170; ENSG00000154229	3
cad	Conditioned	DIMETHYLSULFOXIDE	magma	SET	12	0.5585	0.19371	0.0050717	0.28826	0.984093	0.28826	0.984093	0.258285	0.929044	48935	DIMETHYL_SULFOXIDE	ENSG00000007171; ENSG00000005381; ENSG00000026025; ENSG00000087494; ENSG00000162747; ENSG00000139318; ENSG00000185896; ENSG00000102003; ENSG00000240583; ENSG00000161638; ENSG00000184937; ENSG00000169896; ENSG00000131759	13
cad	Conditioned	DIMETHYLYELLOW	magma	SET	3	2.40856	2.0618	0.026998	0.0080143	0.439171	0.0080143	0.439171	0.00882932	0.463124	48935	DIMETHYL_YELLOW	ENSG00000064655; ENSG00000106546; ENSG00000012048	3
cad	Conditioned	DIMINAZENE	magma	SET	6	0.532127	0.19967	0.0036973	0.29732	0.984093	0.29732	0.984093	0.267721	0.933477	48935	DIMINAZENE	ENSG00000169814; ENSG00000174808; ENSG00000130303; ENSG00000002726; ENSG00000126432; ENSG00000204983; ENSG00000274247	7
cad	Conditioned	DIMIRACETAM	magma	SET	4	0.24955	0.11362	0.0017179	0.40147	0.984093	0.40147	0.984093	0.37951	0.970036	48935	DIMIRACETAM	ENSG00000161509; ENSG00000105464; ENSG00000183454; ENSG00000273079	4
cad	Conditioned	DIMPYLATE	magma	SET	2	0.985997	0.63444	0.0067835	0.16207	0.984093	0.16207	0.984093	0.134294	0.850249	48935	DIMPYLATE	ENSG00000091428; ENSG00000087085	2
cad	Conditioned	DINACICLIB	magma	SET	8	-0.463789	-0.15485	-0.0033107	0.6786	0.984093	0.6786	0.984093	0.691298	0.999944	48935	DINACICLIB	ENSG00000123374; ENSG00000170312; ENSG00000143924; ENSG00000136807; ENSG00000164885; ENSG00000114867; ENSG00000105173; ENSG00000151247	8
cad	Conditioned	DINITROCHLOROBENZENE	magma	SET	4	0.896169	0.48981	0.0074059	0.18509	0.984093	0.18509	0.984093	0.155721	0.868071	48935	DINITROCHLOROBENZENE	ENSG00000134460; ENSG00000007171; ENSG00000102970; ENSG00000136810	4
cad	Conditioned	DINITROCRESOL	magma	SET	2	1.44479	1.1329	0.012113	0.07427	0.896229	0.07427	0.896229	0.0587721	0.715504	48935	DINITRO_CRESOL	ENSG00000143365; ENSG00000169429	2
cad	Conditioned	DINOPROST	magma	SET	10	-0.151985	-0.050722	-0.0012124	0.5604	0.984093	0.5604	0.984093	0.557948	0.995433	48935	DINOPROST	ENSG00000006638; ENSG00000291128; ENSG00000125384; ENSG00000183134; ENSG00000050628; ENSG00000122420; ENSG00000168229; ENSG00000171522; ENSG00000160951; ENSG00000160013; ENSG00000115665	11
cad	Conditioned	DINOPROSTONE	magma	SET	18	-0.400225	-0.092488	-0.0029653	0.6555	0.984093	0.6555	0.984093	0.665416	0.999944	48935	DINOPROSTONE	ENSG00000125384; ENSG00000171522; ENSG00000050628; ENSG00000160951; ENSG00000176463; ENSG00000122420; ENSG00000174640; ENSG00000143878; ENSG00000177105; ENSG00000115963; ENSG00000155366; ENSG00000175294; ENSG00000166762; ENSG00000152705; ENSG00000188782; ENSG00000168229; ENSG00000183134; ENSG00000006638	18
cad	Conditioned	DIOA	magma	SET	4	1.99856	0.76105	0.011507	0.022835	0.652934	0.022835	0.652934	0.0198428	0.562136	48935	DIOA	ENSG00000105369; ENSG00000137101; ENSG00000007312; ENSG00000019582	4
cad	Conditioned	DIOCTANOYLGLYCEROLPYROPHOSPHATE	magma	SET	3	0.430861	0.27557	0.0036085	0.33329	0.984093	0.33329	0.984093	0.305596	0.947851	48935	DIOCTANOYLGLYCEROL_PYROPHOSPHATE	ENSG00000136717; ENSG00000133805; ENSG00000106624	3
cad	Conditioned	DIOSCIN	magma	SET	3	-1.62601	-1.3463	-0.017629	0.94801	0.991098	0.94801	0.991098	0.964829	0.999944	48935	DIOSCIN	ENSG00000159251; ENSG00000111700; ENSG00000100906; ENSG00000186810	4
cad	Conditioned	DIOSMETIN	magma	SET	4	1.02954	0.41437	0.0062652	0.15162	0.984093	0.15162	0.984093	0.124751	0.838097	48935	DIOSMETIN	ENSG00000077150; ENSG00000173039; ENSG00000109320; ENSG00000138061	4
cad	Conditioned	DIOSMIN	magma	SET	6	0.530448	0.22944	0.0042485	0.29791	0.984093	0.29791	0.984093	0.268318	0.93413	48935	DIOSMIN	ENSG00000106546; ENSG00000144579; ENSG00000173083; ENSG00000107282; ENSG00000276497; ENSG00000148408; ENSG00000178999	7
cad	Conditioned	DIPHEMANIL	magma	SET	2	-0.854811	-0.69332	-0.0074129	0.80367	0.985735	0.80367	0.985735	0.827505	0.999944	48935	DIPHEMANIL	ENSG00000168539; ENSG00000133019	2
cad	Conditioned	DIPHENHYDRAMINE	magma	SET	3	-1.3008	-0.90783	-0.011888	0.90333	0.98823	0.90333	0.98823	0.926305	0.999944	48935	DIPHENHYDRAMINE	ENSG00000196639; ENSG00000150540; ENSG00000177606	3
cad	Conditioned	DIPHENIDOL	magma	SET	6	-1.42544	-0.66431	-0.012301	0.92298	0.988911	0.92298	0.988911	0.943852	0.999944	48935	DIPHENIDOL	ENSG00000168539; ENSG00000181072; ENSG00000133019; ENSG00000180720; ENSG00000151914; ENSG00000101425	6
cad	Conditioned	DIPHENOXYLATE	magma	SET	2	2.4288	1.9453	0.020799	0.0075795	0.425836	0.0075795	0.425836	0.00849182	0.461156	48935	DIPHENOXYLATE	ENSG00000112038; ENSG00000122375	2
cad	Conditioned	DIPHENYLENEIODONIUM	magma	SET	2	1.18444	0.96961	0.010367	0.11813	0.971884	0.11813	0.971884	0.0951716	0.792103	48935	DIPHENYLENEIODONIUM	ENSG00000007171; ENSG00000164867	2
cad	Conditioned	DIPHENYLPYRALINE	magma	SET	2	0.235176	0.19755	0.0021122	0.40704	0.984093	0.40704	0.984093	0.385647	0.972114	48935	DIPHENYLPYRALINE	ENSG00000196639; ENSG00000142319; ENSG00000276996	3
cad	Conditioned	DIPHENYLUREA	magma	SET	3	0.911132	0.71758	0.0093964	0.18112	0.984093	0.18112	0.984093	0.151983	0.866447	48935	DIPHENYLUREA	ENSG00000136807; ENSG00000106546; ENSG00000113240	3
cad	Conditioned	DIPIVEFRIN	magma	SET	8	0.631913	0.27044	0.0057821	0.26372	0.984093	0.26372	0.984093	0.233078	0.918571	48935	DIPIVEFRIN	ENSG00000043591; ENSG00000150594; ENSG00000171873; ENSG00000184160; ENSG00000188778; ENSG00000170214; ENSG00000274286; ENSG00000120907; ENSG00000169252	9
cad	Conditioned	DIPRENORPHINE	magma	SET	3	-0.114726	-0.079224	-0.0010374	0.54567	0.984093	0.54567	0.984093	0.541242	0.993407	48935	DIPRENORPHINE	ENSG00000175336; ENSG00000164978; ENSG00000120868	3
cad	Conditioned	DIPROPYL5CT	magma	SET	2	-0.466886	-0.39513	-0.0042247	0.6797	0.984093	0.6797	0.984093	0.692534	0.999944	48935	DIPROPYL-5-CT	ENSG00000196136; ENSG00000175899; ENSG00000291190	3
cad	Conditioned	DIPT	magma	SET	2	0.0415264	0.03675	0.00039293	0.48344	0.984093	0.48344	0.984093	0.470973	0.986121	48935	DIPT	ENSG00000178394; ENSG00000102468; ENSG00000147246	3
cad	Conditioned	DIPYRIDAMOLE	magma	SET	25	1.31129	0.26589	0.010044	0.094892	0.944395	0.094892	0.944395	0.0755325	0.762235	48935	DIPYRIDAMOLE	ENSG00000115252; ENSG00000171408; ENSG00000154678; ENSG00000113231; ENSG00000132915; ENSG00000112759; ENSG00000123360; ENSG00000205268; ENSG00000065989; ENSG00000139053; ENSG00000172572; ENSG00000184588; ENSG00000112541; ENSG00000105650; ENSG00000156973; ENSG00000160191; ENSG00000152270; ENSG00000185527; ENSG00000113448; ENSG00000073417; ENSG00000186642; ENSG00000095464; ENSG00000133256; ENSG00000138735; ENSG00000196839; ENSG00000285188; ENSG00000284762	27
cad	Conditioned	DIPYRIDYL	magma	SET	2	0.818846	0.67988	0.0072692	0.20645	0.984093	0.20645	0.984093	0.176173	0.882012	48935	DIPYRIDYL	ENSG00000159216; ENSG00000067955	2
cad	Conditioned	DIPYRONE	magma	SET	4	1.90219	1.1155	0.016866	0.028586	0.705424	0.028586	0.705424	0.024059	0.586511	48935	DIPYRONE	ENSG00000095303; ENSG00000073756; ENSG00000108839; ENSG00000156006	4
cad	Conditioned	DIQUAFOSOL	magma	SET	5	0.361042	0.2014	0.0034045	0.35904	0.984093	0.35904	0.984093	0.333164	0.958401	48935	DIQUAFOSOL	ENSG00000132703; ENSG00000134982; ENSG00000175591; ENSG00000186912; ENSG00000171631; ENSG00000169860	6
cad	Conditioned	DIRITHROMYCIN	magma	SET	2	-0.320914	-0.21129	-0.0022591	0.62586	0.984093	0.62586	0.984093	0.632028	0.999944	48935	DIRITHROMYCIN	ENSG00000168028; ENSG00000171421	2
cad	Conditioned	DISITAMABVEDOTIN	magma	SET	13	-0.030409	-0.0084908	-0.00023138	0.51213	0.984093	0.51213	0.984093	0.503287	0.990158	48935	DISITAMAB VEDOTIN	ENSG00000196230; ENSG00000188229; ENSG00000101162; ENSG00000127824; ENSG00000152086; ENSG00000258947; ENSG00000198033; ENSG00000137267; ENSG00000141736; ENSG00000167553; ENSG00000104833; ENSG00000123416; ENSG00000167552; ENSG00000261456; ENSG00000176014; ENSG00000137285; ENSG00000235067; ENSG00000232575; ENSG00000227739; ENSG00000224156; ENSG00000229684; ENSG00000183311; ENSG00000232421; ENSG00000292120	24
cad	Conditioned	DISOPYRAMIDE	magma	SET	17	-1.46722	-0.44376	-0.013827	0.92883	0.989555	0.92883	0.989555	0.948952	0.999944	48935	DISOPYRAMIDE	ENSG00000183873; ENSG00000002330; ENSG00000136546; ENSG00000168356; ENSG00000144285; ENSG00000136531; ENSG00000196876; ENSG00000185313; ENSG00000153253; ENSG00000007314; ENSG00000169432; ENSG00000168539; ENSG00000181072; ENSG00000133019; ENSG00000184408; ENSG00000171385; ENSG00000055118	17
cad	Conditioned	DISULFIRAM	magma	SET	4	-0.783617	-0.37518	-0.0056726	0.78336	0.985468	0.78336	0.985468	0.80604	0.999944	48935	DISULFIRAM	ENSG00000139287; ENSG00000170209; ENSG00000111275; ENSG00000123454	4
cad	Conditioned	DITHIAZANINE	magma	SET	2	-0.148322	-0.078621	-0.00084061	0.55895	0.984093	0.55895	0.984093	0.556309	0.995256	48935	DITHIAZANINE	ENSG00000091592; ENSG00000100219	2
cad	Conditioned	DITIOCARB	magma	SET	14	1.58243	0.39279	0.011108	0.056786	0.842745	0.056786	0.842745	0.0451313	0.675588	48935	DITIOCARB	ENSG00000176697; ENSG00000171791; ENSG00000164400; ENSG00000089250; ENSG00000084207; ENSG00000100031; ENSG00000134200; ENSG00000091483; ENSG00000147437; ENSG00000197919; ENSG00000148053; ENSG00000133742; ENSG00000104267; ENSG00000167434	14
cad	Conditioned	DITOLYLGUANIDINE	magma	SET	4	-0.834359	-0.43531	-0.0065818	0.79796	0.985735	0.79796	0.985735	0.821515	0.999944	48935	DITOLYLGUANIDINE	ENSG00000176884; ENSG00000183454; ENSG00000273079; ENSG00000147955	4
cad	Conditioned	DIURETIC	magma	SET	11	0.795367	0.27056	0.0067825	0.21321	0.984093	0.21321	0.984093	0.182721	0.890583	48935	DIURETIC	ENSG00000089250; ENSG00000049759; ENSG00000154229; ENSG00000180509; ENSG00000111664; ENSG00000113448; ENSG00000101158; ENSG00000198929; ENSG00000111665; ENSG00000164867; ENSG00000111667	11
cad	Conditioned	DIZOCILPINE	magma	SET	5	0.537789	0.22386	0.0037842	0.29537	0.984093	0.29537	0.984093	0.265681	0.932403	48935	DIZOCILPINE	ENSG00000257316; ENSG00000161509; ENSG00000183454; ENSG00000176884; ENSG00000273079; ENSG00000105464	6
cad	Conditioned	DLEU4AVP	magma	SET	2	-1.71949	-1.5179	-0.016229	0.95722	0.991959	0.95722	0.991959	0.972062	0.999944	48935	D[LEU4]AVP	ENSG00000091262; ENSG00000275331; ENSG00000103569; ENSG00000078061	4
cad	Conditioned	DLTBOA	magma	SET	5	1.54442	0.85255	0.014412	0.061253	0.860118	0.061253	0.860118	0.0485601	0.691322	48935	DL-TBOA	ENSG00000149257; ENSG00000114423; ENSG00000162383; ENSG00000102924; ENSG00000106688	5
cad	Conditioned	DMCM	magma	SET	3	2.22053	1.5899	0.020819	0.013197	0.531597	0.013197	0.531597	0.0128087	0.503	48935	DMCM	ENSG00000137486; ENSG00000133794; ENSG00000143437	3
cad	Conditioned	DMP777	magma	SET	2	0.258107	0.17956	0.0019199	0.39816	0.984093	0.39816	0.984093	0.375851	0.969965	48935	DMP-777	ENSG00000005381; ENSG00000197561; ENSG00000277571	3
cad	Conditioned	DNALCYSTYRDTRPLYSVALCYSNALNH2	magma	SET	3	0.0598858	0.044382	0.00058116	0.47612	0.984093	0.47612	0.984093	0.462767	0.985185	48935	D-NAL-CYS-TYR-D-TRP-LYS-VAL-CYS-NAL-NH2	ENSG00000108684; ENSG00000075239; ENSG00000120437	3
cad	Conditioned	DNALCYSTYRDTRPORNVALCYSNALNH2	magma	SET	2	0.674849	0.62134	0.0066434	0.24989	0.984093	0.24989	0.984093	0.219036	0.909027	48935	D-NAL,CYS,TYR,D-TRP,ORN,VAL,CYS,NAL-NH2	ENSG00000120437; ENSG00000075239	2
cad	Conditioned	DNAVACCINE	magma	SET	3	-2.00687	-1.2791	-0.016749	0.97761	0.994804	0.97761	0.994804	0.986893	0.999944	48935	DNA_VACCINE	ENSG00000119888; ENSG00000104432; ENSG00000221867; ENSG00000292186; ENSG00000121594	5
cad	Conditioned	DNL201	magma	SET	2	0.739315	0.61321	0.0065565	0.22986	0.984093	0.22986	0.984093	0.199088	0.901664	48935	DNL-201	ENSG00000188906; ENSG00000151491	2
cad	Conditioned	DNQX	magma	SET	9	-1.24747	-0.44663	-0.010128	0.89388	0.987815	0.89388	0.987815	0.917587	0.999944	48935	DNQX	ENSG00000177628; ENSG00000262446; ENSG00000100299; ENSG00000169710; ENSG00000155511; ENSG00000120251; ENSG00000171189; ENSG00000176884; ENSG00000183454; ENSG00000273079	10
cad	Conditioned	DOBUTAMINE	magma	SET	3	0.170576	0.11811	0.0015465	0.43228	0.984093	0.43228	0.984093	0.413625	0.978881	48935	DOBUTAMINE	ENSG00000043591; ENSG00000175164; ENSG00000281879; ENSG00000169252; ENSG00000115665	5
cad	Conditioned	DOCETAXEL	magma	SET	36	0.962473	0.17543	0.0079503	0.16791	0.984093	0.16791	0.984093	0.139657	0.855179	48935	DOCETAXEL	ENSG00000152086; ENSG00000176014; ENSG00000167553; ENSG00000188229; ENSG00000167552; ENSG00000196230; ENSG00000101162; ENSG00000127824; ENSG00000137267; ENSG00000198033; ENSG00000261456; ENSG00000258947; ENSG00000137285; ENSG00000123416; ENSG00000104833; ENSG00000171791; ENSG00000078018; ENSG00000047849; ENSG00000186868; ENSG00000276155; ENSG00000277956; ENSG00000144852; ENSG00000075886; ENSG00000292120; ENSG00000235067; ENSG00000232575; ENSG00000227739; ENSG00000224156; ENSG00000229684; ENSG00000183311; ENSG00000232421; ENSG00000183087; ENSG00000184207; ENSG00000140332; ENSG00000126215; ENSG00000165240; ENSG00000103043; ENSG00000122863; ENSG00000197912; ENSG00000142973; ENSG00000228278; ENSG00000131069; ENSG00000095015; ENSG00000138621; ENSG00000198075; ENSG00000198625; ENSG00000123131; ENSG00000112130; ENSG00000167526; ENSG00000152422; ENSG00000124574	51
cad	Conditioned	DOCONEXENT	magma	SET	6	0.163357	0.064923	0.0012022	0.43512	0.984093	0.43512	0.984093	0.416792	0.979908	48935	DOCONEXENT	ENSG00000173208; ENSG00000169020; ENSG00000186350; ENSG00000126266; ENSG00000095303; ENSG00000073756	6
cad	Conditioned	DOCOSANOL	magma	SET	7	-0.150317	-0.066081	-0.0013216	0.55974	0.984093	0.55974	0.984093	0.557193	0.995373	48935	DOCOSANOL	ENSG00000127955; ENSG00000198814; ENSG00000259384; ENSG00000122133; ENSG00000136732; ENSG00000173281; ENSG00000285343; ENSG00000145321; ENSG00000154415; ENSG00000196664	10
cad	Conditioned	DODECYLPHOSPHATE	magma	SET	2	-1.07383	-0.95175	-0.010176	0.85854	0.986665	0.85854	0.986665	0.883579	0.999944	48935	DODECYLPHOSPHATE	ENSG00000136717; ENSG00000078053	2
cad	Conditioned	DOFETILIDE	magma	SET	7	-0.332359	-0.11938	-0.0023877	0.63019	0.984093	0.63019	0.984093	0.636899	0.999944	48935	DOFETILIDE	ENSG00000141428; ENSG00000184185; ENSG00000110680; ENSG00000082482; ENSG00000136881; ENSG00000276559; ENSG00000055118; ENSG00000143473	8
cad	Conditioned	DOLASETRON	magma	SET	7	0.529142	0.24385	0.004877	0.29836	0.984093	0.29836	0.984093	0.268798	0.934326	48935	DOLASETRON	ENSG00000166736; ENSG00000149305; ENSG00000198929; ENSG00000053918; ENSG00000282076; ENSG00000186090; ENSG00000186038; ENSG00000178084	8
cad	Conditioned	DOLASTATIN10	magma	SET	14	0.480019	0.14006	0.0039608	0.31561	0.984093	0.31561	0.984093	0.286915	0.942341	48935	DOLASTATIN_10	ENSG00000171791; ENSG00000166402; ENSG00000104833; ENSG00000137267; ENSG00000198033; ENSG00000137285; ENSG00000152086; ENSG00000127824; ENSG00000196230; ENSG00000176014; ENSG00000188229; ENSG00000261456; ENSG00000258947; ENSG00000167552; ENSG00000167553; ENSG00000101162; ENSG00000123416; ENSG00000235067; ENSG00000232575; ENSG00000227739; ENSG00000224156; ENSG00000229684; ENSG00000183311; ENSG00000232421; ENSG00000292120	25
cad	Conditioned	DOLCANATIDE	magma	SET	2	-0.310404	-0.25496	-0.002726	0.62187	0.984093	0.62187	0.984093	0.627524	0.999944	48935	DOLCANATIDE	ENSG00000070019; ENSG00000006377	2
cad	Conditioned	DOLUTEGRAVIR	magma	SET	7	-0.158144	-0.058673	-0.0011735	0.56283	0.984093	0.56283	0.984093	0.560723	0.995863	48935	DOLUTEGRAVIR	ENSG00000160868; ENSG00000106258; ENSG00000160870; ENSG00000028277; ENSG00000241635; ENSG00000118777; ENSG00000144852	7
cad	Conditioned	DOMPERIDONE	magma	SET	2	0.965836	0.68273	0.0072998	0.16707	0.984093	0.16707	0.984093	0.138887	0.853997	48935	DOMPERIDONE	ENSG00000149295; ENSG00000151577	2
cad	Conditioned	DONEPEZIL	magma	SET	5	1.27823	0.55447	0.0093728	0.10059	0.955447	0.10059	0.955447	0.0802796	0.77014	48935	DONEPEZIL	ENSG00000087085; ENSG00000114200; ENSG00000175344; ENSG00000274542; ENSG00000282088; ENSG00000130203; ENSG00000171132	7
cad	Conditioned	DONITRIPTAN	magma	SET	9	-0.314531	-0.11838	-0.0026845	0.62344	0.984093	0.62344	0.984093	0.629306	0.999944	48935	DONITRIPTAN	ENSG00000179546; ENSG00000135312; ENSG00000183134; ENSG00000178394; ENSG00000168830; ENSG00000179097; ENSG00000102468; ENSG00000157219; ENSG00000158748	9
cad	Conditioned	DOPAMINE	magma	SET	12	1.72546	0.55239	0.014463	0.042232	0.785688	0.042232	0.785688	0.0341616	0.633094	48935	DOPAMINE	ENSG00000043591; ENSG00000123454; ENSG00000184845; ENSG00000149295; ENSG00000151577; ENSG00000069696; ENSG00000276825; ENSG00000169676; ENSG00000178394; ENSG00000148680; ENSG00000103546; ENSG00000142319; ENSG00000276996; ENSG00000108576	14
cad	Conditioned	DORAMAPIMOD	magma	SET	6	-1.27791	-0.58527	-0.010837	0.89935	0.98823	0.89935	0.98823	0.92263	0.999944	48935	DORAMAPIMOD	ENSG00000198561; ENSG00000156711; ENSG00000169862; ENSG00000112062; ENSG00000185386; ENSG00000188130	6
cad	Conditioned	DORLIMOMABARITOX	magma	SET	70	-1.57244	-0.19709	-0.012443	0.94206	0.990602	0.94206	0.990602	0.960019	0.999944	48935	DORLIMOMAB_ARITOX	ENSG00000168028; ENSG00000177954; ENSG00000137154; ENSG00000140988; ENSG00000291931; ENSG00000149273; ENSG00000145425; ENSG00000292158; ENSG00000198034; ENSG00000129824; ENSG00000083845; ENSG00000171863; ENSG00000142937; ENSG00000170889; ENSG00000274646; ENSG00000274005; ENSG00000277079; ENSG00000274950; ENSG00000274626; ENSG00000277359; ENSG00000275323; ENSG00000278081; ENSG00000278270; ENSG00000124614; ENSG00000142534; ENSG00000112306; ENSG00000110700; ENSG00000164587; ENSG00000115268; ENSG00000134419; ENSG00000105193; ENSG00000182774; ENSG00000278229; ENSG00000231500; ENSG00000223367; ENSG00000235650; ENSG00000226225; ENSG00000227794; ENSG00000096150; ENSG00000105372; ENSG00000008988; ENSG00000171858; ENSG00000186468; ENSG00000138326; ENSG00000118181; ENSG00000280831; ENSG00000197728; ENSG00000143947; ENSG00000233927; ENSG00000213741; ENSG00000100316; ENSG00000174444; ENSG00000122406; ENSG00000089009; ENSG00000147604; ENSG00000148303; ENSG00000280858; ENSG00000161016; ENSG00000163682; ENSG00000147403; ENSG00000198755; ENSG00000142676; ENSG00000197958; ENSG00000167526; ENSG00000142541; ENSG00000188846; ENSG00000174748; ENSG00000265681; ENSG00000063177; ENSG00000105640; ENSG00000108298; ENSG00000122026; ENSG00000116251; ENSG00000125691; ENSG00000198242; ENSG00000114391; ENSG00000161970; ENSG00000131469; ENSG00000166441; ENSG00000108107; ENSG00000162244; ENSG00000156482; ENSG00000071082; ENSG00000144713; ENSG00000109475; ENSG00000136942; ENSG00000182899; ENSG00000130255; ENSG00000241343; ENSG00000145592; ENSG00000197756; ENSG00000172809; ENSG00000198918; ENSG00000229117; ENSG00000089157; ENSG00000137818	96
cad	Conditioned	DORSOMORPHIN	magma	SET	18	0.620626	0.15075	0.0048334	0.26742	0.984093	0.26742	0.984093	0.236839	0.919291	48935	DORSOMORPHIN	ENSG00000176105; ENSG00000120915; ENSG00000111676; ENSG00000278057; ENSG00000149534; ENSG00000196482; ENSG00000115170; ENSG00000107779; ENSG00000138696; ENSG00000142627; ENSG00000088832; ENSG00000102755; ENSG00000122025; ENSG00000128052; ENSG00000182866; ENSG00000079277; ENSG00000132356; ENSG00000117676; ENSG00000281877; ENSG00000197122; ENSG00000291971	21
cad	Conditioned	DORZAGLIATIN	magma	SET	2	1.17892	0.91811	0.0098164	0.11922	0.972142	0.11922	0.972142	0.0961373	0.794104	48935	DORZAGLIATIN	ENSG00000106633; ENSG00000109163	2
cad	Conditioned	DORZOLAMIDE	magma	SET	7	0.202741	0.08314	0.0016628	0.41967	0.984093	0.41967	0.984093	0.399593	0.975593	48935	DORZOLAMIDE	ENSG00000104267; ENSG00000111640; ENSG00000291043; ENSG00000118298; ENSG00000133742; ENSG00000074410; ENSG00000167434; ENSG00000168748	8
cad	Conditioned	DOSTARLIMAB	magma	SET	8	-0.100644	-0.042021	-0.00089843	0.54008	0.984093	0.54008	0.984093	0.534868	0.993407	48935	DOSTARLIMAB	ENSG00000188389; ENSG00000276977; ENSG00000196743; ENSG00000116062; ENSG00000122512; ENSG00000076242; ENSG00000095002; ENSG00000062822; ENSG00000177084	9
cad	Conditioned	DOTHIEPIN	magma	SET	9	0.125464	0.043137	0.0009782	0.45008	0.984093	0.45008	0.984093	0.433563	0.981375	48935	DOTHIEPIN	ENSG00000172116; ENSG00000103546; ENSG00000108576; ENSG00000168539; ENSG00000181072; ENSG00000133019; ENSG00000180720; ENSG00000184984; ENSG00000196639	9
cad	Conditioned	DOTINURAD	magma	SET	2	0.239938	0.15899	0.0016999	0.40519	0.984093	0.40519	0.984093	0.383616	0.971346	48935	DOTINURAD	ENSG00000197891; ENSG00000123080	2
cad	Conditioned	DOVITINIB	magma	SET	13	2.1038	0.68689	0.018718	0.017707	0.601633	0.017707	0.601633	0.0161172	0.538967	48935	DOVITINIB	ENSG00000128052; ENSG00000068078; ENSG00000113721; ENSG00000037280; ENSG00000134853; ENSG00000122025; ENSG00000157404; ENSG00000102755; ENSG00000182578; ENSG00000146648; ENSG00000077782; ENSG00000066468; ENSG00000171105	13
cad	Conditioned	DOVRAMILAST	magma	SET	4	0.62478	0.28345	0.0042857	0.26606	0.984093	0.26606	0.984093	0.235446	0.919031	48935	DOVRAMILAST	ENSG00000105650; ENSG00000285188; ENSG00000184588; ENSG00000113448; ENSG00000065989	5
cad	Conditioned	DOXACURIUM	magma	SET	7	-0.29835	-0.13384	-0.0026768	0.61728	0.984093	0.61728	0.984093	0.622368	0.999944	48935	DOXACURIUM	ENSG00000120903; ENSG00000181072; ENSG00000138435; ENSG00000170175; ENSG00000108556; ENSG00000196811; ENSG00000135902; ENSG00000283946	8
cad	Conditioned	DOXAPRAM	magma	SET	3	1.28002	0.76846	0.010063	0.10028	0.95508	0.10028	0.95508	0.0800119	0.769231	48935	DOXAPRAM	ENSG00000118231; ENSG00000285434; ENSG00000169427; ENSG00000171303	4
cad	Conditioned	DOXAZOSIN	magma	SET	3	-0.987672	-0.71461	-0.0093575	0.83834	0.98656	0.83834	0.98656	0.863273	0.999944	48935	DOXAZOSIN	ENSG00000171873; ENSG00000120907; ENSG00000170214	3
cad	Conditioned	DOXECITINE	magma	SET	4	0.849887	0.36076	0.0054546	0.1977	0.984093	0.1977	0.984093	0.167767	0.878686	48935	DOXECITINE	ENSG00000156136; ENSG00000124762; ENSG00000158825; ENSG00000167900	4
cad	Conditioned	DOXEPIN	magma	SET	7	1.11712	0.41033	0.0082066	0.13198	0.984093	0.13198	0.984093	0.10723	0.814118	48935	DOXEPIN	ENSG00000196639; ENSG00000103546; ENSG00000108576; ENSG00000168209; ENSG00000197948; ENSG00000150471; ENSG00000104722	7
cad	Conditioned	DOXERCALCIFEROL	magma	SET	2	1.96793	1.2974	0.013872	0.024546	0.66931	0.024546	0.66931	0.0211054	0.570016	48935	DOXERCALCIFEROL	ENSG00000110987; ENSG00000111424	2
cad	Conditioned	DOXIFLURIDINE	magma	SET	4	0.678311	0.32506	0.0049149	0.24879	0.984093	0.24879	0.984093	0.217929	0.909027	48935	DOXIFLURIDINE	ENSG00000100030; ENSG00000025708; ENSG00000176890; ENSG00000111537	4
cad	Conditioned	DOXOFYLLINE	magma	SET	5	0.265268	0.10959	0.0018526	0.3954	0.984093	0.3954	0.984093	0.372827	0.969965	48935	DOXOFYLLINE	ENSG00000163485; ENSG00000065989; ENSG00000184588; ENSG00000105650; ENSG00000285188; ENSG00000113448	6
cad	Conditioned	DOXORUBICINLIPOSOME	magma	SET	2	1.28404	1.127	0.01205	0.09957	0.954638	0.09957	0.954638	0.0794135	0.76767	48935	DOXORUBICIN_LIPOSOME	ENSG00000157764; ENSG00000120217	2
cad	Conditioned	DOXYCYCLINE	magma	SET	10	-0.397391	-0.11332	-0.0027086	0.65445	0.984093	0.65445	0.984093	0.664261	0.999944	48935	DOXYCYCLINE	ENSG00000196611; ENSG00000137745; ENSG00000137673; ENSG00000118113; ENSG00000142168; ENSG00000164251; ENSG00000168397; ENSG00000005381; ENSG00000167969; ENSG00000180176	10
cad	Conditioned	DPCPX	magma	SET	3	0.684674	0.34068	0.0044611	0.24678	0.984093	0.24678	0.984093	0.215895	0.908562	48935	DPCPX	ENSG00000163485; ENSG00000128271; ENSG00000170425; ENSG00000282608	4
cad	Conditioned	DPDPE	magma	SET	2	-2.1132	-2.1487	-0.022974	0.9827	0.995723	0.9827	0.995723	0.990254	0.999944	48935	DPDPE	ENSG00000120868; ENSG00000139155	2
cad	Conditioned	DPEN1TYRME2AVP	magma	SET	2	-1.71949	-1.5179	-0.016229	0.95722	0.991959	0.95722	0.991959	0.972062	0.999944	48935	D[PEN1,TYR(ME)2]AVP	ENSG00000091262; ENSG00000275331; ENSG00000103569	3
cad	Conditioned	DPHE6BETAALA11PHE13NLE14BOMBESIN614	magma	SET	3	0.0598858	0.044382	0.00058116	0.47612	0.984093	0.47612	0.984093	0.462767	0.985185	48935	[D-PHE6,&BETA;-ALA11,PHE13,NLE14]BOMBESIN-(6-14)	ENSG00000108684; ENSG00000120437; ENSG00000075239	3
cad	Conditioned	DPHE6LEU13CPA14PSI1314BOMBESIN614	magma	SET	2	0.674849	0.62134	0.0066434	0.24989	0.984093	0.24989	0.984093	0.219036	0.909027	48935	[D-PHE6,_LEU13,_CPA14,&PSI;13-14]BOMBESIN-(6-14)	ENSG00000075239; ENSG00000120437	2
cad	Conditioned	DPHENYLALANINE	magma	SET	3	0.0599333	0.034162	0.00044733	0.4761	0.984093	0.4761	0.984093	0.462746	0.985185	48935	D-PHENYLALANINE	ENSG00000136250; ENSG00000147571; ENSG00000255398	3
cad	Conditioned	DPPE	magma	SET	4	1.03956	0.53709	0.0081208	0.14928	0.984093	0.14928	0.984093	0.122651	0.835536	48935	DPPE	ENSG00000085563; ENSG00000196639; ENSG00000160870; ENSG00000203747	4
cad	Conditioned	DQP1105	magma	SET	2	0.422535	0.22429	0.0023981	0.33632	0.984093	0.33632	0.984093	0.308829	0.948772	48935	DQP-1105	ENSG00000161509; ENSG00000105464	2
cad	Conditioned	DR2313	magma	SET	2	-0.117476	-0.072611	-0.00077636	0.54676	0.984093	0.54676	0.984093	0.542458	0.993407	48935	DR-2313	ENSG00000143799; ENSG00000041880	2
cad	Conditioned	DROLOXIFENE	magma	SET	6	-0.444413	-0.17481	-0.0032369	0.67162	0.984093	0.67162	0.984093	0.683497	0.999944	48935	DROLOXIFENE	ENSG00000146678; ENSG00000103222; ENSG00000278183; ENSG00000084207; ENSG00000129214; ENSG00000091831; ENSG00000140009	7
cad	Conditioned	DRONABINOL	magma	SET	6	-0.103051	-0.044141	-0.00081736	0.54104	0.984093	0.54104	0.984093	0.535947	0.993407	48935	DRONABINOL	ENSG00000117480; ENSG00000118432; ENSG00000188257; ENSG00000144481; ENSG00000248746; ENSG00000134200; ENSG00000131095	7
cad	Conditioned	DRONEDARONE	magma	SET	29	0.528928	0.11903	0.0048426	0.29843	0.984093	0.29843	0.984093	0.26888	0.934326	48935	DRONEDARONE	ENSG00000232292; ENSG00000130037; ENSG00000110680; ENSG00000138622; ENSG00000151067; ENSG00000185313; ENSG00000168356; ENSG00000136546; ENSG00000102001; ENSG00000123700; ENSG00000081248; ENSG00000144285; ENSG00000157388; ENSG00000136531; ENSG00000153253; ENSG00000007314; ENSG00000183873; ENSG00000169432; ENSG00000196876; ENSG00000120907; ENSG00000170214; ENSG00000171873; ENSG00000150594; ENSG00000274286; ENSG00000184160; ENSG00000043591; ENSG00000285479; ENSG00000067191; ENSG00000165995; ENSG00000167535; ENSG00000182389; ENSG00000055118; ENSG00000082482	33
cad	Conditioned	DROPERIDOL	magma	SET	5	0.198379	0.097438	0.0016471	0.42138	0.984093	0.42138	0.984093	0.401492	0.976227	48935	DROPERIDOL	ENSG00000149295; ENSG00000151577; ENSG00000069696; ENSG00000102468; ENSG00000120907; ENSG00000276825	6
cad	Conditioned	DROSPIRENONE	magma	SET	2	-1.02642	-0.90959	-0.0097253	0.84764	0.98656	0.84764	0.98656	0.872725	0.999944	48935	DROSPIRENONE	ENSG00000151623; ENSG00000082175; ENSG00000169083	3
cad	Conditioned	DROTAVERIN	magma	SET	4	0.62478	0.28345	0.0042857	0.26606	0.984093	0.26606	0.984093	0.235446	0.919031	48935	DROTAVERIN	ENSG00000184588; ENSG00000105650; ENSG00000285188; ENSG00000113448; ENSG00000065989	5
cad	Conditioned	DROTRECOGINALFA	magma	SET	2	-0.0857593	-0.075662	-0.00080897	0.53417	0.984093	0.53417	0.984093	0.528147	0.992537	48935	DROTRECOGIN_ALFA	ENSG00000184845; ENSG00000198734; ENSG00000185010	3
cad	Conditioned	DROXIDOPA	magma	SET	9	0.727802	0.29484	0.0066859	0.23337	0.984093	0.23337	0.984093	0.202553	0.903507	48935	DROXIDOPA	ENSG00000188778; ENSG00000150594; ENSG00000171873; ENSG00000170214; ENSG00000274286; ENSG00000184160; ENSG00000043591; ENSG00000169252; ENSG00000120907; ENSG00000171759	10
cad	Conditioned	DROXINOSTAT	magma	SET	3	-0.105485	-0.055984	-0.00073309	0.542	0.984093	0.542	0.984093	0.53705	0.993407	48935	DROXINOSTAT	ENSG00000159131; ENSG00000262473; ENSG00000106105; ENSG00000180447; ENSG00000094631; ENSG00000147099	6
cad	Conditioned	DRUGSATFDANDA008378	magma	SET	9	0.0804629	0.024233	0.00054952	0.46793	0.984093	0.46793	0.984093	0.453562	0.984593	48935	DRUGSATFDA.NDA:008378	ENSG00000157017; ENSG00000165556; ENSG00000134460; ENSG00000005381; ENSG00000136997; ENSG00000125538; ENSG00000104432; ENSG00000176890; ENSG00000100031	9
cad	Conditioned	DS1062	magma	SET	2	0.254878	0.14121	0.0015099	0.39941	0.984093	0.39941	0.984093	0.37723	0.969965	48935	DS-1062	ENSG00000184292; ENSG00000198900	2
cad	Conditioned	DS437	magma	SET	2	1.07544	0.86559	0.0092548	0.1411	0.984093	0.1411	0.984093	0.115328	0.822695	48935	DS-437	ENSG00000070729; ENSG00000100462	2
cad	Conditioned	DS7423	magma	SET	9	-0.668368	-0.23695	-0.0053733	0.74805	0.984093	0.74805	0.984093	0.767999	0.999944	48935	DS-7423	ENSG00000145675; ENSG00000198793; ENSG00000121879; ENSG00000171608; ENSG00000117461; ENSG00000141506; ENSG00000105647; ENSG00000051382; ENSG00000105851	9
cad	Conditioned	DSERINE	magma	SET	7	-0.123462	-0.04245	-0.000849	0.54913	0.984093	0.54913	0.984093	0.545158	0.993407	48935	D-SERINE	ENSG00000145888; ENSG00000176884; ENSG00000183454; ENSG00000273079; ENSG00000161509; ENSG00000105464; ENSG00000057149	7
cad	Conditioned	DSLET	magma	SET	2	0.27519	0.2251	0.0024068	0.39159	0.984093	0.39159	0.984093	0.368608	0.969179	48935	DSLET	ENSG00000175336; ENSG00000120868	2
cad	Conditioned	DSP2230	magma	SET	2	0.720805	0.63619	0.0068021	0.23552	0.984093	0.23552	0.984093	0.204688	0.904393	48935	DSP-2230	ENSG00000169432; ENSG00000185313	2
cad	Conditioned	DTRP32NPY	magma	SET	2	-1.3525	-1.1955	-0.012782	0.91187	0.98823	0.91187	0.98823	0.934043	0.999944	48935	[D-TRP32]NPY	ENSG00000164111; ENSG00000138772	2
cad	Conditioned	DTRYPTOPHAN	magma	SET	2	-1.02171	-0.90515	-0.0096779	0.84653	0.98656	0.84653	0.98656	0.871599	0.999944	48935	D-TRYPTOPHAN	ENSG00000117152; ENSG00000136250	2
cad	Conditioned	DTYR8CYN154806	magma	SET	4	-0.925849	-0.54726	-0.0082744	0.82273	0.986312	0.82273	0.986312	0.847348	0.999944	48935	[D-TYR8]CYN_154806	ENSG00000026103; ENSG00000240583; ENSG00000146950; ENSG00000117560; ENSG00000167580	5
cad	Conditioned	DU728	magma	SET	2	-1.99322	-1.199	-0.01282	0.97688	0.994804	0.97688	0.994804	0.986379	0.999944	48935	DU-728	ENSG00000005961; ENSG00000259207	2
cad	Conditioned	DUALBRD4PLK1INHIBITOR23	magma	SET	2	1.11995	0.76684	0.0081991	0.13138	0.984093	0.13138	0.984093	0.106704	0.813267	48935	DUAL_BRD4/PLK1_INHIBITOR_23	ENSG00000243364; ENSG00000163586	2
cad	Conditioned	DUALIGF1RINSRINHIBITORBMS754807	magma	SET	2	0.305801	0.34213	0.0036581	0.37988	0.984093	0.37988	0.984093	0.355765	0.965406	48935	DUAL_IGF-1R/INSR_INHIBITOR_BMS-754807	ENSG00000185950; ENSG00000133703	2
cad	Conditioned	DULAGLUTIDE	magma	SET	2	0.453112	0.375	0.0040095	0.32524	0.984093	0.32524	0.984093	0.297063	0.945087	48935	DULAGLUTIDE	ENSG00000134538; ENSG00000112164	2
cad	Conditioned	DULANERMIN	magma	SET	2	-0.418071	-0.35248	-0.0037687	0.66205	0.984093	0.66205	0.984093	0.672759	0.999944	48935	DULANERMIN	ENSG00000104689; ENSG00000120889	2
cad	Conditioned	DULIGOTUZUMAB	magma	SET	3	-0.642764	-0.36097	-0.0047268	0.73981	0.984093	0.73981	0.984093	0.758974	0.999944	48935	DULIGOTUZUMAB	ENSG00000065361; ENSG00000146648; ENSG00000172889	3
cad	Conditioned	DULOXETINE	magma	SET	17	0.210761	0.055173	0.0017191	0.41654	0.984093	0.41654	0.984093	0.396143	0.974322	48935	DULOXETINE	ENSG00000108576; ENSG00000103546; ENSG00000102468; ENSG00000147246; ENSG00000158748; ENSG00000142319; ENSG00000276996; ENSG00000198677; ENSG00000047617; ENSG00000160339; ENSG00000149294; ENSG00000136891; ENSG00000119509; ENSG00000005483; ENSG00000179915; ENSG00000177427; ENSG00000284495; ENSG00000151789; ENSG00000188056; ENSG00000206190	20
cad	Conditioned	DURVALUMAB	magma	SET	7	-0.352416	-0.18228	-0.0036457	0.63774	0.984093	0.63774	0.984093	0.645437	0.999944	48935	DURVALUMAB	ENSG00000116062; ENSG00000163939; ENSG00000095002; ENSG00000120217; ENSG00000122512; ENSG00000076242; ENSG00000149311	7
cad	Conditioned	DUSIGITUMAB	magma	SET	2	0.751093	0.50345	0.0053829	0.2263	0.984093	0.2263	0.984093	0.195567	0.900188	48935	DUSIGITUMAB	ENSG00000017427; ENSG00000167244	2
cad	Conditioned	DUTASTERIDE	magma	SET	2	-0.424669	-0.26907	-0.0028769	0.66446	0.984093	0.66446	0.984093	0.675452	0.999944	48935	DUTASTERIDE	ENSG00000128039; ENSG00000145545; ENSG00000277893	3
cad	Conditioned	DUTEPLASE	magma	SET	2	3.95351	2.5903	0.027695	3.8675e-05	0.0201336	3.8675e-05	0.0201336	0.000552476	0.235091	48935	DUTEPLASE	ENSG00000122194; ENSG00000104368	2
cad	Conditioned	DUVELISIB	magma	SET	4	-0.131159	-0.068418	-0.0010345	0.55217	0.984093	0.55217	0.984093	0.548619	0.993407	48935	DUVELISIB	ENSG00000171608; ENSG00000105851; ENSG00000121879; ENSG00000051382	4
cad	Conditioned	DUVOGLUSTAT	magma	SET	2	-0.626007	-0.5247	-0.00561	0.73434	0.984093	0.73434	0.984093	0.753032	0.999944	48935	DUVOGLUSTAT	ENSG00000171298; ENSG00000291507; ENSG00000102393; ENSG00000257335; ENSG00000282607	5
cad	Conditioned	DVDAVP	magma	SET	2	-1.71949	-1.5179	-0.016229	0.95722	0.991959	0.95722	0.991959	0.972062	0.999944	48935	DVDAVP	ENSG00000103569; ENSG00000091262; ENSG00000275331	3
cad	Conditioned	DY131	magma	SET	4	0.231859	0.15772	0.0023846	0.40833	0.984093	0.40833	0.984093	0.387062	0.972584	48935	DY131	ENSG00000100739; ENSG00000168398; ENSG00000119715; ENSG00000196482	4
cad	Conditioned	DYCLONINE	magma	SET	10	-1.45825	-0.58063	-0.013878	0.9276	0.989215	0.9276	0.989215	0.947897	0.999944	48935	DYCLONINE	ENSG00000185313; ENSG00000196876; ENSG00000144285; ENSG00000169432; ENSG00000183873; ENSG00000168356; ENSG00000136546; ENSG00000136531; ENSG00000007314; ENSG00000153253	10
cad	Conditioned	DYNASORE	magma	SET	3	1.51735	1.089	0.01426	0.064594	0.870672	0.064594	0.870672	0.0511767	0.69778	48935	DYNASORE	ENSG00000106976; ENSG00000087470; ENSG00000079805	3
cad	Conditioned	DYNORPHIN111	magma	SET	3	-0.114726	-0.079224	-0.0010374	0.54567	0.984093	0.54567	0.984093	0.541242	0.993407	48935	DYNORPHIN-(1-11)	ENSG00000164978; ENSG00000175336; ENSG00000120868	3
cad	Conditioned	DYNORPHINA	magma	SET	3	-0.114726	-0.079224	-0.0010374	0.54567	0.984093	0.54567	0.984093	0.541242	0.993407	48935	DYNORPHIN_A	ENSG00000164978; ENSG00000175336; ENSG00000120868	3
cad	Conditioned	DYNORPHINA113	magma	SET	3	-0.114726	-0.079224	-0.0010374	0.54567	0.984093	0.54567	0.984093	0.541242	0.993407	48935	DYNORPHIN_A-(1-13)	ENSG00000120868; ENSG00000175336; ENSG00000164978	3
cad	Conditioned	DYNORPHINA18	magma	SET	3	-0.114726	-0.079224	-0.0010374	0.54567	0.984093	0.54567	0.984093	0.541242	0.993407	48935	DYNORPHIN_A-(1-8)	ENSG00000175336; ENSG00000120868; ENSG00000164978	3
cad	Conditioned	DYNORPHINB	magma	SET	3	-0.114726	-0.079224	-0.0010374	0.54567	0.984093	0.54567	0.984093	0.541242	0.993407	48935	DYNORPHIN_B	ENSG00000164978; ENSG00000175336; ENSG00000120868	3
cad	Conditioned	DYPHYLLINE	magma	SET	7	1.07818	0.42972	0.0085944	0.14049	0.984093	0.14049	0.984093	0.114767	0.822343	48935	DYPHYLLINE	ENSG00000172572; ENSG00000105650; ENSG00000285188; ENSG00000184588; ENSG00000205268; ENSG00000113448; ENSG00000171408; ENSG00000065989	8
cad	Conditioned	E163	magma	SET	2	0.53098	0.4362	0.0046638	0.29772	0.984093	0.29772	0.984093	0.268125	0.934011	48935	E163	ENSG00000095303; ENSG00000073756	2
cad	Conditioned	E2012	magma	SET	5	0.345948	0.14773	0.0024973	0.36469	0.984093	0.36469	0.984093	0.339285	0.959528	48935	E2012	ENSG00000135821; ENSG00000080815; ENSG00000117362; ENSG00000138613; ENSG00000205155	5
cad	Conditioned	E23	magma	SET	2	-0.267955	-0.15823	-0.0016918	0.60563	0.984093	0.60563	0.984093	0.609188	0.999944	48935	E2.3	ENSG00000072274; ENSG00000106327	2
cad	Conditioned	E4031	magma	SET	4	0.159037	0.087367	0.001321	0.43682	0.984093	0.43682	0.984093	0.41869	0.980228	48935	E4031	ENSG00000136881; ENSG00000276559; ENSG00000002330; ENSG00000143473; ENSG00000055118	5
cad	Conditioned	E6201	magma	SET	5	1.87235	0.98875	0.016714	0.030589	0.721338	0.030589	0.721338	0.0255261	0.596963	48935	E6201	ENSG00000124882; ENSG00000157764; ENSG00000174775; ENSG00000276536; ENSG00000169032; ENSG00000095015	6
cad	Conditioned	E64	magma	SET	2	0.0302515	0.045108	0.00048229	0.48793	0.984093	0.48793	0.984093	0.476023	0.986637	48935	E-64	ENSG00000108468; ENSG00000163131	2
cad	Conditioned	E7016	magma	SET	3	0.0757363	0.035643	0.00046673	0.46982	0.984093	0.46982	0.984093	0.455671	0.984902	48935	E-7016	ENSG00000143799; ENSG00000129484; ENSG00000291803; ENSG00000041880	4
cad	Conditioned	E7090	magma	SET	7	0.144127	0.05174	0.0010348	0.4427	0.984093	0.4427	0.984093	0.42525	0.98089	48935	E-7090	ENSG00000077782; ENSG00000066468; ENSG00000068078; ENSG00000091138; ENSG00000092964; ENSG00000113657; ENSG00000117505	7
cad	Conditioned	E7449	magma	SET	4	0.820622	0.41146	0.0062213	0.20594	0.984093	0.20594	0.984093	0.175683	0.881928	48935	E7449	ENSG00000143799; ENSG00000129484; ENSG00000291803; ENSG00000173273; ENSG00000285372; ENSG00000107854	6
cad	Conditioned	EBASTINE	magma	SET	2	0.0169279	0.011479	0.00012273	0.49325	0.984093	0.49325	0.984093	0.482053	0.986693	48935	EBASTINE	ENSG00000196639; ENSG00000160868	2
cad	Conditioned	EBDAROKIMAB	magma	SET	3	-1.33677	-0.92007	-0.012048	0.90934	0.98823	0.90934	0.98823	0.931769	0.999944	48935	EBDAROKIMAB	ENSG00000110944; ENSG00000168811; ENSG00000113302	3
cad	Conditioned	EBIO	magma	SET	4	-0.210917	-0.098072	-0.0014828	0.58352	0.984093	0.58352	0.984093	0.584186	0.999108	48935	EBIO	ENSG00000165527; ENSG00000004059; ENSG00000118520; ENSG00000081181	4
cad	Conditioned	EBSELEN	magma	SET	4	0.0128005	0.0057848	8.7465e-05	0.49489	0.984093	0.49489	0.984093	0.483893	0.986693	48935	EBSELEN	ENSG00000140650; ENSG00000173868; ENSG00000129151; ENSG00000163631	4
cad	Conditioned	EBVACICLIB	magma	SET	3	-1.01446	-0.4364	-0.0057145	0.84481	0.98656	0.84481	0.98656	0.869853	0.999944	48935	EBVACICLIB	ENSG00000135446; ENSG00000161960; ENSG00000187840	3
cad	Conditioned	EC144	magma	SET	2	-1.88212	-1.0113	-0.010813	0.97008	0.993478	0.97008	0.993478	0.981648	0.999944	48935	EC-144	ENSG00000080824; ENSG00000096384	2
cad	Conditioned	EC23	magma	SET	3	-1.2639	-0.89111	-0.011669	0.89686	0.988139	0.89686	0.988139	0.920323	0.999944	48935	EC-23	ENSG00000131759; ENSG00000077092; ENSG00000172819	3
cad	Conditioned	ECABET	magma	SET	3	-0.47105	-0.34609	-0.0045319	0.68119	0.984093	0.68119	0.984093	0.694204	0.999944	48935	ECABET	ENSG00000229859; ENSG00000096088; ENSG00000196408; ENSG00000291939	4
cad	Conditioned	ECALLANTIDE	magma	SET	2	0.230052	0.15722	0.001681	0.40903	0.984093	0.40903	0.984093	0.387824	0.973041	48935	ECALLANTIDE	ENSG00000164344; ENSG00000167748	2
cad	Conditioned	ECF309	magma	SET	3	-1.09268	-0.72034	-0.0094325	0.86272	0.986875	0.86272	0.986875	0.887689	0.999944	48935	ECF309	ENSG00000198734; ENSG00000057593; ENSG00000105379	3
cad	Conditioned	ECF506	magma	SET	5	-0.963745	-0.42	-0.0070997	0.83241	0.986312	0.83241	0.986312	0.85725	0.999944	48935	ECF506	ENSG00000000938; ENSG00000244457; ENSG00000085832; ENSG00000120915; ENSG00000149534; ENSG00000111674	6
cad	Conditioned	ECHINACEAPREPARATION	magma	SET	3	0.823095	0.57373	0.0075127	0.20523	0.984093	0.20523	0.984093	0.175018	0.88187	48935	ECHINACEA_PREPARATION	ENSG00000136244; ENSG00000172179; ENSG00000125538	3
cad	Conditioned	ECONAZOLE	magma	SET	4	-2.33719	-1.1549	-0.017462	0.99028	0.997085	0.99028	0.997085	0.99492	0.999944	48935	ECONAZOLE	ENSG00000164128; ENSG00000185149; ENSG00000142185; ENSG00000127412; ENSG00000274348	5
cad	Conditioned	ECOPIPAM	magma	SET	3	-0.0673762	-0.047604	-0.00062335	0.52686	0.984093	0.52686	0.984093	0.519929	0.991636	48935	ECOPIPAM	ENSG00000184845; ENSG00000170017; ENSG00000108602	3
cad	Conditioned	ECOTHIOPATE	magma	SET	2	0.360248	0.23281	0.0024892	0.35933	0.984093	0.35933	0.984093	0.333475	0.958621	48935	ECOTHIOPATE	ENSG00000087085; ENSG00000114200	2
cad	Conditioned	ECULIZUMAB	magma	SET	8	1.30693	0.49176	0.010514	0.095625	0.945767	0.095625	0.945767	0.0761487	0.76298	48935	ECULIZUMAB	ENSG00000080644; ENSG00000000971; ENSG00000106804; ENSG00000147434; ENSG00000169684; ENSG00000170175; ENSG00000283946; ENSG00000108556; ENSG00000138435	9
cad	Conditioned	EDAGLITAZONE	magma	SET	3	0.0456431	0.02806	0.00036744	0.4818	0.984093	0.4818	0.984093	0.469119	0.986121	48935	EDAGLITAZONE	ENSG00000248098; ENSG00000110092; ENSG00000132170	3
cad	Conditioned	EDASALONEXENT	magma	SET	4	2.3943	0.90775	0.013725	0.0083328	0.446622	0.0083328	0.446622	0.00908301	0.466293	48935	EDASALONEXENT	ENSG00000142186; ENSG00000077150; ENSG00000173039; ENSG00000109320	4
cad	Conditioned	EDICOTINIB	magma	SET	4	0.572156	0.34033	0.0051458	0.28361	0.984093	0.28361	0.984093	0.253453	0.925784	48935	EDICOTINIB	ENSG00000182578; ENSG00000147647; ENSG00000188641; ENSG00000143196	4
cad	Conditioned	EDIFOLIGIDE	magma	SET	8	-0.154542	-0.047007	-0.001005	0.56141	0.984093	0.56141	0.984093	0.559103	0.995618	48935	EDIFOLIGIDE	ENSG00000165891; ENSG00000101412; ENSG00000133740; ENSG00000205250; ENSG00000112242; ENSG00000169016; ENSG00000007968; ENSG00000282899; ENSG00000129173	9
cad	Conditioned	EDIFOLIGIDESODIUM	magma	SET	8	-0.154542	-0.047007	-0.001005	0.56141	0.984093	0.56141	0.984093	0.559103	0.995618	48935	EDIFOLIGIDE_SODIUM	ENSG00000133740; ENSG00000165891; ENSG00000112242; ENSG00000169016; ENSG00000129173; ENSG00000205250; ENSG00000007968; ENSG00000282899; ENSG00000101412	9
cad	Conditioned	EDOXABAN	magma	SET	5	0.696044	0.34024	0.0057515	0.2432	0.984093	0.2432	0.984093	0.212321	0.907673	48935	EDOXABAN	ENSG00000084674; ENSG00000291544; ENSG00000187474; ENSG00000106258; ENSG00000198848; ENSG00000262243; ENSG00000126218	7
cad	Conditioned	EDROPHONIUM	magma	SET	2	0.360248	0.23281	0.0024892	0.35933	0.984093	0.35933	0.984093	0.333475	0.958621	48935	EDROPHONIUM	ENSG00000087085; ENSG00000114200	2
cad	Conditioned	EFALIZUMAB	magma	SET	2	-1.5579	-1.2533	-0.0134	0.94037	0.990295	0.94037	0.990295	0.958615	0.999944	48935	EFALIZUMAB	ENSG00000005844; ENSG00000160255	2
cad	Conditioned	EFAPROXIRAL	magma	SET	3	-0.0337876	-0.01572	-0.00020585	0.51348	0.984093	0.51348	0.984093	0.50481	0.990158	48935	EFAPROXIRAL	ENSG00000206172; ENSG00000244734; ENSG00000188536	3
cad	Conditioned	EFAVIRENZ	magma	SET	14	0.518933	0.14938	0.0042243	0.30191	0.984093	0.30191	0.984093	0.272512	0.936342	48935	EFAVIRENZ	ENSG00000111775; ENSG00000108846; ENSG00000118777; ENSG00000023839; ENSG00000101076; ENSG00000156006; ENSG00000136634; ENSG00000125257; ENSG00000140505; ENSG00000197408; ENSG00000165841; ENSG00000138109; ENSG00000100197; ENSG00000283284; ENSG00000272532; ENSG00000280905; ENSG00000275211; ENSG00000282966; ENSG00000160868	19
cad	Conditioned	EFBEMALENOGRASTIMALFA	magma	SET	2	0.666051	0.35338	0.0037783	0.2527	0.984093	0.2527	0.984093	0.221874	0.911768	48935	EFBEMALENOGRASTIM_ALFA	ENSG00000108342; ENSG00000119535	2
cad	Conditioned	EFGARTIGIMODALFA	magma	SET	7	0.015229	0.0064839	0.00012968	0.49392	0.984093	0.49392	0.984093	0.482801	0.986693	48935	EFGARTIGIMOD_ALFA	ENSG00000147434; ENSG00000138435; ENSG00000108556; ENSG00000080644; ENSG00000170175; ENSG00000283946; ENSG00000169684; ENSG00000104870	8
cad	Conditioned	EFINOPEGDUTIDE	magma	SET	3	-0.931784	-0.59978	-0.0078539	0.82427	0.986312	0.82427	0.986312	0.848922	0.999944	48935	EFINOPEGDUTIDE	ENSG00000115263; ENSG00000215644; ENSG00000288269; ENSG00000112164	4
cad	Conditioned	EFLAPEGRASTIM	magma	SET	2	0.666051	0.35338	0.0037783	0.2527	0.984093	0.2527	0.984093	0.221874	0.911768	48935	EFLAPEGRASTIM	ENSG00000119535; ENSG00000108342	2
cad	Conditioned	EFLEPEDOCOKINALFA	magma	SET	2	-2.4555	-2.0942	-0.022391	0.99296	0.997874	0.99296	0.997874	0.99644	0.999944	48935	EFLEPEDOCOKIN_ALFA	ENSG00000243646; ENSG00000142677	2
cad	Conditioned	EFLORNITHINE	magma	SET	12	0.871244	0.25977	0.0068015	0.19182	0.984093	0.19182	0.984093	0.162153	0.874178	48935	EFLORNITHINE	ENSG00000101966; ENSG00000088826; ENSG00000136931; ENSG00000115758; ENSG00000111262; ENSG00000198959; ENSG00000115966; ENSG00000177606; ENSG00000134323; ENSG00000081181; ENSG00000099810; ENSG00000134982; ENSG00000188257	13
cad	Conditioned	EFPPEA	magma	SET	2	-1.20864	-1.0685	-0.011424	0.88659	0.986936	0.88659	0.986936	0.910758	0.999944	48935	EFPPEA	ENSG00000151150; ENSG00000145362	2
cad	Conditioned	EFWSLAAPQRFNH2	magma	SET	2	0.595502	0.50548	0.0054045	0.27576	0.984093	0.27576	0.984093	0.245386	0.9237	48935	EFWSLAAPQRF-NH2	ENSG00000148734; ENSG00000135046	2
cad	Conditioned	EG00229	magma	SET	2	2.12906	1.8862	0.020168	0.01663	0.592626	0.01663	0.592626	0.0153335	0.532893	48935	EG00229	ENSG00000111713; ENSG00000099250	2
cad	Conditioned	EG5KINESINRELATEDMOTORPROTEININHIBITOR4SC205	magma	SET	3	-0.273014	-0.16128	-0.0021119	0.60758	0.984093	0.60758	0.984093	0.611387	0.999944	48935	EG5_KINESIN-RELATED_MOTOR_PROTEIN_INHIBITOR_4SC-205	ENSG00000171094; ENSG00000138160; ENSG00000213281	3
cad	Conditioned	EGEN001	magma	SET	2	-1.26749	-1.0107	-0.010806	0.89749	0.988143	0.89749	0.988143	0.920921	0.999944	48935	EGEN-001	ENSG00000168811; ENSG00000113302	2
cad	Conditioned	EGFRERBB2ERBB4INHIBITOR	magma	SET	2	0.903039	0.79732	0.0085249	0.18326	0.984093	0.18326	0.984093	0.153993	0.867056	48935	EGFR/ERBB-2/ERBB-4_INHIBITOR	ENSG00000204348; ENSG00000225682; ENSG00000236765; ENSG00000224313; ENSG00000206346; ENSG00000234798; ENSG00000178568; ENSG00000163064	8
cad	Conditioned	EGIS11150	magma	SET	2	-0.441807	-0.36571	-0.0039102	0.67068	0.984093	0.67068	0.984093	0.682432	0.999944	48935	EGIS-11150	ENSG00000101986; ENSG00000196136; ENSG00000143322	3
cad	Conditioned	EGLUMEGAD	magma	SET	6	-0.496401	-0.22416	-0.0041508	0.69019	0.984093	0.69019	0.984093	0.704284	0.999944	48935	EGLUMEGAD	ENSG00000113262; ENSG00000151729; ENSG00000179603; ENSG00000166825; ENSG00000164082; ENSG00000198822	6
cad	Conditioned	EHNA	magma	SET	2	0.466173	0.4543	0.0048574	0.32055	0.984093	0.32055	0.984093	0.292119	0.943556	48935	EHNA	ENSG00000163823; ENSG00000112280	2
cad	Conditioned	EHOP016	magma	SET	2	1.65194	1.5948	0.017052	0.049281	0.816671	0.049281	0.816671	0.039454	0.655794	48935	EHOP-016	ENSG00000136238; ENSG00000169750	2
cad	Conditioned	EIPA	magma	SET	3	1.55061	0.90202	0.011812	0.060508	0.855839	0.060508	0.855839	0.04799	0.687529	48935	EIPA	ENSG00000150594; ENSG00000110881; ENSG00000107593	3
cad	Conditioned	ELACESTRANT	magma	SET	2	-0.333829	-0.19299	-0.0020635	0.63074	0.984093	0.63074	0.984093	0.637526	0.999944	48935	ELACESTRANT	ENSG00000091831; ENSG00000141736	2
cad	Conditioned	ELACRIDAR	magma	SET	2	0.547134	0.40326	0.0043116	0.29215	0.984093	0.29215	0.984093	0.262312	0.931169	48935	ELACRIDAR	ENSG00000118777; ENSG00000085563	2
cad	Conditioned	ELAFIBRANOR	magma	SET	5	0.250752	0.11582	0.0019578	0.40101	0.984093	0.40101	0.984093	0.378994	0.970036	48935	ELAFIBRANOR	ENSG00000186951; ENSG00000112033; ENSG00000110092; ENSG00000248098; ENSG00000132170	5
cad	Conditioned	ELAFIN	magma	SET	3	-0.171396	-0.12147	-0.0015906	0.56804	0.984093	0.56804	0.984093	0.566649	0.997411	48935	ELAFIN	ENSG00000197561; ENSG00000277571; ENSG00000197576; ENSG00000196415; ENSG00000277804	5
cad	Conditioned	ELAGOLIX	magma	SET	2	0.503995	0.4214	0.0045056	0.30714	0.984093	0.30714	0.984093	0.278034	0.938561	48935	ELAGOLIX	ENSG00000134538; ENSG00000109163	2
cad	Conditioned	ELEDOISIN	magma	SET	2	-1.8025	-1.4102	-0.015078	0.96426	0.992541	0.96426	0.992541	0.977382	0.999944	48935	ELEDOISIN	ENSG00000161798; ENSG00000165272	2
cad	Conditioned	ELENBECESTAT	magma	SET	2	0.351845	0.27148	0.0029026	0.36248	0.984093	0.36248	0.984093	0.336889	0.959428	48935	ELENBECESTAT	ENSG00000186318; ENSG00000131781	2
cad	Conditioned	ELENESTINIB	magma	SET	2	0.195472	0.17345	0.0018545	0.42251	0.984093	0.42251	0.984093	0.402732	0.97672	48935	ELENESTINIB	ENSG00000143196; ENSG00000197635	2
cad	Conditioned	ELETRIPTAN	magma	SET	7	0.377238	0.17829	0.0035658	0.353	0.984093	0.353	0.984093	0.326667	0.956203	48935	ELETRIPTAN	ENSG00000179097; ENSG00000179546; ENSG00000135312; ENSG00000178394; ENSG00000168830; ENSG00000135914; ENSG00000148680	7
cad	Conditioned	ELEZANUMAB	magma	SET	2	-0.751273	-0.64321	-0.0068771	0.77375	0.98513	0.77375	0.98513	0.79577	0.999944	48935	ELEZANUMAB	ENSG00000182175; ENSG00000152822	2
cad	Conditioned	ELGEMTUMAB	magma	SET	2	-0.119417	-0.079713	-0.00085229	0.54753	0.984093	0.54753	0.984093	0.543311	0.993407	48935	ELGEMTUMAB	ENSG00000065361; ENSG00000172269	2
cad	Conditioned	ELIGLUSTAT	magma	SET	2	0.571747	0.42542	0.0045486	0.28375	0.984093	0.28375	0.984093	0.253599	0.925784	48935	ELIGLUSTAT	ENSG00000148154; ENSG00000100197; ENSG00000283284; ENSG00000272532; ENSG00000280905; ENSG00000275211; ENSG00000282966	7
cad	Conditioned	ELIMUSERTIB	magma	SET	2	-0.0294273	-0.024613	-0.00026317	0.51174	0.984093	0.51174	0.984093	0.502847	0.990158	48935	ELIMUSERTIB	ENSG00000149311; ENSG00000175054	2
cad	Conditioned	ELINZANETANT	magma	SET	2	0.7818	0.69341	0.0074139	0.21717	0.984093	0.21717	0.984093	0.186569	0.892861	48935	ELINZANETANT	ENSG00000169836; ENSG00000115353	2
cad	Conditioned	ELIPRODIL	magma	SET	2	0.246813	0.19573	0.0020927	0.40253	0.984093	0.40253	0.984093	0.380665	0.970321	48935	ELIPRODIL	ENSG00000176884; ENSG00000273079	2
cad	Conditioned	ELLAGICACID	magma	SET	17	0.32102	0.091998	0.0028666	0.3741	0.984093	0.3741	0.984093	0.349506	0.963534	48935	ELLAGIC_ACID	ENSG00000133742; ENSG00000074410; ENSG00000118298; ENSG00000104267; ENSG00000164879; ENSG00000167434; ENSG00000174990; ENSG00000169239; ENSG00000131686; ENSG00000168748; ENSG00000107159; ENSG00000101266; ENSG00000082701; ENSG00000072062; ENSG00000288516; ENSG00000154229; ENSG00000166501; ENSG00000104549; ENSG00000165025	19
cad	Conditioned	ELOBIXIBAT	magma	SET	2	-0.329761	-0.28311	-0.003027	0.62921	0.984093	0.62921	0.984093	0.635789	0.999944	48935	ELOBIXIBAT	ENSG00000125255; ENSG00000026508	2
cad	Conditioned	ELOTUZUMAB	magma	SET	2	1.22779	0.96514	0.010319	0.10977	0.96551	0.10977	0.96551	0.0880131	0.786058	48935	ELOTUZUMAB	ENSG00000026751; ENSG00000170837	2
cad	Conditioned	ELPETRIGINE	magma	SET	8	-0.620824	-0.27469	-0.0058729	0.73264	0.984093	0.73264	0.984093	0.751173	0.999944	48935	ELPETRIGINE	ENSG00000178537; ENSG00000102001; ENSG00000148408; ENSG00000141837; ENSG00000153253; ENSG00000081248; ENSG00000136531; ENSG00000151067; ENSG00000157388; ENSG00000285479	10
cad	Conditioned	ELRAGLUSIB	magma	SET	2	0.785919	0.64366	0.006882	0.21596	0.984093	0.21596	0.984093	0.185399	0.89221	48935	ELRAGLUSIB	ENSG00000082701; ENSG00000112759	2
cad	Conditioned	ELRANATAMAB	magma	SET	4	0.0744479	0.042882	0.00064837	0.47033	0.984093	0.47033	0.984093	0.456255	0.984902	48935	ELRANATAMAB	ENSG00000167286; ENSG00000198851; ENSG00000048462; ENSG00000160654	4
cad	Conditioned	ELSAMITRUCIN	magma	SET	2	0.51151	0.36374	0.0038891	0.3045	0.984093	0.3045	0.984093	0.275248	0.936617	48935	ELSAMITRUCIN	ENSG00000131747; ENSG00000136997	2
cad	Conditioned	ELTANEXOR	magma	SET	2	0.181695	0.12241	0.0013088	0.42791	0.984093	0.42791	0.984093	0.408753	0.977457	48935	ELTANEXOR	ENSG00000168769; ENSG00000188486	2
cad	Conditioned	ELTANOLONE	magma	SET	7	-0.0236579	-0.011149	-0.00022298	0.50944	0.984093	0.50944	0.984093	0.500271	0.989606	48935	ELTANOLONE	ENSG00000022355; ENSG00000151834; ENSG00000011677; ENSG00000109158; ENSG00000186297; ENSG00000145863; ENSG00000145864; ENSG00000113327	8
cad	Conditioned	ELTOPRAZINE	magma	SET	2	-1.15949	-1.0272	-0.010983	0.87687	0.986936	0.87687	0.986936	0.901466	0.999944	48935	ELTOPRAZINE	ENSG00000178394; ENSG00000135312	2
cad	Conditioned	ELTROMBOPAG	magma	SET	8	0.680162	0.24713	0.0052837	0.24821	0.984093	0.24821	0.984093	0.217335	0.90898	48935	ELTROMBOPAG	ENSG00000117400; ENSG00000111700; ENSG00000134538; ENSG00000175003; ENSG00000137491; ENSG00000117601; ENSG00000198734; ENSG00000241635	8
cad	Conditioned	ELUXADOLINE	magma	SET	5	1.71291	0.83965	0.014193	0.043373	0.789348	0.043373	0.789348	0.035019	0.634397	48935	ELUXADOLINE	ENSG00000175336; ENSG00000116329; ENSG00000122375; ENSG00000112038; ENSG00000082556	5
cad	Conditioned	ELX02	magma	SET	71	-1.79014	-0.22264	-0.014155	0.96328	0.992541	0.96328	0.992541	0.976649	0.999944	48935	ELX-02	ENSG00000161970; ENSG00000008988; ENSG00000265681; ENSG00000177954; ENSG00000131469; ENSG00000170889; ENSG00000149806; ENSG00000116251; ENSG00000137818; ENSG00000140988; ENSG00000197958; ENSG00000089009; ENSG00000129824; ENSG00000171858; ENSG00000112306; ENSG00000147604; ENSG00000071082; ENSG00000229117; ENSG00000130255; ENSG00000156482; ENSG00000166441; ENSG00000147403; ENSG00000233927; ENSG00000171863; ENSG00000198034; ENSG00000125691; ENSG00000168028; ENSG00000172809; ENSG00000241343; ENSG00000114391; ENSG00000188846; ENSG00000198918; ENSG00000148303; ENSG00000109475; ENSG00000122026; ENSG00000149273; ENSG00000083845; ENSG00000110700; ENSG00000182899; ENSG00000198242; ENSG00000108298; ENSG00000108107; ENSG00000167526; ENSG00000144713; ENSG00000138326; ENSG00000162244; ENSG00000105193; ENSG00000105640; ENSG00000136942; ENSG00000063177; ENSG00000197728; ENSG00000161016; ENSG00000163682; ENSG00000134419; ENSG00000105372; ENSG00000142541; ENSG00000213741; ENSG00000118181; ENSG00000124614; ENSG00000174748; ENSG00000142534; ENSG00000115268; ENSG00000197756; ENSG00000174444; ENSG00000231500; ENSG00000198755; ENSG00000137154; ENSG00000182774; ENSG00000122406; ENSG00000089157; ENSG00000164587; ENSG00000142937; ENSG00000145425; ENSG00000186468; ENSG00000145592; ENSG00000143947; ENSG00000100316; ENSG00000142676; ENSG00000291931; ENSG00000292158; ENSG00000274646; ENSG00000274005; ENSG00000277079; ENSG00000274950; ENSG00000274626; ENSG00000277359; ENSG00000275323; ENSG00000278081; ENSG00000278270; ENSG00000278229; ENSG00000223367; ENSG00000235650; ENSG00000226225; ENSG00000227794; ENSG00000096150; ENSG00000280831; ENSG00000280858	97
cad	Conditioned	ELZASONAN	magma	SET	2	-0.391887	-0.30566	-0.0032681	0.65243	0.984093	0.65243	0.984093	0.66197	0.999944	48935	ELZASONAN	ENSG00000135312; ENSG00000179546	2
cad	Conditioned	ELZOVANTINIB	magma	SET	3	1.23419	0.7006	0.0091741	0.10857	0.96551	0.10857	0.96551	0.0869892	0.78479	48935	ELZOVANTINIB	ENSG00000069696; ENSG00000276825; ENSG00000149534; ENSG00000188641	4
cad	Conditioned	EMACTUZUMAB	magma	SET	3	2.59503	1.7511	0.02293	0.0047332	0.35021	0.0047332	0.35021	0.00614261	0.431541	48935	EMACTUZUMAB	ENSG00000188641; ENSG00000184371; ENSG00000182578	3
cad	Conditioned	EMAPALUMAB	magma	SET	6	-0.378297	-0.14656	-0.0027139	0.64739	0.984093	0.64739	0.984093	0.656292	0.999944	48935	EMAPALUMAB	ENSG00000111537; ENSG00000135604; ENSG00000092929; ENSG00000076944; ENSG00000101966; ENSG00000183918; ENSG00000069974; ENSG00000180644	8
cad	Conditioned	EMAVUSERTIB	magma	SET	2	-0.806727	-0.48761	-0.0052135	0.79008	0.985663	0.79008	0.985663	0.813167	0.999944	48935	EMAVUSERTIB	ENSG00000135333; ENSG00000198001	2
cad	Conditioned	EMB01	magma	SET	2	-0.17629	-0.13925	-0.0014888	0.56996	0.984093	0.56996	0.984093	0.568833	0.997505	48935	EMB-01	ENSG00000105976; ENSG00000146648	2
cad	Conditioned	EMBELIN	magma	SET	2	-0.187127	-0.13249	-0.0014165	0.57422	0.984093	0.57422	0.984093	0.573633	0.998514	48935	EMBELIN	ENSG00000127445; ENSG00000148700; ENSG00000101966	3
cad	Conditioned	EMDT	magma	SET	2	1.19652	1.047	0.011194	0.11576	0.971884	0.11576	0.971884	0.0931452	0.789335	48935	EMDT	ENSG00000196136; ENSG00000156006	2
cad	Conditioned	EMETINE	magma	SET	5	-0.836266	-0.40727	-0.0068845	0.79849	0.985735	0.79849	0.985735	0.822078	0.999944	48935	EMETINE	ENSG00000100644; ENSG00000140988; ENSG00000291931; ENSG00000118058; ENSG00000133895; ENSG00000112033	6
cad	Conditioned	EMIBETUZUMAB	magma	SET	2	-0.412272	-0.30422	-0.0032527	0.65993	0.984093	0.65993	0.984093	0.670386	0.999944	48935	EMIBETUZUMAB	ENSG00000105976; ENSG00000069696; ENSG00000276825	3
cad	Conditioned	EMICIZUMAB	magma	SET	2	-0.323685	-0.26133	-0.0027941	0.62691	0.984093	0.62691	0.984093	0.633193	0.999944	48935	EMICIZUMAB	ENSG00000126218; ENSG00000187474; ENSG00000101981	3
cad	Conditioned	EMODIN	magma	SET	2	0.89805	0.77314	0.0082664	0.18459	0.984093	0.18459	0.984093	0.155247	0.868071	48935	EMODIN	ENSG00000184489; ENSG00000291470; ENSG00000275575; ENSG00000101266	4
cad	Conditioned	EMPA	magma	SET	2	0.886543	0.71544	0.0076495	0.18767	0.984093	0.18767	0.984093	0.158182	0.86946	48935	EMPA	ENSG00000034053; ENSG00000276495; ENSG00000166313	3
cad	Conditioned	EMPAGLIFLOZIN	magma	SET	5	-0.518466	-0.23219	-0.0039249	0.69793	0.984093	0.69793	0.984093	0.712902	0.999944	48935	EMPAGLIFLOZIN	ENSG00000198851; ENSG00000100191; ENSG00000140675; ENSG00000167286; ENSG00000100170	5
cad	Conditioned	EMPESERTIB	magma	SET	4	-0.845774	-0.52065	-0.0078722	0.80116	0.985735	0.80116	0.985735	0.824885	0.999944	48935	EMPESERTIB	ENSG00000160867; ENSG00000177954; ENSG00000168036; ENSG00000112742	4
cad	Conditioned	EMRICASAN	magma	SET	12	-0.723774	-0.25424	-0.0066565	0.76539	0.985014	0.76539	0.985014	0.786779	0.999944	48935	EMRICASAN	ENSG00000165806; ENSG00000106144; ENSG00000291983; ENSG00000204403; ENSG00000105141; ENSG00000137752; ENSG00000137757; ENSG00000064012; ENSG00000196954; ENSG00000003400; ENSG00000138794; ENSG00000132906; ENSG00000164305	13
cad	Conditioned	EMTRICITABINE	magma	SET	3	-0.683102	-0.4608	-0.006034	0.75273	0.984093	0.75273	0.984093	0.773083	0.999944	48935	EMTRICITABINE	ENSG00000103222; ENSG00000278183; ENSG00000108846; ENSG00000023839	4
cad	Conditioned	EMZELTRECTINIB	magma	SET	2	1.04034	0.72676	0.0077705	0.1491	0.984093	0.1491	0.984093	0.122482	0.835246	48935	EMZELTRECTINIB	ENSG00000133216; ENSG00000108591	2
cad	Conditioned	ENADOLINE	magma	SET	2	-0.45133	-0.40603	-0.0043412	0.67412	0.984093	0.67412	0.984093	0.686297	0.999944	48935	ENADOLINE	ENSG00000164978; ENSG00000082556	2
cad	Conditioned	ENALAPRIL	magma	SET	9	0.37759	0.13867	0.0031446	0.35287	0.984093	0.35287	0.984093	0.326533	0.956203	48935	ENALAPRIL	ENSG00000159640; ENSG00000118523; ENSG00000104687; ENSG00000138735; ENSG00000096696; ENSG00000135744; ENSG00000168398; ENSG00000185619; ENSG00000138035	9
cad	Conditioned	ENALAPRILAT	magma	SET	2	-1.34108	-1.1093	-0.01186	0.91004	0.98823	0.91004	0.98823	0.93239	0.999944	48935	ENALAPRILAT	ENSG00000159640; ENSG00000167657	2
cad	Conditioned	ENAPOTAMABVEDOTIN	magma	SET	13	0.618891	0.18386	0.0050104	0.268	0.984093	0.268	0.984093	0.237425	0.919291	48935	ENAPOTAMAB_VEDOTIN	ENSG00000137285; ENSG00000104833; ENSG00000152086; ENSG00000167552; ENSG00000176014; ENSG00000167601; ENSG00000101162; ENSG00000188229; ENSG00000127824; ENSG00000123416; ENSG00000137267; ENSG00000198033; ENSG00000261456; ENSG00000258947; ENSG00000196230; ENSG00000167553; ENSG00000235067; ENSG00000232575; ENSG00000227739; ENSG00000224156; ENSG00000229684; ENSG00000183311; ENSG00000232421; ENSG00000292120	24
cad	Conditioned	ENASIDENIB	magma	SET	3	-0.944452	-0.61413	-0.0080418	0.82753	0.986312	0.82753	0.986312	0.852284	0.999944	48935	ENASIDENIB	ENSG00000182054; ENSG00000177885; ENSG00000138413	3
cad	Conditioned	ENAVOGLIFLOZIN	magma	SET	2	-0.791972	-0.60947	-0.0065164	0.78581	0.985468	0.78581	0.985468	0.808634	0.999944	48935	ENAVOGLIFLOZIN	ENSG00000167286; ENSG00000198851	2
cad	Conditioned	ENCAINIDE	magma	SET	10	-1.45825	-0.58063	-0.013878	0.9276	0.989215	0.9276	0.989215	0.947897	0.999944	48935	ENCAINIDE	ENSG00000183873; ENSG00000168356; ENSG00000007314; ENSG00000136546; ENSG00000169432; ENSG00000196876; ENSG00000153253; ENSG00000136531; ENSG00000185313; ENSG00000144285	10
cad	Conditioned	ENCALERET	magma	SET	2	0.414857	0.29805	0.0031867	0.33913	0.984093	0.33913	0.984093	0.311818	0.949293	48935	ENCALERET	ENSG00000102575; ENSG00000036828	2
cad	Conditioned	ENCEQUIDAR	magma	SET	2	1.36461	0.7699	0.0082317	0.0862	0.927409	0.0862	0.927409	0.0683625	0.742676	48935	ENCEQUIDAR	ENSG00000107159; ENSG00000085563	2
cad	Conditioned	ENCLOMIPHENE	magma	SET	2	0.000100632	8.6429e-05	9.2409e-07	0.49996	0.984093	0.49996	0.984093	0.489565	0.988028	48935	ENCLOMIPHENE	ENSG00000091831; ENSG00000162711	2
cad	Conditioned	ENCORAFENIB	magma	SET	4	1.46349	0.72238	0.010922	0.071675	0.888559	0.071675	0.888559	0.0567054	0.711997	48935	ENCORAFENIB	ENSG00000132155; ENSG00000157764; ENSG00000169032; ENSG00000213281	4
cad	Conditioned	ENDOIWR1	magma	SET	2	-0.00673455	-0.0056152	-6.0038e-05	0.50269	0.984093	0.50269	0.984093	0.492665	0.988686	48935	ENDO-IWR-1	ENSG00000173273; ENSG00000285372; ENSG00000107854	3
cad	Conditioned	ENDOMORPHIN1	magma	SET	3	1.80958	1.1681	0.015295	0.035196	0.744352	0.035196	0.744352	0.0289392	0.610932	48935	ENDOMORPHIN-1	ENSG00000120868; ENSG00000175336; ENSG00000112038	3
cad	Conditioned	ENDOSTATIN	magma	SET	4	-0.381286	-0.1819	-0.0027503	0.6485	0.984093	0.6485	0.984093	0.657538	0.999944	48935	ENDOSTATIN	ENSG00000113494; ENSG00000173511; ENSG00000150630; ENSG00000112715	4
cad	Conditioned	ENDOTHELIN	magma	SET	3	3.12397	2.1899	0.028676	0.00089359	0.141973	0.00089359	0.141973	0.00231657	0.348804	48935	ENDOTHELIN	ENSG00000151617; ENSG00000136160; ENSG00000137124	3
cad	Conditioned	ENDOTHELINRECEPTORANTAGONIST	magma	SET	3	1.35954	0.86411	0.011315	0.086999	0.928741	0.086999	0.928741	0.0690233	0.744304	48935	ENDOTHELIN_RECEPTOR_ANTAGONIST	ENSG00000122585; ENSG00000171791; ENSG00000152266	3
cad	Conditioned	ENDOXIFEN	magma	SET	3	-0.24546	-0.11706	-0.0015328	0.59695	0.984093	0.59695	0.984093	0.599358	0.999144	48935	ENDOXIFEN	ENSG00000091831; ENSG00000197165; ENSG00000108582	3
cad	Conditioned	ENDRIN	magma	SET	2	-0.235979	-0.18223	-0.0019484	0.59328	0.984093	0.59328	0.984093	0.595206	0.999144	48935	ENDRIN	ENSG00000143365; ENSG00000165409	2
cad	Conditioned	ENFLURANE	magma	SET	26	-2.09834	-0.47794	-0.018412	0.98206	0.995547	0.98206	0.995547	0.989835	0.999944	48935	ENFLURANE	ENSG00000081248; ENSG00000196218; ENSG00000145888; ENSG00000169427; ENSG00000186795; ENSG00000082482; ENSG00000171303; ENSG00000109738; ENSG00000156113; ENSG00000100433; ENSG00000099624; ENSG00000017260; ENSG00000111262; ENSG00000109158; ENSG00000145864; ENSG00000094755; ENSG00000113327; ENSG00000268089; ENSG00000022355; ENSG00000151834; ENSG00000163288; ENSG00000102287; ENSG00000186297; ENSG00000182256; ENSG00000145863; ENSG00000166206; ENSG00000163285; ENSG00000187730; ENSG00000011677	29
cad	Conditioned	ENFORTUMABVEDOTIN	magma	SET	13	0.201034	0.059713	0.0016272	0.42034	0.984093	0.42034	0.984093	0.400333	0.975828	48935	ENFORTUMAB_VEDOTIN	ENSG00000143217; ENSG00000258947; ENSG00000137267; ENSG00000104833; ENSG00000167553; ENSG00000198033; ENSG00000261456; ENSG00000176014; ENSG00000167552; ENSG00000152086; ENSG00000101162; ENSG00000123416; ENSG00000137285; ENSG00000188229; ENSG00000196230; ENSG00000127824; ENSG00000241106; ENSG00000241386; ENSG00000243496; ENSG00000243612; ENSG00000241910; ENSG00000239457; ENSG00000235067; ENSG00000232575; ENSG00000227739; ENSG00000224156; ENSG00000229684; ENSG00000183311; ENSG00000232421; ENSG00000292120	30
cad	Conditioned	ENILCONAZOLE	magma	SET	11	-1.61104	-0.46717	-0.011711	0.94641	0.990831	0.94641	0.990831	0.963538	0.999944	48935	ENILCONAZOLE	ENSG00000120948; ENSG00000137869; ENSG00000140505; ENSG00000197408; ENSG00000138109; ENSG00000134716; ENSG00000160868; ENSG00000106258; ENSG00000144852; ENSG00000186951; ENSG00000125384	11
cad	Conditioned	ENILURACIL	magma	SET	4	1.36736	0.77193	0.011672	0.085765	0.926837	0.085765	0.926837	0.0680164	0.742676	48935	ENILURACIL	ENSG00000188641; ENSG00000176890; ENSG00000138356; ENSG00000158125	4
cad	Conditioned	ENMD2076	magma	SET	11	0.462223	0.15325	0.0038417	0.32197	0.984093	0.32197	0.984093	0.293597	0.944383	48935	ENMD-2076	ENSG00000087586; ENSG00000151726; ENSG00000128052; ENSG00000068078; ENSG00000122025; ENSG00000178999; ENSG00000182578; ENSG00000157404; ENSG00000134853; ENSG00000169398; ENSG00000197122; ENSG00000291971	12
cad	Conditioned	ENOBLITUZUMAB	magma	SET	2	-1.20702	-0.75487	-0.008071	0.88628	0.986936	0.88628	0.986936	0.910464	0.999944	48935	ENOBLITUZUMAB	ENSG00000103855; ENSG00000243955	2
cad	Conditioned	ENOCITABINE	magma	SET	3	0.984035	0.46352	0.0060696	0.16255	0.984093	0.16255	0.984093	0.134748	0.850249	48935	ENOCITABINE	ENSG00000162368; ENSG00000167325; ENSG00000176890	3
cad	Conditioned	ENOTICUMAB	magma	SET	4	0.63708	0.31919	0.0048261	0.26204	0.984093	0.26204	0.984093	0.231368	0.918484	48935	ENOTICUMAB	ENSG00000148400; ENSG00000128917; ENSG00000204301; ENSG00000235396; ENSG00000232339; ENSG00000238196; ENSG00000223355; ENSG00000206312; ENSG00000234876; ENSG00000074181; ENSG00000134250	11
cad	Conditioned	ENOXACIN	magma	SET	2	0.483136	0.34279	0.0036651	0.3145	0.984093	0.3145	0.984093	0.285758	0.941984	48935	ENOXACIN	ENSG00000147416; ENSG00000275385; ENSG00000278006; ENSG00000278167; ENSG00000131747	5
cad	Conditioned	ENOXAPARIN	magma	SET	4	-1.94272	-0.8662	-0.013097	0.97397	0.994402	0.97397	0.994402	0.984381	0.999944	48935	ENOXAPARIN	ENSG00000117601; ENSG00000180210; ENSG00000114480; ENSG00000005961	4
cad	Conditioned	ENOXIMONE	magma	SET	3	0.281631	0.20198	0.0026448	0.38912	0.984093	0.38912	0.984093	0.365893	0.968237	48935	ENOXIMONE	ENSG00000172572; ENSG00000152270; ENSG00000049089	3
cad	Conditioned	ENOXOLONE	magma	SET	5	-0.829926	-0.39175	-0.0066222	0.79671	0.985735	0.79671	0.985735	0.820187	0.999944	48935	ENOXOLONE	ENSG00000166501; ENSG00000198074; ENSG00000163932; ENSG00000154229; ENSG00000117594	5
cad	Conditioned	ENPIROLINE	magma	SET	2	-0.28953	-0.24767	-0.0026481	0.61391	0.984093	0.61391	0.984093	0.618544	0.999944	48935	ENPIROLINE	ENSG00000149311; ENSG00000125618	2
cad	Conditioned	ENPROFYLLINE	magma	SET	5	0.776113	0.30353	0.0051309	0.21885	0.984093	0.21885	0.984093	0.188214	0.894772	48935	ENPROFYLLINE	ENSG00000065989; ENSG00000184588; ENSG00000163485; ENSG00000128271; ENSG00000170425; ENSG00000282608	6
cad	Conditioned	ENPROSTIL	magma	SET	2	1.16037	1.1289	0.01207	0.12297	0.976556	0.12297	0.976556	0.0993868	0.800661	48935	ENPROSTIL	ENSG00000291128; ENSG00000234906; ENSG00000103375	3
cad	Conditioned	ENRASENTAN	magma	SET	2	3.5107	2.977	0.03183	0.00022406	0.0637464	0.00022406	0.0637464	0.00116539	0.274513	48935	ENRASENTAN	ENSG00000151617; ENSG00000136160	2
cad	Conditioned	ENSIFENTRINE	magma	SET	8	0.3919	0.14079	0.0030101	0.34757	0.984093	0.34757	0.984093	0.320853	0.954292	48935	ENSIFENTRINE	ENSG00000065989; ENSG00000184588; ENSG00000049089; ENSG00000123500; ENSG00000152270; ENSG00000113448; ENSG00000172572; ENSG00000105650; ENSG00000285188	9
cad	Conditioned	ENTACAPONE	magma	SET	2	-0.503235	-0.35702	-0.0038173	0.6926	0.984093	0.6926	0.984093	0.706974	0.999944	48935	ENTACAPONE	ENSG00000124610; ENSG00000093010	2
cad	Conditioned	ENTINOSTAT	magma	SET	12	-0.768149	-0.24411	-0.0063913	0.77879	0.985468	0.77879	0.985468	0.801152	0.999944	48935	ENTINOSTAT	ENSG00000061273; ENSG00000100429; ENSG00000108840; ENSG00000171720; ENSG00000048052; ENSG00000068024; ENSG00000163517; ENSG00000196591; ENSG00000147099; ENSG00000116478; ENSG00000094631; ENSG00000109670; ENSG00000148935; ENSG00000139687	14
cad	Conditioned	ENTRECTINIB	magma	SET	5	-0.0675484	-0.033502	-0.00056632	0.52693	0.984093	0.52693	0.984093	0.520006	0.991636	48935	ENTRECTINIB	ENSG00000047936; ENSG00000171094; ENSG00000140538; ENSG00000198400; ENSG00000148053	5
cad	Conditioned	ENVIRONMENTALESTROGEN	magma	SET	2	-0.762173	-0.65553	-0.0070089	0.77701	0.985468	0.77701	0.985468	0.79926	0.999944	48935	ENVIRONMENTAL_ESTROGEN	ENSG00000075624; ENSG00000137869	2
cad	Conditioned	ENZALUTAMIDE	magma	SET	6	-0.681753	-0.33517	-0.0062062	0.75229	0.984093	0.75229	0.984093	0.772621	0.999944	48935	ENZALUTAMIDE	ENSG00000171862; ENSG00000284792; ENSG00000167258; ENSG00000134982; ENSG00000175054; ENSG00000076242; ENSG00000148795; ENSG00000169083	8
cad	Conditioned	ENZASTAURIN	magma	SET	9	0.576656	0.21936	0.0049744	0.28209	0.984093	0.28209	0.984093	0.251889	0.925583	48935	ENZASTAURIN	ENSG00000162434; ENSG00000184033; ENSG00000183337; ENSG00000166501; ENSG00000126583; ENSG00000154229; ENSG00000171132; ENSG00000183072; ENSG00000142208; ENSG00000082701; ENSG00000163932	11
cad	Conditioned	ENZYMEINHIBITOR	magma	SET	9	-0.0560034	-0.019954	-0.00045248	0.52233	0.984093	0.52233	0.984093	0.514791	0.990848	48935	ENZYME_INHIBITOR	ENSG00000159640; ENSG00000198650; ENSG00000136244; ENSG00000141433; ENSG00000116984; ENSG00000088826; ENSG00000160255; ENSG00000129214; ENSG00000152818	9
cad	Conditioned	EO1428	magma	SET	2	0.490063	0.3694	0.0039497	0.31205	0.984093	0.31205	0.984093	0.283178	0.940112	48935	EO-1428	ENSG00000185386; ENSG00000112062	2
cad	Conditioned	EOSIN	magma	SET	3	0.653338	0.37156	0.0048654	0.25677	0.984093	0.25677	0.984093	0.225982	0.915505	48935	EOSIN	ENSG00000145391; ENSG00000126457; ENSG00000142453	3
cad	Conditioned	EP217609	magma	SET	2	-0.357067	-0.20571	-0.0021995	0.63948	0.984093	0.63948	0.984093	0.647402	0.999944	48935	EP-217609	ENSG00000126218; ENSG00000180210	2
cad	Conditioned	EPACADOSTAT	magma	SET	2	-1.53419	-1.1652	-0.012458	0.93749	0.990295	0.93749	0.990295	0.956248	0.999944	48935	EPACADOSTAT	ENSG00000173578; ENSG00000131203	2
cad	Conditioned	EPALRESTAT	magma	SET	3	-2.24342	-1.4217	-0.018617	0.98756	0.996446	0.98756	0.996446	0.993305	0.999944	48935	EPALRESTAT	ENSG00000115665; ENSG00000085662; ENSG00000187048	3
cad	Conditioned	EPCORITAMAB	magma	SET	5	0.505069	0.24463	0.0041352	0.30676	0.984093	0.30676	0.984093	0.277629	0.938561	48935	EPCORITAMAB	ENSG00000167286; ENSG00000156738; ENSG00000160654; ENSG00000198851; ENSG00000101958; ENSG00000171766	6
cad	Conditioned	EPERISONE	magma	SET	2	0.139823	0.09269	0.00099104	0.4444	0.984093	0.4444	0.984093	0.427157	0.98089	48935	EPERISONE	ENSG00000105974; ENSG00000134716	2
cad	Conditioned	EPHEDRINE	magma	SET	11	0.604339	0.20223	0.0050696	0.27281	0.984093	0.27281	0.984093	0.242348	0.921552	48935	EPHEDRINE	ENSG00000184160; ENSG00000170214; ENSG00000169252; ENSG00000274286; ENSG00000120907; ENSG00000150594; ENSG00000188778; ENSG00000171873; ENSG00000043591; ENSG00000087085; ENSG00000165646; ENSG00000103546	12
cad	Conditioned	EPIBATIDINE	magma	SET	2	1.55768	1.1756	0.01257	0.05966	0.854488	0.05966	0.854488	0.047332	0.685264	48935	EPIBATIDINE	ENSG00000117971; ENSG00000080644	2
cad	Conditioned	EPICATECHIN	magma	SET	3	0.347784	0.14368	0.0018814	0.36401	0.984093	0.36401	0.984093	0.338544	0.959428	48935	EPICATECHIN	ENSG00000213639; ENSG00000163631; ENSG00000164867	3
cad	Conditioned	EPICATECHINGALLATE	magma	SET	7	-0.771235	-0.27648	-0.0055295	0.7797	0.985468	0.7797	0.985468	0.802138	0.999944	48935	EPICATECHIN_GALLATE	ENSG00000139618; ENSG00000100644; ENSG00000105976; ENSG00000163631; ENSG00000143437; ENSG00000186318; ENSG00000169710	7
cad	Conditioned	EPIDERMALGROWTHFACTORRECEPTORTYROSINEKINASEINHIBITOR	magma	SET	5	0.126011	0.077034	0.0013022	0.44986	0.984093	0.44986	0.984093	0.43331	0.981375	48935	EPIDERMAL_GROWTH_FACTOR_RECEPTOR_TYROSINE_KINASE_INHIBITOR	ENSG00000186395; ENSG00000116285; ENSG00000171791; ENSG00000153094; ENSG00000134443	5
cad	Conditioned	EPIGALLOCATECHIN	magma	SET	2	0.148135	0.081778	0.00087437	0.44112	0.984093	0.44112	0.984093	0.42349	0.98089	48935	EPIGALLOCATECHIN	ENSG00000139618; ENSG00000163631	2
cad	Conditioned	EPIGALLOCATECHIN3GALLATE	magma	SET	6	1.73091	0.80662	0.014936	0.041744	0.785253	0.041744	0.785253	0.0338034	0.633094	48935	EPIGALLOCATECHIN-3-GALLATE	ENSG00000157540; ENSG00000186318; ENSG00000066629; ENSG00000111087; ENSG00000106571; ENSG00000113734	6
cad	Conditioned	EPIGALLOCATECHINGALLATE	magma	SET	8	-2.08599	-0.79906	-0.017084	0.9815	0.995424	0.9815	0.995424	0.989474	0.999944	48935	EPIGALLOCATECHIN_GALLATE	ENSG00000152661; ENSG00000187486; ENSG00000019991; ENSG00000189403; ENSG00000121058; ENSG00000078900; ENSG00000104549; ENSG00000157227	8
cad	Conditioned	EPIGALOCATECHINGALLATE	magma	SET	6	0.371802	0.14604	0.0027043	0.35502	0.984093	0.35502	0.984093	0.32886	0.956934	48935	EPIGALOCATECHIN GALLATE	ENSG00000197561; ENSG00000277571; ENSG00000100393; ENSG00000169710; ENSG00000114166; ENSG00000157227; ENSG00000087245	7
cad	Conditioned	EPINASTINE	magma	SET	3	0.822123	0.53623	0.0070218	0.20551	0.984093	0.20551	0.984093	0.175282	0.88187	48935	EPINASTINE	ENSG00000196639; ENSG00000123505; ENSG00000113749	3
cad	Conditioned	EPINEPHRINE	magma	SET	15	1.08432	0.28717	0.0084055	0.13912	0.984093	0.13912	0.984093	0.113549	0.821584	48935	EPINEPHRINE	ENSG00000153113; ENSG00000068001; ENSG00000143549; ENSG00000164761; ENSG00000157017; ENSG00000169252; ENSG00000274286; ENSG00000184160; ENSG00000171873; ENSG00000170214; ENSG00000120907; ENSG00000150594; ENSG00000188778; ENSG00000043591; ENSG00000171759; ENSG00000232810; ENSG00000204490; ENSG00000228321; ENSG00000228849; ENSG00000228978; ENSG00000223952; ENSG00000230108; ENSG00000206439; ENSG00000152601	24
cad	Conditioned	EPIPODOPHYLLOTOXINCOMPOUND	magma	SET	2	0.648209	0.47751	0.0051055	0.25843	0.984093	0.25843	0.984093	0.227669	0.916298	48935	EPIPODOPHYLLOTOXIN_COMPOUND	ENSG00000085563; ENSG00000103222; ENSG00000278183	3
cad	Conditioned	EPIRIZOLE	magma	SET	2	0.53098	0.4362	0.0046638	0.29772	0.984093	0.29772	0.984093	0.268125	0.934011	48935	EPIRIZOLE	ENSG00000095303; ENSG00000073756	2
cad	Conditioned	EPIRUBICIN	magma	SET	19	-0.127665	-0.028214	-0.00092933	0.55079	0.984093	0.55079	0.984093	0.547042	0.993407	48935	EPIRUBICIN	ENSG00000100387; ENSG00000112640; ENSG00000084734; ENSG00000099812; ENSG00000159231; ENSG00000090061; ENSG00000163938; ENSG00000073792; ENSG00000080224; ENSG00000120471; ENSG00000164808; ENSG00000198625; ENSG00000153922; ENSG00000197506; ENSG00000072571; ENSG00000150907; ENSG00000169047; ENSG00000112378; ENSG00000049768; ENSG00000131747	20
cad	Conditioned	EPLERENONE	magma	SET	2	-1.44024	-1.2771	-0.013654	0.92509	0.988951	0.92509	0.988951	0.945701	0.999944	48935	EPLERENONE	ENSG00000151623; ENSG00000163399	2
cad	Conditioned	EPOETINALFA	magma	SET	15	-0.461891	-0.10981	-0.0032143	0.67792	0.984093	0.67792	0.984093	0.690547	0.999944	48935	EPOETIN_ALFA	ENSG00000114737; ENSG00000115594; ENSG00000187266; ENSG00000179348; ENSG00000275302; ENSG00000277943; ENSG00000275824; ENSG00000173757; ENSG00000111276; ENSG00000141968; ENSG00000116133; ENSG00000185291; ENSG00000292332; ENSG00000010704; ENSG00000180176; ENSG00000135318; ENSG00000081237; ENSG00000262418; ENSG00000146070; ENSG00000277656; ENSG00000165060; ENSG00000104368	22
cad	Conditioned	EPOPROSTENOL	magma	SET	7	1.45704	0.52892	0.010578	0.072564	0.891429	0.072564	0.891429	0.057412	0.71254	48935	EPOPROSTENOL	ENSG00000160013; ENSG00000110245; ENSG00000103375; ENSG00000169313; ENSG00000160951; ENSG00000171522; ENSG00000124212	7
cad	Conditioned	EPOTHILONED	magma	SET	12	0.0506602	0.015653	0.00040984	0.4798	0.984093	0.4798	0.984093	0.466906	0.985297	48935	EPOTHILONE_D	ENSG00000137285; ENSG00000196230; ENSG00000101162; ENSG00000188229; ENSG00000104833; ENSG00000152086; ENSG00000261456; ENSG00000258947; ENSG00000167552; ENSG00000137267; ENSG00000167553; ENSG00000198033; ENSG00000176014; ENSG00000127824; ENSG00000123416; ENSG00000235067; ENSG00000232575; ENSG00000227739; ENSG00000224156; ENSG00000229684; ENSG00000183311; ENSG00000232421; ENSG00000292120	23
cad	Conditioned	EPPTB	magma	SET	2	0.718255	0.60332	0.0064506	0.23631	0.984093	0.23631	0.984093	0.205466	0.904469	48935	EPPTB	ENSG00000165269; ENSG00000146399	2
cad	Conditioned	EPROSARTAN	magma	SET	2	-0.905123	-0.6366	-0.0068065	0.81729	0.986312	0.81729	0.986312	0.84172	0.999944	48935	EPROSARTAN	ENSG00000144891; ENSG00000117054	2
cad	Conditioned	EPTASTIGMINE	magma	SET	2	0.360248	0.23281	0.0024892	0.35933	0.984093	0.35933	0.984093	0.333475	0.958621	48935	EPTASTIGMINE	ENSG00000114200; ENSG00000087085	2
cad	Conditioned	EPTIFIBATIDE	magma	SET	5	-1.7961	-0.88138	-0.014899	0.96375	0.992541	0.96375	0.992541	0.977009	0.999944	48935	EPTIFIBATIDE	ENSG00000005961; ENSG00000259207; ENSG00000171564; ENSG00000171560; ENSG00000171557	5
cad	Conditioned	EPTINEZUMAB	magma	SET	4	0.675324	0.46698	0.0070607	0.24974	0.984093	0.24974	0.984093	0.218881	0.909027	48935	EPTINEZUMAB	ENSG00000175868; ENSG00000110680; ENSG00000107745; ENSG00000163221	4
cad	Conditioned	EPTOTERMINALFA	magma	SET	4	1.65886	1.0161	0.015364	0.048576	0.81295	0.048576	0.81295	0.0389202	0.652106	48935	EPTOTERMIN ALFA	ENSG00000107779; ENSG00000115170; ENSG00000138696; ENSG00000204217	4
cad	Conditioned	EPZ004777	magma	SET	3	0.1872	0.10653	0.001395	0.42575	0.984093	0.42575	0.984093	0.406353	0.97672	48935	EPZ004777	ENSG00000118058; ENSG00000187210; ENSG00000104885	3
cad	Conditioned	EPZ5676	magma	SET	4	0.975387	0.50289	0.0076036	0.16469	0.984093	0.16469	0.984093	0.136699	0.850249	48935	EPZ-5676	ENSG00000104885; ENSG00000187210; ENSG00000118058; ENSG00000119772	4
cad	Conditioned	EQUILIN	magma	SET	2	-0.271827	-0.15564	-0.0016641	0.60712	0.984093	0.60712	0.984093	0.610863	0.999944	48935	EQUILIN	ENSG00000161800; ENSG00000108786	2
cad	Conditioned	EQUOL	magma	SET	2	-0.241171	-0.18356	-0.0019626	0.59529	0.984093	0.59529	0.984093	0.597472	0.999144	48935	EQUOL	ENSG00000091831; ENSG00000140009	2
cad	Conditioned	ER27319	magma	SET	2	0.204212	0.18073	0.0019323	0.4191	0.984093	0.4191	0.984093	0.398984	0.975551	48935	ER-27319	ENSG00000137714; ENSG00000165025	2
cad	Conditioned	ERAVACYCLINE	magma	SET	2	-0.320914	-0.21129	-0.0022591	0.62586	0.984093	0.62586	0.984093	0.632028	0.999944	48935	ERAVACYCLINE	ENSG00000168028; ENSG00000171421	2
cad	Conditioned	ERDAFITINIB	magma	SET	7	-0.112696	-0.040733	-0.00081467	0.54486	0.984093	0.54486	0.984093	0.540327	0.993407	48935	ERDAFITINIB	ENSG00000113657; ENSG00000091138; ENSG00000117505; ENSG00000068078; ENSG00000066468; ENSG00000077782; ENSG00000160867	7
cad	Conditioned	ERDOSTEINE	magma	SET	2	0.52236	0.36957	0.0039514	0.30071	0.984093	0.30071	0.984093	0.271255	0.936201	48935	ERDOSTEINE	ENSG00000197561; ENSG00000277571; ENSG00000139610	3
cad	Conditioned	ERFONRILIMAB	magma	SET	2	-0.0606684	-0.052628	-0.00056269	0.52419	0.984093	0.52419	0.984093	0.5169	0.991051	48935	ERFONRILIMAB	ENSG00000163599; ENSG00000120217	2
cad	Conditioned	ERGOCORNINE	magma	SET	2	0.818846	0.67988	0.0072692	0.20645	0.984093	0.20645	0.984093	0.176173	0.882012	48935	ERGOCORNINE	ENSG00000159216; ENSG00000067955	2
cad	Conditioned	ERGOLOID	magma	SET	12	-0.264879	-0.08852	-0.0023177	0.60445	0.984093	0.60445	0.984093	0.607855	0.999944	48935	ERGOLOID	ENSG00000184845; ENSG00000169676; ENSG00000150594; ENSG00000274286; ENSG00000120907; ENSG00000171873; ENSG00000170214; ENSG00000151577; ENSG00000178394; ENSG00000184160; ENSG00000069696; ENSG00000135312; ENSG00000149295; ENSG00000276825	14
cad	Conditioned	ERGOLOIDMESYLATESUSP	magma	SET	2	0.261368	0.20388	0.0021799	0.39691	0.984093	0.39691	0.984093	0.374455	0.969965	48935	ERGOLOID_MESYLATES,_USP	ENSG00000150594; ENSG00000169676	2
cad	Conditioned	ERGONOVINE	magma	SET	2	-0.412104	-0.36327	-0.003884	0.65986	0.984093	0.65986	0.984093	0.670313	0.999944	48935	ERGONOVINE	ENSG00000120907; ENSG00000168830	2
cad	Conditioned	ERGOTALKALOIDS	magma	SET	5	3.10397	1.6267	0.027498	0.00095641	0.147176	0.00095641	0.147176	0.00239358	0.35327	48935	ERGOT_ALKALOIDS	ENSG00000102468; ENSG00000112038; ENSG00000123454; ENSG00000093010; ENSG00000176697	5
cad	Conditioned	ERGOTAMINE	magma	SET	18	0.206663	0.057756	0.0018517	0.41814	0.984093	0.41814	0.984093	0.397922	0.974828	48935	ERGOTAMINE	ENSG00000179546; ENSG00000135312; ENSG00000274286; ENSG00000171873; ENSG00000150594; ENSG00000120907; ENSG00000184160; ENSG00000170214; ENSG00000184845; ENSG00000149295; ENSG00000169676; ENSG00000178394; ENSG00000168830; ENSG00000179097; ENSG00000102468; ENSG00000135914; ENSG00000147246; ENSG00000157219; ENSG00000158748; ENSG00000103546	20
cad	Conditioned	ERGTX1	magma	SET	2	1.14055	0.7267	0.0077698	0.12704	0.979702	0.12704	0.979702	0.10291	0.804346	48935	ERGTX-1	ENSG00000002330; ENSG00000107262	2
cad	Conditioned	ERIBULIN	magma	SET	13	0.58148	0.17413	0.0047452	0.28046	0.984093	0.28046	0.984093	0.250191	0.924855	48935	ERIBULIN	ENSG00000137267; ENSG00000176014; ENSG00000137285; ENSG00000188229; ENSG00000196230; ENSG00000152086; ENSG00000167553; ENSG00000167552; ENSG00000123416; ENSG00000261456; ENSG00000198033; ENSG00000104833; ENSG00000258947; ENSG00000127824; ENSG00000101162; ENSG00000164362; ENSG00000235067; ENSG00000232575; ENSG00000227739; ENSG00000224156; ENSG00000229684; ENSG00000183311; ENSG00000232421; ENSG00000292120	24
cad	Conditioned	ERITORAN	magma	SET	2	0.604882	0.43468	0.0046476	0.27263	0.984093	0.27263	0.984093	0.242166	0.921472	48935	ERITORAN	ENSG00000136869; ENSG00000154589	2
cad	Conditioned	ERITRITYLTETRANITRATE	magma	SET	3	0.018479	0.0085896	0.00011248	0.49263	0.984093	0.49263	0.984093	0.48135	0.986693	48935	ERITRITYL TETRANITRATE	ENSG00000169418; ENSG00000159899; ENSG00000145321	3
cad	Conditioned	ERK12INHIBITORERAS007	magma	SET	3	1.29087	0.80291	0.010514	0.098385	0.951412	0.098385	0.951412	0.0784242	0.765206	48935	ERK1/2_INHIBITOR_ERAS-007	ENSG00000213281; ENSG00000174775; ENSG00000276536; ENSG00000157764	4
cad	Conditioned	ERKINHIBITORCC90003	magma	SET	2	1.21755	0.87566	0.0093625	0.11171	0.968717	0.11171	0.968717	0.0896638	0.786131	48935	ERK_INHIBITOR_CC-90003	ENSG00000157764; ENSG00000213281	2
cad	Conditioned	ERLOTINIB	magma	SET	10	0.873165	0.28067	0.0067087	0.1913	0.984093	0.1913	0.984093	0.161647	0.873412	48935	ERLOTINIB	ENSG00000146648; ENSG00000162733; ENSG00000004975; ENSG00000116285; ENSG00000143761; ENSG00000095015; ENSG00000213024; ENSG00000276043; ENSG00000144852; ENSG00000142949; ENSG00000118777	11
cad	Conditioned	ERTEBEREL	magma	SET	2	-0.241171	-0.18356	-0.0019626	0.59529	0.984093	0.59529	0.984093	0.597472	0.999144	48935	ERTEBEREL	ENSG00000140009; ENSG00000091831	2
cad	Conditioned	ERTUGLIFLOZIN	magma	SET	4	-0.5731	-0.29886	-0.0045188	0.71671	0.984093	0.71671	0.984093	0.733654	0.999944	48935	ERTUGLIFLOZIN	ENSG00000140675; ENSG00000100191; ENSG00000198851; ENSG00000167286	4
cad	Conditioned	ERTUMAXOMAB	magma	SET	3	0.618722	0.29294	0.0038359	0.26805	0.984093	0.26805	0.984093	0.237484	0.919291	48935	ERTUMAXOMAB	ENSG00000141736; ENSG00000198851; ENSG00000160654	3
cad	Conditioned	ERYTHROMYCIN	magma	SET	6	0.303102	0.13502	0.0025002	0.38091	0.984093	0.38091	0.984093	0.356898	0.965406	48935	ERYTHROMYCIN	ENSG00000164251; ENSG00000112115; ENSG00000170893; ENSG00000102539; ENSG00000171421; ENSG00000168028	6
cad	Conditioned	ERYTHROMYCINACISTRATE	magma	SET	2	-0.320914	-0.21129	-0.0022591	0.62586	0.984093	0.62586	0.984093	0.632028	0.999944	48935	ERYTHROMYCIN_ACISTRATE	ENSG00000171421; ENSG00000168028	2
cad	Conditioned	ERYTHROMYCINESTOLATE	magma	SET	9	0.100861	0.031988	0.00072538	0.45983	0.984093	0.45983	0.984093	0.444467	0.982804	48935	ERYTHROMYCIN_ESTOLATE	ENSG00000168028; ENSG00000171421; ENSG00000085563; ENSG00000163631; ENSG00000160868; ENSG00000001630; ENSG00000055118; ENSG00000102539; ENSG00000142494	9
cad	Conditioned	ERYTHROMYCINETHYLSUCCINATE	magma	SET	7	0.291424	0.10544	0.0021088	0.38537	0.984093	0.38537	0.984093	0.361789	0.967658	48935	ERYTHROMYCIN ETHYLSUCCINATE	ENSG00000085563; ENSG00000163631; ENSG00000160868; ENSG00000001630; ENSG00000055118; ENSG00000102539; ENSG00000142494	7
cad	Conditioned	ESCULETIN	magma	SET	2	2.14805	1.7524	0.018737	0.015861	0.577499	0.015861	0.577499	0.0147705	0.527108	48935	ESCULETIN	ENSG00000164307; ENSG00000164308	2
cad	Conditioned	ESEROLINEMINUS	magma	SET	2	1.4068	1.0736	0.011479	0.079749	0.913083	0.079749	0.913083	0.0631743	0.731678	48935	ESEROLINE-(-)	ENSG00000116329; ENSG00000112038	2
cad	Conditioned	ESFLURBIPROFEN	magma	SET	3	1.15674	0.6526	0.0085455	0.1237	0.977041	0.1237	0.977041	0.100016	0.800661	48935	ESFLURBIPROFEN	ENSG00000095303; ENSG00000157184; ENSG00000073756	3
cad	Conditioned	ESI09	magma	SET	4	1.92895	0.88313	0.013353	0.026877	0.68824	0.026877	0.68824	0.0228193	0.578883	48935	ESI-09	ENSG00000163359; ENSG00000142173; ENSG00000079337; ENSG00000091428	4
cad	Conditioned	ESKETAMINE	magma	SET	7	0.0215384	0.0078348	0.0001567	0.49141	0.984093	0.49141	0.984093	0.479975	0.986693	48935	ESKETAMINE	ENSG00000176884; ENSG00000116032; ENSG00000105464; ENSG00000198785; ENSG00000273079; ENSG00000161509; ENSG00000183454	7
cad	Conditioned	ESLICARBAZEPINE	magma	SET	10	-1.45825	-0.58063	-0.013878	0.9276	0.989215	0.9276	0.989215	0.947897	0.999944	48935	ESLICARBAZEPINE	ENSG00000047597; ENSG00000168356; ENSG00000136531; ENSG00000196876; ENSG00000153253; ENSG00000136546; ENSG00000007314; ENSG00000169432; ENSG00000185313; ENSG00000144285; ENSG00000183873	11
cad	Conditioned	ESLICARBAZEPINEACETATE	magma	SET	10	-1.45825	-0.58063	-0.013878	0.9276	0.989215	0.9276	0.989215	0.947897	0.999944	48935	ESLICARBAZEPINE_ACETATE	ENSG00000183873; ENSG00000169432; ENSG00000136546; ENSG00000185313; ENSG00000144285; ENSG00000136531; ENSG00000168356; ENSG00000196876; ENSG00000007314; ENSG00000153253	10
cad	Conditioned	ESMIRTAZAPINE	magma	SET	5	0.521148	0.26762	0.0045238	0.30114	0.984093	0.30114	0.984093	0.271699	0.936201	48935	ESMIRTAZAPINE	ENSG00000102468; ENSG00000150594; ENSG00000166736; ENSG00000274286; ENSG00000184160; ENSG00000196639; ENSG00000147246	7
cad	Conditioned	ESMOLOL	magma	SET	2	1.35116	1.1989	0.012818	0.088339	0.92923	0.088339	0.92923	0.0700983	0.74717	48935	ESMOLOL	ENSG00000043591; ENSG00000175164; ENSG00000281879; ENSG00000169252	4
cad	Conditioned	ESOMEPRAZOLE	magma	SET	4	1.67583	0.81328	0.012297	0.046896	0.809188	0.046896	0.809188	0.0376526	0.649051	48935	ESOMEPRAZOLE	ENSG00000105675; ENSG00000186009; ENSG00000166888; ENSG00000106258	4
cad	Conditioned	ESTAZOLAM	magma	SET	18	-2.16147	-0.63037	-0.020211	0.98466	0.996182	0.98466	0.996182	0.991497	0.999944	48935	ESTAZOLAM	ENSG00000111886; ENSG00000146276; ENSG00000141867; ENSG00000005339; ENSG00000169925; ENSG00000268089; ENSG00000109158; ENSG00000163285; ENSG00000094755; ENSG00000011677; ENSG00000113327; ENSG00000022355; ENSG00000182256; ENSG00000166206; ENSG00000151834; ENSG00000102287; ENSG00000187730; ENSG00000163288; ENSG00000145863; ENSG00000186297; ENSG00000145864	21
cad	Conditioned	ESTETROL	magma	SET	2	-0.241171	-0.18356	-0.0019626	0.59529	0.984093	0.59529	0.984093	0.597472	0.999144	48935	ESTETROL	ENSG00000091831; ENSG00000140009	2
cad	Conditioned	ESTRADIOL	magma	SET	5	-0.514984	-0.24728	-0.0041801	0.69672	0.984093	0.69672	0.984093	0.711559	0.999944	48935	ESTRADIOL	ENSG00000091831; ENSG00000140009; ENSG00000164850; ENSG00000156113; ENSG00000144852	5
cad	Conditioned	ESTRADIOL3METHYLETHER	magma	SET	3	-2.82852	-1.8087	-0.023684	0.99766	0.999312	0.99766	0.999312	0.998898	0.999944	48935	ESTRADIOL_3-METHYL_ETHER	ENSG00000153898; ENSG00000055732; ENSG00000164904	3
cad	Conditioned	ESTRADIOLBENZOATE	magma	SET	7	0.0936177	0.039619	0.00079237	0.46271	0.984093	0.46271	0.984093	0.447687	0.983532	48935	ESTRADIOL BENZOATE	ENSG00000091831; ENSG00000181856; ENSG00000288174; ENSG00000157005; ENSG00000069482; ENSG00000122585; ENSG00000172179; ENSG00000152495	8
cad	Conditioned	ESTRADIOLVALERATE	magma	SET	10	1.58173	0.41356	0.0098851	0.056866	0.842745	0.056866	0.842745	0.0451933	0.67569	48935	ESTRADIOL_VALERATE	ENSG00000049167; ENSG00000160801; ENSG00000198650; ENSG00000257017; ENSG00000126838; ENSG00000184500; ENSG00000164850; ENSG00000173153; ENSG00000100721; ENSG00000091831	10
cad	Conditioned	ESTRAMUSTINE	magma	SET	6	1.01616	0.44464	0.0082334	0.15479	0.984093	0.15479	0.984093	0.127618	0.841135	48935	ESTRAMUSTINE	ENSG00000142515; ENSG00000049860; ENSG00000091831; ENSG00000140009; ENSG00000166963; ENSG00000078018	6
cad	Conditioned	ESTRAMUSTINEPHOSPHATE	magma	SET	5	0.540169	0.26229	0.0044338	0.29454	0.984093	0.29454	0.984093	0.264823	0.932098	48935	ESTRAMUSTINE_PHOSPHATE	ENSG00000126838; ENSG00000140009; ENSG00000091831; ENSG00000166963; ENSG00000078018	5
cad	Conditioned	ESTRIOL	magma	SET	2	-0.241171	-0.18356	-0.0019626	0.59529	0.984093	0.59529	0.984093	0.597472	0.999144	48935	ESTRIOL	ENSG00000091831; ENSG00000140009	2
cad	Conditioned	ESTROGEN	magma	SET	2	-0.241171	-0.18356	-0.0019626	0.59529	0.984093	0.59529	0.984093	0.597472	0.999144	48935	ESTROGEN	ENSG00000091831; ENSG00000140009	2
cad	Conditioned	ESTROGENS	magma	SET	2	0.214497	0.11177	0.0011951	0.41508	0.984093	0.41508	0.984093	0.39452	0.973945	48935	ESTROGENS	ENSG00000198734; ENSG00000196502; ENSG00000289755	3
cad	Conditioned	ESTROGENSCONJUGATEDUSP	magma	SET	7	0.32254	0.10081	0.0020163	0.37352	0.984093	0.37352	0.984093	0.348868	0.963478	48935	ESTROGENS,_CONJUGATED_(USP)	ENSG00000196502; ENSG00000289755; ENSG00000140009; ENSG00000106366; ENSG00000152266; ENSG00000147437; ENSG00000007171; ENSG00000103222; ENSG00000278183	9
cad	Conditioned	ESTROGENSESTERIFIED	magma	SET	2	-0.241171	-0.18356	-0.0019626	0.59529	0.984093	0.59529	0.984093	0.597472	0.999144	48935	ESTROGENS, ESTERIFIED	ENSG00000140009; ENSG00000091831	2
cad	Conditioned	ESTROGENSESTERIFIEDUSP	magma	SET	2	-0.241171	-0.18356	-0.0019626	0.59529	0.984093	0.59529	0.984093	0.597472	0.999144	48935	ESTROGENS,_ESTERIFIED_(USP)	ENSG00000091831; ENSG00000140009	2
cad	Conditioned	ESTRONE	magma	SET	5	0.385625	0.19771	0.0033421	0.34989	0.984093	0.34989	0.984093	0.323326	0.954971	48935	ESTRONE	ENSG00000288705; ENSG00000187134; ENSG00000101846; ENSG00000136997; ENSG00000134538; ENSG00000091831; ENSG00000140009	7
cad	Conditioned	ESTRONESULFATE	magma	SET	2	0.732742	0.61499	0.0065755	0.23186	0.984093	0.23186	0.984093	0.201054	0.902241	48935	ESTRONE_SULFATE	ENSG00000101846; ENSG00000172179; ENSG00000134538	3
cad	Conditioned	ESTROPIPATE	magma	SET	8	-0.254039	-0.091708	-0.0019607	0.60027	0.984093	0.60027	0.984093	0.603126	0.999533	48935	ESTROPIPATE	ENSG00000176463; ENSG00000137491; ENSG00000079337; ENSG00000084453; ENSG00000139155; ENSG00000091831; ENSG00000101187; ENSG00000140009	8
cad	Conditioned	ESUBERAPROST	magma	SET	2	0.238781	0.14579	0.0015588	0.40564	0.984093	0.40564	0.984093	0.384102	0.971346	48935	ESUBERAPROST	ENSG00000160013; ENSG00000110245	2
cad	Conditioned	ESZOPICLONE	magma	SET	14	-1.75747	-0.59733	-0.016892	0.96057	0.992363	0.96057	0.992363	0.974639	0.999944	48935	ESZOPICLONE	ENSG00000100300; ENSG00000011677; ENSG00000145863; ENSG00000145864; ENSG00000109158; ENSG00000102287; ENSG00000186297; ENSG00000094755; ENSG00000187730; ENSG00000166206; ENSG00000022355; ENSG00000182256; ENSG00000151834; ENSG00000268089; ENSG00000113327; ENSG00000163288; ENSG00000163285	17
cad	Conditioned	ETACRYNICACID	magma	SET	5	0.268686	0.10759	0.0018187	0.39409	0.984093	0.39409	0.984093	0.371375	0.96992	48935	ETACRYNIC-ACID	ENSG00000163399; ENSG00000074803; ENSG00000170430; ENSG00000181019; ENSG00000243955	5
cad	Conditioned	ETALOCIB	magma	SET	3	0.893126	0.6713	0.0087904	0.1859	0.984093	0.1859	0.984093	0.156495	0.868071	48935	ETALOCIB	ENSG00000132170; ENSG00000213903; ENSG00000285456; ENSG00000159461	4
cad	Conditioned	ETANERCEPT	magma	SET	16	-0.326065	-0.087669	-0.0026502	0.62781	0.984093	0.62781	0.984093	0.634202	0.999944	48935	ETANERCEPT	ENSG00000232810; ENSG00000112319; ENSG00000134539; ENSG00000124172; ENSG00000028137; ENSG00000172292; ENSG00000164611; ENSG00000066294; ENSG00000136634; ENSG00000157017; ENSG00000180257; ENSG00000204592; ENSG00000236632; ENSG00000233904; ENSG00000229252; ENSG00000225201; ENSG00000206493; ENSG00000230254; ENSG00000204540; ENSG00000235487; ENSG00000231094; ENSG00000233439; ENSG00000233734; ENSG00000206458; ENSG00000100906; ENSG00000095015; ENSG00000101096; ENSG00000183347; ENSG00000139155; ENSG00000072694; ENSG00000204490; ENSG00000228321; ENSG00000228849; ENSG00000228978; ENSG00000223952; ENSG00000230108; ENSG00000206439	37
cad	Conditioned	ETARACIZUMAB	magma	SET	4	0.157658	0.069912	0.0010571	0.43736	0.984093	0.43736	0.984093	0.419297	0.980228	48935	ETARACIZUMAB	ENSG00000161638; ENSG00000150093; ENSG00000138448; ENSG00000259207	4
cad	Conditioned	ETAVOPIVAT	magma	SET	2	1.02663	0.49653	0.0053089	0.1523	0.984093	0.1523	0.984093	0.12538	0.839406	48935	ETAVOPIVAT	ENSG00000124575; ENSG00000143627; ENSG00000262785	3
cad	Conditioned	ETAZOLATE	magma	SET	3	-0.320627	-0.18109	-0.0023713	0.62575	0.984093	0.62575	0.984093	0.631905	0.999944	48935	ETAZOLATE	ENSG00000005339; ENSG00000166206; ENSG00000065989; ENSG00000101846	4
cad	Conditioned	ETELCALCETIDE	magma	SET	2	0.414857	0.29805	0.0031867	0.33913	0.984093	0.33913	0.984093	0.311818	0.949293	48935	ETELCALCETIDE	ENSG00000036828; ENSG00000102575	2
cad	Conditioned	ETHAMBUTOL	magma	SET	3	0.629492	0.42672	0.0055877	0.26452	0.984093	0.26452	0.984093	0.233883	0.918662	48935	ETHAMBUTOL	ENSG00000134538; ENSG00000144852; ENSG00000197408; ENSG00000232810; ENSG00000204490; ENSG00000228321; ENSG00000228849; ENSG00000228978; ENSG00000223952; ENSG00000230108; ENSG00000206439	11
cad	Conditioned	ETHANOLAMINEOLEATE	magma	SET	5	0.783431	0.30904	0.005224	0.2167	0.984093	0.2167	0.984093	0.186101	0.892861	48935	ETHANOLAMINE OLEATE	ENSG00000131187; ENSG00000170323; ENSG00000126266; ENSG00000186188; ENSG00000129219	5
cad	Conditioned	ETHCHLORVYNOL	magma	SET	13	-1.41342	-0.50404	-0.013735	0.92122	0.988627	0.92122	0.988627	0.942331	0.999944	48935	ETHCHLORVYNOL	ENSG00000182256; ENSG00000151834; ENSG00000145864; ENSG00000186297; ENSG00000166206; ENSG00000011677; ENSG00000109158; ENSG00000268089; ENSG00000113327; ENSG00000022355; ENSG00000094755; ENSG00000102287; ENSG00000163285; ENSG00000163288; ENSG00000187730; ENSG00000145863	16
cad	Conditioned	ETHER	magma	SET	4	-0.636573	-0.39162	-0.0059212	0.73779	0.984093	0.73779	0.984093	0.756805	0.999944	48935	ETHER	ENSG00000122585; ENSG00000170180; ENSG00000006128; ENSG00000163273	4
cad	Conditioned	ETHINYLESTRADIOL	magma	SET	9	-0.131949	-0.041845	-0.0009489	0.55249	0.984093	0.55249	0.984093	0.548966	0.993407	48935	ETHINYLESTRADIOL	ENSG00000049167; ENSG00000100031; ENSG00000075624; ENSG00000104899; ENSG00000145386; ENSG00000143257; ENSG00000091831; ENSG00000140009; ENSG00000144852	9
cad	Conditioned	ETHOSUXIMIDE	magma	SET	4	-0.907386	-0.49056	-0.0074172	0.81789	0.986312	0.81789	0.986312	0.842333	0.999944	48935	ETHOSUXIMIDE	ENSG00000196557; ENSG00000100346; ENSG00000144285; ENSG00000006283	4
cad	Conditioned	ETHOTOIN	magma	SET	10	-1.45825	-0.58063	-0.013878	0.9276	0.989215	0.9276	0.989215	0.947897	0.999944	48935	ETHOTOIN	ENSG00000183873; ENSG00000196876; ENSG00000169432; ENSG00000185313; ENSG00000144285; ENSG00000007314; ENSG00000168356; ENSG00000136546; ENSG00000153253; ENSG00000136531	10
cad	Conditioned	ETHOXZOLAMIDE	magma	SET	12	0.85792	0.27444	0.0071855	0.19547	0.984093	0.19547	0.984093	0.165636	0.87721	48935	ETHOXZOLAMIDE	ENSG00000133742; ENSG00000185015; ENSG00000174990; ENSG00000107159; ENSG00000164879; ENSG00000291043; ENSG00000131686; ENSG00000104267; ENSG00000168748; ENSG00000074410; ENSG00000169239; ENSG00000118298; ENSG00000167434; ENSG00000171885	14
cad	Conditioned	ETHYL3E2AMINO1CYANOETHENYL67DICHLORO1METHYL1HINDOLE2CARBOXYLATE	magma	SET	3	1.83061	1.1466	0.015015	0.033583	0.737933	0.033583	0.737933	0.0277447	0.605569	48935	ETHYL_3-[(E)-2-AMINO-1-CYANOETHENYL]-6,7-DICHLORO-1-METHYL-1H-INDOLE-2-CARBOXYLATE	ENSG00000066629; ENSG00000021355; ENSG00000139610	3
cad	Conditioned	ETHYLISOPROPYLAMILORIDE	magma	SET	3	2.32646	1.2441	0.016291	0.010003	0.482263	0.010003	0.482263	0.0103958	0.484008	48935	ETHYLISOPROPYLAMILORIDE	ENSG00000107593; ENSG00000130303; ENSG00000125618	3
cad	Conditioned	ETHYLISOTHIOUREA	magma	SET	2	1.18444	0.96961	0.010367	0.11813	0.971884	0.11813	0.971884	0.0951716	0.792103	48935	ETHYLISOTHIOUREA	ENSG00000007171; ENSG00000164867	2
cad	Conditioned	ETHYLKETOCYCLAZOCINE	magma	SET	3	-0.114726	-0.079224	-0.0010374	0.54567	0.984093	0.54567	0.984093	0.541242	0.993407	48935	ETHYLKETOCYCLAZOCINE	ENSG00000164978; ENSG00000120868; ENSG00000175336	3
cad	Conditioned	ETICLOPRIDE	magma	SET	4	-0.0162023	-0.0081222	-0.00012281	0.50646	0.984093	0.50646	0.984093	0.496916	0.989154	48935	ETICLOPRIDE	ENSG00000111275; ENSG00000149295; ENSG00000151577; ENSG00000069696; ENSG00000276825	5
cad	Conditioned	ETIDOCAINE	magma	SET	10	-1.45825	-0.58063	-0.013878	0.9276	0.989215	0.9276	0.989215	0.947897	0.999944	48935	ETIDOCAINE	ENSG00000183873; ENSG00000185313; ENSG00000168356; ENSG00000153253; ENSG00000196876; ENSG00000136531; ENSG00000144285; ENSG00000007314; ENSG00000169432; ENSG00000136546	10
cad	Conditioned	ETIDRONICACID	magma	SET	11	0.346674	0.096632	0.0024224	0.36442	0.984093	0.36442	0.984093	0.338996	0.959528	48935	ETIDRONIC_ACID	ENSG00000095752; ENSG00000006128; ENSG00000166311; ENSG00000160752; ENSG00000242252; ENSG00000108821; ENSG00000125538; ENSG00000105426; ENSG00000114573; ENSG00000153767; ENSG00000188257	11
cad	Conditioned	ETIFOXINE	magma	SET	13	-1.41342	-0.50404	-0.013735	0.92122	0.988627	0.92122	0.988627	0.942331	0.999944	48935	ETIFOXINE	ENSG00000109158; ENSG00000163288; ENSG00000163285; ENSG00000145863; ENSG00000186297; ENSG00000268089; ENSG00000187730; ENSG00000113327; ENSG00000182256; ENSG00000094755; ENSG00000102287; ENSG00000145864; ENSG00000011677; ENSG00000166206; ENSG00000022355; ENSG00000151834	16
cad	Conditioned	ETILEFRINE	magma	SET	3	1.19108	0.71714	0.0093906	0.11682	0.971884	0.11682	0.971884	0.094062	0.790089	48935	ETILEFRINE	ENSG00000128310; ENSG00000120907; ENSG00000043591	3
cad	Conditioned	ETILEVODOPA	magma	SET	2	-0.297456	-0.25754	-0.0027536	0.61694	0.984093	0.61694	0.984093	0.621988	0.999944	48935	ETILEVODOPA	ENSG00000151577; ENSG00000169676	2
cad	Conditioned	ETIRINOTECANPEGOL	magma	SET	2	0.606333	0.26866	0.0028725	0.27215	0.984093	0.27215	0.984093	0.241676	0.921348	48935	ETIRINOTECAN_PEGOL	ENSG00000198900; ENSG00000184428	2
cad	Conditioned	ETODOLAC	magma	SET	3	1.15674	0.6526	0.0085455	0.1237	0.977041	0.1237	0.977041	0.100016	0.800661	48935	ETODOLAC	ENSG00000157184; ENSG00000073756; ENSG00000095303	3
cad	Conditioned	ETOFENAMATE	magma	SET	2	0.53098	0.4362	0.0046638	0.29772	0.984093	0.29772	0.984093	0.268125	0.934011	48935	ETOFENAMATE	ENSG00000095303; ENSG00000073756	2
cad	Conditioned	ETOMIDATE	magma	SET	13	-1.41342	-0.50404	-0.013735	0.92122	0.988627	0.92122	0.988627	0.942331	0.999944	48935	ETOMIDATE	ENSG00000182256; ENSG00000113327; ENSG00000145864; ENSG00000022355; ENSG00000109158; ENSG00000163285; ENSG00000151834; ENSG00000094755; ENSG00000268089; ENSG00000186297; ENSG00000102287; ENSG00000163288; ENSG00000011677; ENSG00000166206; ENSG00000187730; ENSG00000145863; ENSG00000274286	17
cad	Conditioned	ETONITAZENE	magma	SET	2	0.438228	0.32999	0.0035282	0.33062	0.984093	0.33062	0.984093	0.302774	0.947036	48935	ETONITAZENE	ENSG00000175336; ENSG00000164978	2
cad	Conditioned	ETONOGESTREL	magma	SET	4	-0.157224	-0.08148	-0.001232	0.56247	0.984093	0.56247	0.984093	0.560323	0.995862	48935	ETONOGESTREL	ENSG00000082175; ENSG00000144852; ENSG00000160870; ENSG00000091831	4
cad	Conditioned	ETOPOSIDE	magma	SET	17	-0.351981	-0.091786	-0.0028599	0.63757	0.984093	0.63757	0.984093	0.645251	0.999944	48935	ETOPOSIDE	ENSG00000187240; ENSG00000187122; ENSG00000108578; ENSG00000131747; ENSG00000184381; ENSG00000137693; ENSG00000112592; ENSG00000130513; ENSG00000090060; ENSG00000138071; ENSG00000170276; ENSG00000102524; ENSG00000168505; ENSG00000184207; ENSG00000077097; ENSG00000084676; ENSG00000115524	17
cad	Conditioned	ETORICOXIB	magma	SET	2	1.90068	1.2007	0.012838	0.028681	0.705426	0.028681	0.705426	0.0241314	0.586623	48935	ETORICOXIB	ENSG00000073756; ENSG00000157184	2
cad	Conditioned	ETORPHINE	magma	SET	3	-0.114726	-0.079224	-0.0010374	0.54567	0.984093	0.54567	0.984093	0.541242	0.993407	48935	ETORPHINE	ENSG00000164978; ENSG00000175336; ENSG00000120868	3
cad	Conditioned	ETP45658	magma	SET	4	-0.131159	-0.068418	-0.0010345	0.55217	0.984093	0.55217	0.984093	0.548619	0.993407	48935	ETP-45658	ENSG00000121879; ENSG00000051382; ENSG00000171608; ENSG00000105851	4
cad	Conditioned	ETRASIMOD	magma	SET	5	-0.163141	-0.092568	-0.0015648	0.5648	0.984093	0.5648	0.984093	0.562973	0.996496	48935	ETRASIMOD	ENSG00000170989; ENSG00000187733; ENSG00000243480; ENSG00000145020; ENSG00000180739; ENSG00000125910	6
cad	Conditioned	ETRAVIRINE	magma	SET	5	-1.04935	-0.47974	-0.0081095	0.85298	0.98656	0.85298	0.98656	0.87806	0.999944	48935	ETRAVIRINE	ENSG00000108846; ENSG00000118777; ENSG00000165841; ENSG00000138109; ENSG00000160868	5
cad	Conditioned	ETRETINATE	magma	SET	5	-2.01	-1.1098	-0.01876	0.97777	0.994804	0.97777	0.994804	0.987009	0.999944	48935	ETRETINATE	ENSG00000204231; ENSG00000231321; ENSG00000227322; ENSG00000228333; ENSG00000235712; ENSG00000206289; ENSG00000131759; ENSG00000172819; ENSG00000077092; ENSG00000143171; ENSG00000186350	11
cad	Conditioned	ETRUMADENANT	magma	SET	3	2.42768	1.2664	0.016583	0.0076037	0.426217	0.0076037	0.426217	0.00850974	0.461156	48935	ETRUMADENANT	ENSG00000165029; ENSG00000170425; ENSG00000128271	3
cad	Conditioned	EUDTPASER27NLE70HC5A	magma	SET	2	-0.674873	-0.43231	-0.0046223	0.75012	0.984093	0.75012	0.984093	0.770245	0.999944	48935	EU-DTPA-[SER27,_NLE70]HC5A	ENSG00000076555; ENSG00000115361	2
cad	Conditioned	EUPATORIN	magma	SET	2	0.457638	0.26543	0.0028379	0.32361	0.984093	0.32361	0.984093	0.295339	0.944906	48935	EUPATORIN	ENSG00000178999; ENSG00000087586	2
cad	Conditioned	EUROPIUMLABELLEDRELAXIN3BINSL5ACHIMERA	magma	SET	2	0.896304	0.50375	0.0053861	0.18505	0.984093	0.18505	0.984093	0.155687	0.868071	48935	EUROPIUM-LABELLED_RELAXIN-3-B/INSL5_A_CHIMERA	ENSG00000142515; ENSG00000198931	2
cad	Conditioned	EVANSBLUE	magma	SET	4	-0.661257	-0.30724	-0.0046455	0.74577	0.984093	0.74577	0.984093	0.765513	0.999944	48935	EVANS_BLUE	ENSG00000163631; ENSG00000115419; ENSG00000155511; ENSG00000196396	4
cad	Conditioned	EVATANEPAG	magma	SET	3	0.307653	0.1912	0.0025037	0.37917	0.984093	0.37917	0.984093	0.354997	0.965082	48935	EVATANEPAG	ENSG00000125384; ENSG00000103375; ENSG00000171522	3
cad	Conditioned	EVENAMIDE	magma	SET	10	-1.45825	-0.58063	-0.013878	0.9276	0.989215	0.9276	0.989215	0.947897	0.999944	48935	EVENAMIDE	ENSG00000047597; ENSG00000196876; ENSG00000168356; ENSG00000136531; ENSG00000185313; ENSG00000007314; ENSG00000144285; ENSG00000183873; ENSG00000136546; ENSG00000169432; ENSG00000153253	11
cad	Conditioned	EVEROLIMUS	magma	SET	13	0.0716554	0.019946	0.00054353	0.47144	0.984093	0.47144	0.984093	0.457505	0.984902	48935	EVEROLIMUS	ENSG00000165699; ENSG00000163939; ENSG00000186575; ENSG00000171862; ENSG00000284792; ENSG00000088832; ENSG00000198793; ENSG00000118046; ENSG00000134086; ENSG00000103197; ENSG00000163930; ENSG00000154803; ENSG00000126012; ENSG00000196712; ENSG00000141564	15
cad	Conditioned	EVINACUMAB	magma	SET	2	4.73134	2.5175	0.026917	1.1248e-06	0.00144848	1.1248e-06	0.00144848	0.000163498	0.161302	48935	EVINACUMAB	ENSG00000132855; ENSG00000130164	2
cad	Conditioned	EVOCALCET	magma	SET	2	0.414857	0.29805	0.0031867	0.33913	0.984093	0.33913	0.984093	0.311818	0.949293	48935	EVOCALCET	ENSG00000102575; ENSG00000036828	2
cad	Conditioned	EVODIAMINE	magma	SET	3	0.765903	0.33712	0.0044144	0.22187	0.984093	0.22187	0.984093	0.191202	0.896389	48935	EVODIAMINE	ENSG00000108576; ENSG00000198900; ENSG00000196689	3
cad	Conditioned	EVP6124	magma	SET	2	0.708256	0.54421	0.0058186	0.2394	0.984093	0.2394	0.984093	0.208516	0.905908	48935	EVP-6124	ENSG00000175344; ENSG00000274542; ENSG00000282088; ENSG00000128272; ENSG00000166664; ENSG00000275917	6
cad	Conditioned	EVT101	magma	SET	2	0.246813	0.19573	0.0020927	0.40253	0.984093	0.40253	0.984093	0.380665	0.970321	48935	EVT-101	ENSG00000273079; ENSG00000176884	2
cad	Conditioned	EW7197	magma	SET	6	0.952154	0.50806	0.0094078	0.17052	0.984093	0.17052	0.984093	0.142083	0.857809	48935	EW-7197	ENSG00000135503; ENSG00000106799; ENSG00000120217; ENSG00000107614; ENSG00000105329; ENSG00000119772	6
cad	Conditioned	EWA401	magma	SET	2	3.4582	3.0631	0.032751	0.00027259	0.0684061	0.00027259	0.0684061	0.00127658	0.274513	48935	EW-A-401	ENSG00000112715; ENSG00000102755	2
cad	Conditioned	EXAMORELIN	magma	SET	3	1.19596	0.84442	0.011057	0.11587	0.971884	0.11587	0.971884	0.0932391	0.789335	48935	EXAMORELIN	ENSG00000161905; ENSG00000106128; ENSG00000121853	3
cad	Conditioned	EXAMPLE2WO2013004676	magma	SET	2	0.344774	0.29994	0.003207	0.36513	0.984093	0.36513	0.984093	0.33976	0.959528	48935	EXAMPLE_2_[WO2013004676]	ENSG00000131781; ENSG00000122176	2
cad	Conditioned	EXARAFENIB	magma	SET	5	0.622607	0.33274	0.0056246	0.26678	0.984093	0.26678	0.984093	0.23617	0.919291	48935	EXARAFENIB	ENSG00000213281; ENSG00000157764; ENSG00000103876; ENSG00000114942; ENSG00000283391; ENSG00000099617	6
cad	Conditioned	EXATECAN	magma	SET	3	0.15474	0.069384	0.00090856	0.43851	0.984093	0.43851	0.984093	0.42058	0.980228	48935	EXATECAN	ENSG00000198900; ENSG00000084207; ENSG00000170430	3
cad	Conditioned	EXEMESTANE	magma	SET	9	-0.848446	-0.27902	-0.0063273	0.8019	0.985735	0.8019	0.985735	0.825649	0.999944	48935	EXEMESTANE	ENSG00000138061; ENSG00000153237; ENSG00000196139; ENSG00000137869; ENSG00000100721; ENSG00000242252; ENSG00000071054; ENSG00000108582; ENSG00000118046	9
cad	Conditioned	EXENATIDE	magma	SET	3	0.484825	0.34408	0.0045056	0.3139	0.984093	0.3139	0.984093	0.285121	0.941203	48935	EXENATIDE	ENSG00000112164; ENSG00000053918; ENSG00000282076; ENSG00000162551	4
cad	Conditioned	EXP3174	magma	SET	8	-0.924574	-0.34678	-0.0074142	0.8224	0.986312	0.8224	0.986312	0.847003	0.999944	48935	EXP3174	ENSG00000117054; ENSG00000144891; ENSG00000198648; ENSG00000126259; ENSG00000183049; ENSG00000161270; ENSG00000197891; ENSG00000171234	8
cad	Conditioned	EZETIMIBE	magma	SET	6	0.783225	0.30628	0.0056713	0.21675	0.984093	0.21675	0.984093	0.186159	0.892861	48935	EZETIMIBE	ENSG00000015520; ENSG00000134538; ENSG00000177628; ENSG00000262446; ENSG00000187258; ENSG00000166825; ENSG00000057252	7
cad	Conditioned	EZLOPITANT	magma	SET	2	0.0258873	0.021721	0.00023224	0.48967	0.984093	0.48967	0.984093	0.478009	0.986637	48935	EZLOPITANT	ENSG00000165272; ENSG00000115353	2
cad	Conditioned	EZOBRESIB	magma	SET	5	-0.188242	-0.084225	-0.0014238	0.57466	0.984093	0.57466	0.984093	0.574141	0.998514	48935	EZOBRESIB	ENSG00000169925; ENSG00000204256; ENSG00000137948; ENSG00000141867; ENSG00000243364; ENSG00000187957; ENSG00000234704; ENSG00000234507; ENSG00000230678; ENSG00000236227; ENSG00000235307; ENSG00000215077	12
cad	Conditioned	EZOGABINE	magma	SET	6	-0.493947	-0.24113	-0.0044649	0.68932	0.984093	0.68932	0.984093	0.703314	0.999944	48935	EZOGABINE	ENSG00000185760; ENSG00000117013; ENSG00000075043; ENSG00000281151; ENSG00000184156; ENSG00000053918; ENSG00000282076; ENSG00000160862	8
cad	Conditioned	F351	magma	SET	2	1.53669	2.1025	0.02248	0.062189	0.861724	0.062189	0.861724	0.0492891	0.691562	48935	F351	ENSG00000105329; ENSG00000171766	2
cad	Conditioned	FACTCOMPLEXTARGETINGCURAXINCBL0137	magma	SET	2	0.527416	0.38591	0.0041262	0.29895	0.984093	0.29895	0.984093	0.26942	0.934842	48935	FACT_COMPLEX-TARGETING_CURAXIN_CBL0137	ENSG00000092201; ENSG00000134323	2
cad	Conditioned	FADOLMIDINE	magma	SET	2	1.27112	0.99569	0.010646	0.10185	0.958671	0.10185	0.958671	0.0813271	0.772316	48935	FADOLMIDINE	ENSG00000184160; ENSG00000150594; ENSG00000274286	3
cad	Conditioned	FADROZOLE	magma	SET	8	-0.260028	-0.090123	-0.0019269	0.60258	0.984093	0.60258	0.984093	0.605748	0.999944	48935	FADROZOLE	ENSG00000137869; ENSG00000153002; ENSG00000160882; ENSG00000163751; ENSG00000108582; ENSG00000131095; ENSG00000138061; ENSG00000172817	8
cad	Conditioned	FALDAPREVIR	magma	SET	2	-0.0438521	-0.048575	-0.00051937	0.51749	0.984093	0.51749	0.984093	0.509308	0.990576	48935	FALDAPREVIR	ENSG00000272395; ENSG00000292250; ENSG00000197110; ENSG00000291876; ENSG00000133703	5
cad	Conditioned	FAMITINIB	magma	SET	9	1.19652	0.49957	0.011329	0.11575	0.971884	0.11575	0.971884	0.093145	0.789335	48935	FAMITINIB	ENSG00000102755; ENSG00000134853; ENSG00000157404; ENSG00000037280; ENSG00000113721; ENSG00000143196; ENSG00000130226; ENSG00000122025; ENSG00000128052	9
cad	Conditioned	FAMOTIDINE	magma	SET	3	-0.840796	-0.53557	-0.007013	0.79976	0.985735	0.79976	0.985735	0.823408	0.999944	48935	FAMOTIDINE	ENSG00000113749; ENSG00000138685; ENSG00000006128	3
cad	Conditioned	FAMPRIDINE	magma	SET	44	-0.419249	-0.073335	-0.0036733	0.66248	0.984093	0.66248	0.984093	0.673239	0.999944	48935	FAMPRIDINE	ENSG00000143105; ENSG00000140015; ENSG00000116396; ENSG00000104848; ENSG00000124134; ENSG00000156486; ENSG00000135519; ENSG00000129159; ENSG00000182674; ENSG00000178342; ENSG00000026559; ENSG00000173826; ENSG00000112499; ENSG00000177272; ENSG00000177301; ENSG00000131398; ENSG00000089558; ENSG00000184611; ENSG00000170745; ENSG00000171126; ENSG00000166006; ENSG00000168418; ENSG00000182255; ENSG00000168263; ENSG00000183960; ENSG00000143473; ENSG00000158445; ENSG00000151079; ENSG00000111262; ENSG00000184408; ENSG00000164794; ENSG00000171385; ENSG00000102057; ENSG00000292214; ENSG00000162975; ENSG00000130294; ENSG00000108381; ENSG00000185760; ENSG00000075043; ENSG00000117013; ENSG00000055118; ENSG00000184156; ENSG00000053918; ENSG00000130037; ENSG00000115474; ENSG00000120457; ENSG00000282076; ENSG00000281151	48
cad	Conditioned	FANCHININ	magma	SET	3	-0.561361	-0.39073	-0.0051165	0.71272	0.984093	0.71272	0.984093	0.72925	0.999944	48935	FANCHININ	ENSG00000047457; ENSG00000232810; ENSG00000204490; ENSG00000228321; ENSG00000228849; ENSG00000228978; ENSG00000223952; ENSG00000230108; ENSG00000206439; ENSG00000178537; ENSG00000142319; ENSG00000276996	12
cad	Conditioned	FARALIMOMAB	magma	SET	2	-0.750689	-0.44416	-0.004749	0.77358	0.985092	0.77358	0.985092	0.795581	0.999944	48935	FARALIMOMAB	ENSG00000197919; ENSG00000233816	2
cad	Conditioned	FARAMPATOR	magma	SET	3	1.07907	0.77818	0.01019	0.14029	0.984093	0.14029	0.984093	0.114594	0.822343	48935	FARAMPATOR	ENSG00000152578; ENSG00000125675; ENSG00000120251; ENSG00000155511	4
cad	Conditioned	FARGLITAZAR	magma	SET	4	-0.558854	-0.30856	-0.0046653	0.71186	0.984093	0.71186	0.984093	0.728317	0.999944	48935	FARGLITAZAR	ENSG00000168447; ENSG00000248098; ENSG00000110092; ENSG00000132170	4
cad	Conditioned	FARICIMAB	magma	SET	2	0.347891	0.26884	0.0028745	0.36396	0.984093	0.36396	0.984093	0.338499	0.959428	48935	FARICIMAB	ENSG00000091879; ENSG00000112715	2
cad	Conditioned	FARNESYLDIPHOSPHATE	magma	SET	5	0.547316	0.2668	0.0045101	0.29208	0.984093	0.29208	0.984093	0.262247	0.931169	48935	FARNESYL_DIPHOSPHATE	ENSG00000139567; ENSG00000187758; ENSG00000136717; ENSG00000078053; ENSG00000136573; ENSG00000285369	6
cad	Conditioned	FARNESYLMONOPHOSPHATE	magma	SET	3	1.25421	0.76351	0.0099978	0.10489	0.964548	0.10489	0.964548	0.0838553	0.778494	48935	FARNESYL_MONOPHOSPHATE	ENSG00000187758; ENSG00000139567; ENSG00000136717	3
cad	Conditioned	FARNESYLTRANSFERASEINHIBITOR	magma	SET	2	1.86081	1.5273	0.01633	0.031397	0.72575	0.031397	0.72575	0.0261248	0.600539	48935	FARNESYL_TRANSFERASE_INHIBITOR	ENSG00000130816; ENSG00000124762	2
cad	Conditioned	FASIDOTRIL	magma	SET	2	-0.845347	-0.74328	-0.0079472	0.80104	0.985735	0.80104	0.985735	0.824762	0.999944	48935	FASIDOTRIL	ENSG00000167657; ENSG00000112977	2
cad	Conditioned	FASIDOTRILAT	magma	SET	2	-0.845347	-0.74328	-0.0079472	0.80104	0.985735	0.80104	0.985735	0.824762	0.999944	48935	FASIDOTRILAT	ENSG00000112977; ENSG00000167657	2
cad	Conditioned	FASLIGAND	magma	SET	9	-1.02104	-0.32895	-0.0074595	0.84637	0.98656	0.84637	0.98656	0.871437	0.999944	48935	FAS_LIGAND	ENSG00000203747; ENSG00000026103; ENSG00000164305; ENSG00000139329; ENSG00000162747; ENSG00000150907; ENSG00000168040; ENSG00000185499; ENSG00000133740	9
cad	Conditioned	FASUDIL	magma	SET	6	-1.34351	-0.68566	-0.012696	0.91044	0.98823	0.91044	0.98823	0.932743	0.999944	48935	FASUDIL	ENSG00000179348; ENSG00000067900; ENSG00000134318; ENSG00000142875; ENSG00000183943; ENSG00000171033; ENSG00000072062; ENSG00000288516	8
cad	Conditioned	FATEMULSION	magma	SET	2	7.57383	4.4344	0.047412	1.9126e-14	4.67965e-10	1.9126e-14	4.67965e-10	5.14793e-07	0.0100766	48935	FAT_EMULSION	ENSG00000122194; ENSG00000130164	2
cad	Conditioned	FAVIPIRAVIR	magma	SET	2	0.768392	0.58145	0.0062169	0.22113	0.984093	0.22113	0.984093	0.190474	0.896032	48935	FAVIPIRAVIR	ENSG00000104164; ENSG00000163939	2
cad	Conditioned	FAXELADOL	magma	SET	3	2.54973	1.3958	0.018277	0.0053952	0.367708	0.0053952	0.367708	0.00672207	0.443095	48935	FAXELADOL	ENSG00000103546; ENSG00000108576; ENSG00000112038	3
cad	Conditioned	FAZPILODEMAB	magma	SET	2	-0.714341	-0.49676	-0.0053113	0.76249	0.98491	0.76249	0.98491	0.783667	0.999944	48935	FAZPILODEMAB	ENSG00000113578; ENSG00000134962	2
cad	Conditioned	FBTA05	magma	SET	4	0.494319	0.24886	0.0037627	0.31054	0.984093	0.31054	0.984093	0.281618	0.940093	48935	FBT-A05	ENSG00000160654; ENSG00000156738; ENSG00000167286; ENSG00000198851	4
cad	Conditioned	FEBUXOSTAT	magma	SET	10	0.166187	0.072245	0.0017268	0.43401	0.984093	0.43401	0.984093	0.415565	0.979429	48935	FEBUXOSTAT	ENSG00000084734; ENSG00000167165; ENSG00000244122; ENSG00000242366; ENSG00000158125; ENSG00000244474; ENSG00000241635; ENSG00000138356; ENSG00000242515; ENSG00000288702; ENSG00000241119; ENSG00000288705	12
cad	Conditioned	FEDRATINIB	magma	SET	7	0.0510952	0.020621	0.00041243	0.47962	0.984093	0.47962	0.984093	0.466718	0.985185	48935	FEDRATINIB	ENSG00000096968; ENSG00000243364; ENSG00000122025; ENSG00000141867; ENSG00000162434; ENSG00000105639; ENSG00000105397	7
cad	Conditioned	FELADILIMAB	magma	SET	2	0.236299	0.16475	0.0017615	0.4066	0.984093	0.4066	0.984093	0.385163	0.971596	48935	FELADILIMAB	ENSG00000163600; ENSG00000244067	2
cad	Conditioned	FELBAMATE	magma	SET	7	0.0215384	0.0078348	0.0001567	0.49141	0.984093	0.49141	0.984093	0.479975	0.986693	48935	FELBAMATE	ENSG00000273079; ENSG00000198785; ENSG00000105464; ENSG00000183454; ENSG00000116032; ENSG00000161509; ENSG00000176884	7
cad	Conditioned	FELBINAC	magma	SET	4	-1.41295	-0.70838	-0.010711	0.92115	0.988627	0.92115	0.988627	0.942265	0.999944	48935	FELBINAC	ENSG00000176340; ENSG00000135047; ENSG00000095303; ENSG00000073756	4
cad	Conditioned	FELODIPINE	magma	SET	10	1.03822	0.40118	0.0095891	0.1496	0.984093	0.1496	0.984093	0.122933	0.835627	48935	FELODIPINE	ENSG00000151067; ENSG00000285479; ENSG00000165995; ENSG00000157388; ENSG00000153956; ENSG00000099331; ENSG00000178537; ENSG00000174697; ENSG00000102001; ENSG00000151623; ENSG00000081248; ENSG00000001626	12
cad	Conditioned	FENAMICACID	magma	SET	2	-0.875279	-0.61105	-0.0065333	0.80928	0.986117	0.80928	0.986117	0.83336	0.999944	48935	FENAMIC ACID	ENSG00000169679; ENSG00000182866	2
cad	Conditioned	FENBUFEN	magma	SET	2	0.53098	0.4362	0.0046638	0.29772	0.984093	0.29772	0.984093	0.268125	0.934011	48935	FENBUFEN	ENSG00000073756; ENSG00000095303	2
cad	Conditioned	FENCLOFENAC	magma	SET	2	0.53098	0.4362	0.0046638	0.29772	0.984093	0.29772	0.984093	0.268125	0.934011	48935	FENCLOFENAC	ENSG00000073756; ENSG00000095303	2
cad	Conditioned	FENCLONINEPLUSMINUS	magma	SET	3	0.290782	0.2013	0.002636	0.38561	0.984093	0.38561	0.984093	0.362058	0.96773	48935	FENCLONINE-(+/-)	ENSG00000171759; ENSG00000129167; ENSG00000139287	3
cad	Conditioned	FENDILINE	magma	SET	2	-1.88641	-1.9879	-0.021255	0.97037	0.993499	0.97037	0.993499	0.98186	0.999944	48935	FENDILINE	ENSG00000135914; ENSG00000135898	2
cad	Conditioned	FENDRIX	magma	SET	3	0.0709248	0.037105	0.00048587	0.47173	0.984093	0.47173	0.984093	0.457829	0.984902	48935	FENDRIX	ENSG00000165406; ENSG00000278545; ENSG00000134460; ENSG00000257017	4
cad	Conditioned	FENFLURAMINE	magma	SET	2	-0.736679	-0.46992	-0.0050243	0.76933	0.985092	0.76933	0.985092	0.791057	0.999944	48935	FENFLURAMINE	ENSG00000147955; ENSG00000147246; ENSG00000179546	3
cad	Conditioned	FENOFIBRATE	magma	SET	8	3.79428	1.266	0.027066	7.4369e-05	0.0322057	7.4369e-05	0.0322057	0.000717313	0.248939	48935	FENOFIBRATE	ENSG00000186951; ENSG00000008516; ENSG00000102245; ENSG00000084674; ENSG00000291544; ENSG00000084734; ENSG00000206503; ENSG00000224320; ENSG00000231834; ENSG00000235657; ENSG00000229215; ENSG00000227715; ENSG00000206505; ENSG00000223980; ENSG00000073060; ENSG00000181092; ENSG00000172757; ENSG00000003436	18
cad	Conditioned	FENOFIBRICACID	magma	SET	5	0.307685	0.15275	0.002582	0.37916	0.984093	0.37916	0.984093	0.354981	0.965082	48935	FENOFIBRIC_ACID	ENSG00000132170; ENSG00000186951; ENSG00000112033; ENSG00000163586; ENSG00000188037	5
cad	Conditioned	FENOLDOPAM	magma	SET	3	-0.754814	-0.51433	-0.0067349	0.77481	0.985333	0.77481	0.985333	0.796896	0.999944	48935	FENOLDOPAM	ENSG00000184845; ENSG00000069696; ENSG00000276825; ENSG00000169676	4
cad	Conditioned	FENOPROFEN	magma	SET	6	-0.553736	-0.22995	-0.0042579	0.71012	0.984093	0.71012	0.984093	0.726388	0.999944	48935	FENOPROFEN	ENSG00000205560; ENSG00000073756; ENSG00000073754; ENSG00000176340; ENSG00000095303; ENSG00000256870; ENSG00000262217	7
cad	Conditioned	FENOTEROL	magma	SET	5	1.20605	0.54024	0.0091322	0.11391	0.968848	0.11391	0.968848	0.0915726	0.78855	48935	FENOTEROL	ENSG00000169252; ENSG00000175003; ENSG00000159842; ENSG00000278741; ENSG00000276016; ENSG00000175164; ENSG00000281879; ENSG00000060971; ENSG00000115665	9
cad	Conditioned	FENRETINIDE	magma	SET	6	-0.890585	-0.30051	-0.0055646	0.81342	0.986117	0.81342	0.986117	0.837686	0.999944	48935	FENRETINIDE	ENSG00000113916; ENSG00000138207; ENSG00000111674; ENSG00000175197; ENSG00000131759; ENSG00000141542	6
cad	Conditioned	FENTANYL	magma	SET	11	0.134684	0.042754	0.0010718	0.44643	0.984093	0.44643	0.984093	0.429442	0.981151	48935	FENTANYL	ENSG00000112038; ENSG00000116329; ENSG00000129925; ENSG00000110680; ENSG00000157542; ENSG00000196878; ENSG00000181804; ENSG00000148219; ENSG00000129667; ENSG00000172936; ENSG00000169896	11
cad	Conditioned	FENTIAZAC	magma	SET	2	0.53098	0.4362	0.0046638	0.29772	0.984093	0.29772	0.984093	0.268125	0.934011	48935	FENTIAZAC	ENSG00000095303; ENSG00000073756	2
cad	Conditioned	FEPIXNEBART	magma	SET	2	0.313888	0.27818	0.0029743	0.3768	0.984093	0.3768	0.984093	0.352425	0.964454	48935	FEPIXNEBART	ENSG00000163235; ENSG00000124882	2
cad	Conditioned	FERB033	magma	SET	2	-0.154169	-0.083353	-0.00089121	0.56126	0.984093	0.56126	0.984093	0.558931	0.995618	48935	FERB_033	ENSG00000140009; ENSG00000141736	2
cad	Conditioned	FERULATE	magma	SET	8	0.144487	0.052086	0.0011136	0.44256	0.984093	0.44256	0.984093	0.425095	0.98089	48935	FERULATE	ENSG00000104267; ENSG00000142192; ENSG00000131686; ENSG00000133742; ENSG00000074410; ENSG00000118298; ENSG00000167434; ENSG00000107159	8
cad	Conditioned	FESOTERODINE	magma	SET	5	-0.623011	-0.29479	-0.0049832	0.73336	0.984093	0.73336	0.984093	0.751983	0.999944	48935	FESOTERODINE	ENSG00000168539; ENSG00000133019; ENSG00000181072; ENSG00000180720; ENSG00000184984	5
cad	Conditioned	FEVIPIPRANT	magma	SET	3	0.061729	0.038138	0.0004994	0.47539	0.984093	0.47539	0.984093	0.461934	0.985185	48935	FEVIPIPRANT	ENSG00000168229; ENSG00000183134; ENSG00000111701	3
cad	Conditioned	FEXAGRATINIB	magma	SET	7	-0.382778	-0.14985	-0.002997	0.64906	0.984093	0.64906	0.984093	0.658155	0.999944	48935	FEXAGRATINIB	ENSG00000105221; ENSG00000066468; ENSG00000117020; ENSG00000275199; ENSG00000077782; ENSG00000160867; ENSG00000068078; ENSG00000174775; ENSG00000276536	9
cad	Conditioned	FEXOFENADINE	magma	SET	3	-0.250412	-0.15206	-0.0019912	0.59887	0.984093	0.59887	0.984093	0.601522	0.999533	48935	FEXOFENADINE	ENSG00000196639; ENSG00000102970; ENSG00000137491	3
cad	Conditioned	FEZOLINETANT	magma	SET	2	-1.19261	-0.97888	-0.010466	0.88348	0.986936	0.88348	0.986936	0.907784	0.999944	48935	FEZOLINETANT	ENSG00000169836; ENSG00000161798	2
cad	Conditioned	FF10101	magma	SET	3	0.389035	0.24368	0.0031909	0.34863	0.984093	0.34863	0.984093	0.32198	0.954377	48935	FF-10101	ENSG00000157404; ENSG00000122025; ENSG00000213281	3
cad	Conditioned	FG2216	magma	SET	4	-1.98978	-1.0665	-0.016126	0.97669	0.994804	0.97669	0.994804	0.986253	0.999944	48935	FG-2216	ENSG00000129521; ENSG00000269858; ENSG00000135766; ENSG00000100644	4
cad	Conditioned	FG4592	magma	SET	5	-2.19266	-1.0193	-0.01723	0.98583	0.996398	0.98583	0.996398	0.992231	0.999944	48935	FG-4592	ENSG00000135766; ENSG00000269858; ENSG00000129521; ENSG00000178467; ENSG00000125522; ENSG00000277339	6
cad	Conditioned	FGF1	magma	SET	2	-0.196262	-0.1639	-0.0017525	0.5778	0.984093	0.5778	0.984093	0.577692	0.998514	48935	FGF-1	ENSG00000105851; ENSG00000109339	2
cad	Conditioned	FGF401	magma	SET	2	-1.73408	-1.4735	-0.015755	0.95854	0.992005	0.95854	0.992005	0.973072	0.999944	48935	FGF401	ENSG00000160867; ENSG00000091138	2
cad	Conditioned	FGFRCSF1RINHIBITOR3D185	magma	SET	3	0.871605	0.49454	0.0064758	0.19172	0.984093	0.19172	0.984093	0.162061	0.874168	48935	FGFR/CSF-1R_INHIBITOR_3D185	ENSG00000077782; ENSG00000068078; ENSG00000066468	3
cad	Conditioned	FGFRINHIBITORCPL304110	magma	SET	3	0.871605	0.49454	0.0064758	0.19172	0.984093	0.19172	0.984093	0.162061	0.874168	48935	FGFR_INHIBITOR_CPL304110	ENSG00000068078; ENSG00000066468; ENSG00000077782	3
cad	Conditioned	FH535	magma	SET	2	0.935646	0.80575	0.008615	0.17474	0.984093	0.17474	0.984093	0.146025	0.861557	48935	FH-535	ENSG00000112033; ENSG00000132170	2
cad	Conditioned	FIBRINOGENHUMAN	magma	SET	3	-0.293948	-0.24928	-0.0032642	0.6156	0.984093	0.6156	0.984093	0.620467	0.999944	48935	FIBRINOGEN,_HUMAN	ENSG00000171560; ENSG00000171564; ENSG00000171557	3
cad	Conditioned	FICONALKIB	magma	SET	2	0.00978971	0.0076581	8.188e-05	0.49609	0.984093	0.49609	0.984093	0.485238	0.98715	48935	FICONALKIB	ENSG00000113070; ENSG00000171094	2
cad	Conditioned	FIDUXOSIN	magma	SET	2	0.962361	1.8767	0.020066	0.16794	0.984093	0.16794	0.984093	0.139684	0.855179	48935	FIDUXOSIN	ENSG00000108468; ENSG00000143727	2
cad	Conditioned	FILGOTINIB	magma	SET	5	-0.514146	-0.2764	-0.0046722	0.69642	0.984093	0.69642	0.984093	0.711234	0.999944	48935	FILGOTINIB	ENSG00000162434; ENSG00000143924; ENSG00000105639; ENSG00000105397; ENSG00000096968	5
cad	Conditioned	FILGRASTIM	magma	SET	2	-0.413729	-0.23235	-0.0024843	0.66046	0.984093	0.66046	0.984093	0.670973	0.999944	48935	FILGRASTIM	ENSG00000119535; ENSG00000141736	2
cad	Conditioned	FINASTERIDE	magma	SET	5	1.16227	0.48384	0.0081789	0.12257	0.975755	0.12257	0.975755	0.0990443	0.799413	48935	FINASTERIDE	ENSG00000277893; ENSG00000117228; ENSG00000122787; ENSG00000145545; ENSG00000003402; ENSG00000198959	6
cad	Conditioned	FINGOLIMOD	magma	SET	8	0.318652	0.13493	0.0028849	0.375	0.984093	0.375	0.984093	0.350472	0.963666	48935	FINGOLIMOD	ENSG00000170989; ENSG00000118058; ENSG00000243480; ENSG00000145020; ENSG00000267534; ENSG00000125910; ENSG00000180739; ENSG00000213694	8
cad	Conditioned	FINGOLIMODPHOSPHATE	magma	SET	2	0.72559	0.71504	0.0076452	0.23405	0.984093	0.23405	0.984093	0.203222	0.903771	48935	FINGOLIMOD-PHOSPHATE	ENSG00000187733; ENSG00000174876; ENSG00000145020; ENSG00000237763; ENSG00000243480	5
cad	Conditioned	FIPAMEZOLE	magma	SET	2	1.27112	0.99569	0.010646	0.10185	0.958671	0.10185	0.958671	0.0813271	0.772316	48935	FIPAMEZOLE	ENSG00000150594; ENSG00000184160; ENSG00000274286	3
cad	Conditioned	FIPI	magma	SET	3	1.84638	1.0065	0.013179	0.03243	0.732992	0.03243	0.732992	0.02689	0.601122	48935	FIPI	ENSG00000075651; ENSG00000124207; ENSG00000129219	3
cad	Conditioned	FIRATEGRAST	magma	SET	3	-0.482563	-0.21891	-0.0028666	0.6853	0.984093	0.6853	0.984093	0.698787	0.999944	48935	FIRATEGRAST	ENSG00000115232; ENSG00000150093; ENSG00000139626	3
cad	Conditioned	FIRAZOREXTON	magma	SET	2	0.886543	0.71544	0.0076495	0.18767	0.984093	0.18767	0.984093	0.158182	0.86946	48935	FIRAZOREXTON	ENSG00000166313; ENSG00000034053; ENSG00000276495	3
cad	Conditioned	FIRSOCOSTAT	magma	SET	3	0.726527	0.49066	0.0064249	0.23376	0.984093	0.23376	0.984093	0.202931	0.903507	48935	FIRSOCOSTAT	ENSG00000130176; ENSG00000173846; ENSG00000076555; ENSG00000278540; ENSG00000275176	5
cad	Conditioned	FIRTECANPEGOL	magma	SET	2	0.606333	0.26866	0.0028725	0.27215	0.984093	0.27215	0.984093	0.241676	0.921348	48935	FIRTECAN_PEGOL	ENSG00000198900; ENSG00000184428	2
cad	Conditioned	FISETIN	magma	SET	2	-1.0451	-0.77258	-0.0082604	0.85201	0.98656	0.85201	0.98656	0.877077	0.999944	48935	FISETIN	ENSG00000105810; ENSG00000169710	2
cad	Conditioned	FISOGATINIB	magma	SET	2	-0.653325	-0.54599	-0.0058377	0.74322	0.984093	0.74322	0.984093	0.762722	0.999944	48935	FISOGATINIB	ENSG00000091138; ENSG00000162344	2
cad	Conditioned	FISPEMIFENE	magma	SET	2	-0.241171	-0.18356	-0.0019626	0.59529	0.984093	0.59529	0.984093	0.597472	0.999144	48935	FISPEMIFENE	ENSG00000140009; ENSG00000091831	2
cad	Conditioned	FK224	magma	SET	2	-1.8025	-1.4102	-0.015078	0.96426	0.992541	0.96426	0.992541	0.977382	0.999944	48935	FK_224	ENSG00000161798; ENSG00000165272	2
cad	Conditioned	FK881	magma	SET	2	0.757701	0.45134	0.0048257	0.22432	0.984093	0.22432	0.984093	0.193626	0.898448	48935	FK-881	ENSG00000157184; ENSG00000205560	2
cad	Conditioned	FK888	magma	SET	4	-0.482622	-0.28966	-0.0043796	0.68531	0.984093	0.68531	0.984093	0.698808	0.999944	48935	FK-888	ENSG00000165272; ENSG00000171885; ENSG00000115353; ENSG00000075073	4
cad	Conditioned	FLAVOXATE	magma	SET	11	0.938817	0.30213	0.0075738	0.17393	0.984093	0.17393	0.984093	0.14527	0.86146	48935	FLAVOXATE	ENSG00000184984; ENSG00000168539; ENSG00000181072; ENSG00000065989; ENSG00000113231; ENSG00000073417; ENSG00000113448; ENSG00000105650; ENSG00000205268; ENSG00000171408; ENSG00000184588; ENSG00000285188; ENSG00000284762	13
cad	Conditioned	FLECAINIDE	magma	SET	5	1.05022	0.53284	0.0090072	0.14681	0.984093	0.14681	0.984093	0.120434	0.832307	48935	FLECAINIDE	ENSG00000183873; ENSG00000130037; ENSG00000104848; ENSG00000232292; ENSG00000143207; ENSG00000187486	6
cad	Conditioned	FLIBANSERIN	magma	SET	3	-0.42569	-0.29061	-0.0038054	0.66483	0.984093	0.66483	0.984093	0.675869	0.999944	48935	FLIBANSERIN	ENSG00000178394; ENSG00000102468; ENSG00000069696; ENSG00000276825	4
cad	Conditioned	FLINDOKALNER	magma	SET	7	-0.801324	-0.34368	-0.0068737	0.78852	0.985633	0.78852	0.985633	0.811513	0.999944	48935	FLINDOKALNER	ENSG00000185760; ENSG00000117013; ENSG00000184156; ENSG00000075043; ENSG00000281151; ENSG00000156113; ENSG00000160862; ENSG00000104783	8
cad	Conditioned	FLOCTAFENINE	magma	SET	2	0.53098	0.4362	0.0046638	0.29772	0.984093	0.29772	0.984093	0.268125	0.934011	48935	FLOCTAFENINE	ENSG00000095303; ENSG00000073756	2
cad	Conditioned	FLOTETUZUMAB	magma	SET	3	0.214005	0.1404	0.0018384	0.41527	0.984093	0.41527	0.984093	0.394737	0.973945	48935	FLOTETUZUMAB	ENSG00000185291; ENSG00000292332; ENSG00000167286; ENSG00000160654; ENSG00000198851	5
cad	Conditioned	FLOXURIDINE	magma	SET	4	-0.609797	-0.28258	-0.0042725	0.729	0.984093	0.729	0.984093	0.747197	0.999944	48935	FLOXURIDINE	ENSG00000176890; ENSG00000111674; ENSG00000130816; ENSG00000114770	4
cad	Conditioned	FLT3INHIBITOR	magma	SET	2	-1.06021	-0.93812	-0.01003	0.85547	0.986665	0.85547	0.986665	0.880539	0.999944	48935	FLT-3_INHIBITOR	ENSG00000122025; ENSG00000147647	2
cad	Conditioned	FLT3INHIBITORII	magma	SET	2	-1.31407	-1.1554	-0.012353	0.90558	0.98823	0.90558	0.98823	0.928364	0.999944	48935	FLT-3_INHIBITOR_II	ENSG00000147647; ENSG00000130226	2
cad	Conditioned	FLUAZINAM	magma	SET	2	1.2182	1.0737	0.01148	0.11158	0.968717	0.11158	0.968717	0.0895554	0.786131	48935	FLUAZINAM	ENSG00000064655; ENSG00000012504	2
cad	Conditioned	FLUCONAZOLE	magma	SET	2	-0.901436	-0.52405	-0.0056031	0.81631	0.9863	0.81631	0.9863	0.8407	0.999944	48935	FLUCONAZOLE	ENSG00000163631; ENSG00000001630	2
cad	Conditioned	FLUCYTOSINE	magma	SET	2	1.65694	1.3625	0.014568	0.048774	0.813655	0.048774	0.813655	0.0390719	0.652554	48935	FLUCYTOSINE	ENSG00000188641; ENSG00000130816	2
cad	Conditioned	FLUDARABINE	magma	SET	20	0.0314767	0.0064606	0.00021833	0.48744	0.984093	0.48744	0.984093	0.475472	0.986637	48935	FLUDARABINE	ENSG00000175482; ENSG00000198056; ENSG00000077514; ENSG00000100479; ENSG00000048392; ENSG00000148229; ENSG00000101868; ENSG00000167325; ENSG00000106628; ENSG00000291137; ENSG00000185811; ENSG00000146729; ENSG00000177084; ENSG00000014138; ENSG00000146143; ENSG00000107562; ENSG00000088002; ENSG00000187758; ENSG00000197891; ENSG00000196839; ENSG00000156136; ENSG00000171848	22
cad	Conditioned	FLUDARABINEPHOSPHATE	magma	SET	13	-0.490409	-0.12911	-0.0035185	0.68808	0.984093	0.68808	0.984093	0.701891	0.999944	48935	FLUDARABINE PHOSPHATE	ENSG00000146143; ENSG00000175482; ENSG00000014138; ENSG00000198056; ENSG00000177084; ENSG00000077514; ENSG00000167325; ENSG00000106628; ENSG00000048392; ENSG00000171848; ENSG00000101868; ENSG00000062822; ENSG00000148229; ENSG00000100479	14
cad	Conditioned	FLUDEOXYGLUCOSEF18	magma	SET	5	-1.72464	-0.80863	-0.013669	0.95769	0.991969	0.95769	0.991969	0.972426	0.999944	48935	FLUDEOXYGLUCOSE-F18	ENSG00000042832; ENSG00000174059; ENSG00000105220; ENSG00000282019; ENSG00000181856; ENSG00000288174; ENSG00000115263	7
cad	Conditioned	FLUDIAZEPAM	magma	SET	2	-1.64629	-1.4244	-0.01523	0.95014	0.99119	0.95014	0.99119	0.966515	0.999944	48935	FLUDIAZEPAM	ENSG00000111886; ENSG00000183185; ENSG00000146276	3
cad	Conditioned	FLUDIOXONIL	magma	SET	2	-0.129932	-0.11528	-0.0012326	0.55169	0.984093	0.55169	0.984093	0.548071	0.993407	48935	FLUDIOXONIL	ENSG00000186350; ENSG00000132170	2
cad	Conditioned	FLUFENAMATE	magma	SET	47	0.0469842	0.007447	0.00038549	0.48126	0.984093	0.48126	0.984093	0.46853	0.985916	48935	FLUFENAMATE	ENSG00000107593; ENSG00000157087; ENSG00000070985; ENSG00000159403; ENSG00000288512; ENSG00000169562; ENSG00000166278; ENSG00000231543; ENSG00000204364; ENSG00000235017; ENSG00000226560; ENSG00000206372; ENSG00000235696; ENSG00000224389; ENSG00000228267; ENSG00000236625; ENSG00000224639; ENSG00000228454; ENSG00000123843; ENSG00000162687; ENSG00000291999; ENSG00000149260; ENSG00000125730; ENSG00000171860; ENSG00000197405; ENSG00000157131; ENSG00000164823; ENSG00000154143; ENSG00000159189; ENSG00000123838; ENSG00000112936; ENSG00000039537; ENSG00000021852; ENSG00000244731; ENSG00000244207; ENSG00000227746; ENSG00000206340; ENSG00000176919; ENSG00000113600; ENSG00000073150; ENSG00000182326; ENSG00000232621; ENSG00000196139; ENSG00000131620; ENSG00000169083; ENSG00000152661; ENSG00000135355; ENSG00000288435; ENSG00000121743; ENSG00000187513; ENSG00000265107; ENSG00000121634; ENSG00000131233; ENSG00000165474; ENSG00000188910; ENSG00000189433; ENSG00000189280; ENSG00000121742; ENSG00000164411; ENSG00000182963; ENSG00000198835; ENSG00000176402; ENSG00000159248; ENSG00000183153; ENSG00000177291; ENSG00000203733; ENSG00000110218; ENSG00000095303; ENSG00000073756; ENSG00000072315; ENSG00000142185	71
cad	Conditioned	FLUMATINIB	magma	SET	5	-0.461266	-0.25669	-0.004339	0.67769	0.984093	0.67769	0.984093	0.690293	0.999944	48935	FLUMATINIB	ENSG00000097007; ENSG00000157404; ENSG00000113721; ENSG00000130226; ENSG00000143196	5
cad	Conditioned	FLUMAZENIL	magma	SET	13	-1.41342	-0.50404	-0.013735	0.92122	0.988627	0.92122	0.988627	0.942331	0.999944	48935	FLUMAZENIL	ENSG00000151834; ENSG00000145863; ENSG00000113327; ENSG00000163285; ENSG00000145864; ENSG00000022355; ENSG00000102287; ENSG00000094755; ENSG00000163288; ENSG00000166206; ENSG00000011677; ENSG00000186297; ENSG00000182256; ENSG00000109158; ENSG00000268089; ENSG00000187730	16
cad	Conditioned	FLUMETASONE	magma	SET	2	1.4967	1.5892	0.016992	0.067247	0.879718	0.067247	0.879718	0.0532215	0.701332	48935	FLUMETASONE	ENSG00000113580; ENSG00000170890	2
cad	Conditioned	FLUMETHASONEPIVALATE	magma	SET	3	1.07448	0.76586	0.010029	0.14131	0.984093	0.14131	0.984093	0.115513	0.823636	48935	FLUMETHASONE_PIVALATE	ENSG00000113580; ENSG00000135046; ENSG00000170099; ENSG00000277405	4
cad	Conditioned	FLUNARIZINE	magma	SET	9	-0.687411	-0.2472	-0.0056056	0.75409	0.984093	0.75409	0.984093	0.774557	0.999944	48935	FLUNARIZINE	ENSG00000196557; ENSG00000033627; ENSG00000071553; ENSG00000006283; ENSG00000198668; ENSG00000100346; ENSG00000141837; ENSG00000196639; ENSG00000173653; ENSG00000149311	10
cad	Conditioned	FLUNISOLIDE	magma	SET	4	-0.459296	-0.2883	-0.0043591	0.67699	0.984093	0.67699	0.984093	0.689506	0.999944	48935	FLUNISOLIDE	ENSG00000113580; ENSG00000164458; ENSG00000106415; ENSG00000116711	4
cad	Conditioned	FLUNITRAZEPAM	magma	SET	14	-1.75747	-0.59733	-0.016892	0.96057	0.992363	0.96057	0.992363	0.974639	0.999944	48935	FLUNITRAZEPAM	ENSG00000100300; ENSG00000163288; ENSG00000186297; ENSG00000182256; ENSG00000113327; ENSG00000151834; ENSG00000145864; ENSG00000094755; ENSG00000163285; ENSG00000187730; ENSG00000109158; ENSG00000102287; ENSG00000268089; ENSG00000022355; ENSG00000011677; ENSG00000166206; ENSG00000145863	17
cad	Conditioned	FLUOCINOLONEACETONIDE	magma	SET	3	0.198872	0.14176	0.0018563	0.42118	0.984093	0.42118	0.984093	0.401281	0.976227	48935	FLUOCINOLONE_ACETONIDE	ENSG00000113580; ENSG00000232810; ENSG00000204490; ENSG00000228321; ENSG00000228849; ENSG00000228978; ENSG00000223952; ENSG00000230108; ENSG00000206439; ENSG00000116711; ENSG00000170099; ENSG00000277405	12
cad	Conditioned	FLUOCINONIDE	magma	SET	4	-0.254162	-0.15603	-0.0023592	0.60032	0.984093	0.60032	0.984093	0.603183	0.999533	48935	FLUOCINONIDE	ENSG00000113580; ENSG00000116711; ENSG00000170099; ENSG00000277405; ENSG00000128602	5
cad	Conditioned	FLUORESCEIN	magma	SET	2	0.222388	0.1695	0.0018122	0.41201	0.984093	0.41201	0.984093	0.391124	0.973727	48935	FLUORESCEIN	ENSG00000149452; ENSG00000168036	2
cad	Conditioned	FLUOROMETHOLONE	magma	SET	2	0.0438585	0.038938	0.00041632	0.48251	0.984093	0.48251	0.984093	0.469936	0.986121	48935	FLUOROMETHOLONE	ENSG00000113580; ENSG00000116711	2
cad	Conditioned	FLUOROURACIL	magma	SET	42	0.381467	0.06039	0.0029555	0.35143	0.984093	0.35143	0.984093	0.324987	0.955616	48935	FLUOROURACIL	ENSG00000160179; ENSG00000255974; ENSG00000158402; ENSG00000116117; ENSG00000258907; ENSG00000132199; ENSG00000073792; ENSG00000126214; ENSG00000132781; ENSG00000163938; ENSG00000150907; ENSG00000009413; ENSG00000100024; ENSG00000272837; ENSG00000112378; ENSG00000095752; ENSG00000173546; ENSG00000139292; ENSG00000072571; ENSG00000184374; ENSG00000174695; ENSG00000151208; ENSG00000274429; ENSG00000092094; ENSG00000291794; ENSG00000106069; ENSG00000120471; ENSG00000143248; ENSG00000111186; ENSG00000090061; ENSG00000116981; ENSG00000157890; ENSG00000277848; ENSG00000159228; ENSG00000186377; ENSG00000174371; ENSG00000169057; ENSG00000146674; ENSG00000126215; ENSG00000169760; ENSG00000122691; ENSG00000158089; ENSG00000004809; ENSG00000112640; ENSG00000133112; ENSG00000118513; ENSG00000176890; ENSG00000188641	48
cad	Conditioned	FLUOROWILLARDIINE	magma	SET	2	-0.308226	-0.27053	-0.0028925	0.62104	0.984093	0.62104	0.984093	0.626588	0.999944	48935	FLUORO-WILLARDIINE	ENSG00000130707; ENSG00000125675; ENSG00000223922; ENSG00000198363	4
cad	Conditioned	FLUOSTIGMINE	magma	SET	2	0.360248	0.23281	0.0024892	0.35933	0.984093	0.35933	0.984093	0.333475	0.958621	48935	FLUOSTIGMINE	ENSG00000114200; ENSG00000087085	2
cad	Conditioned	FLUOXETINE	magma	SET	10	0.8141	0.29503	0.007052	0.2078	0.984093	0.2078	0.984093	0.177475	0.883945	48935	FLUOXETINE	ENSG00000108576; ENSG00000131620; ENSG00000135914; ENSG00000100288; ENSG00000153037; ENSG00000120088; ENSG00000278232; ENSG00000282456; ENSG00000276191; ENSG00000263715; ENSG00000131771; ENSG00000167244; ENSG00000135312; ENSG00000129625	14
cad	Conditioned	FLUPENTIXOL	magma	SET	7	-0.193812	-0.083128	-0.0016626	0.57684	0.984093	0.57684	0.984093	0.576607	0.998514	48935	FLUPENTIXOL	ENSG00000120907; ENSG00000168539; ENSG00000184845; ENSG00000149295; ENSG00000151577; ENSG00000169676; ENSG00000102468	7
cad	Conditioned	FLUPHENAZINE	magma	SET	9	1.02947	0.39085	0.0088632	0.15164	0.984093	0.15164	0.984093	0.124768	0.838097	48935	FLUPHENAZINE	ENSG00000149295; ENSG00000198668; ENSG00000184845; ENSG00000169676; ENSG00000196639; ENSG00000102468; ENSG00000158748; ENSG00000148680; ENSG00000055118	9
cad	Conditioned	FLUPHENAZINEDECANOATE	magma	SET	3	-0.356315	-0.22176	-0.0029038	0.63919	0.984093	0.63919	0.984093	0.647089	0.999944	48935	FLUPHENAZINE_DECANOATE	ENSG00000149295; ENSG00000135312; ENSG00000164270	3
cad	Conditioned	FLUPIRTINE	magma	SET	8	0.656311	0.24739	0.0052893	0.25581	0.984093	0.25581	0.984093	0.225014	0.91502	48935	FLUPIRTINE	ENSG00000120457; ENSG00000162728; ENSG00000162989; ENSG00000157542; ENSG00000179344; ENSG00000206237; ENSG00000225824; ENSG00000233209; ENSG00000231286; ENSG00000231939; ENSG00000206302; ENSG00000196126; ENSG00000229074; ENSG00000206240; ENSG00000236884; ENSG00000228080; ENSG00000206306; ENSG00000150594; ENSG00000053918; ENSG00000282076; ENSG00000075043; ENSG00000281151; ENSG00000150867	23
cad	Conditioned	FLUPRAZINE	magma	SET	2	-1.15949	-1.0272	-0.010983	0.87687	0.986936	0.87687	0.986936	0.901466	0.999944	48935	FLUPRAZINE	ENSG00000178394; ENSG00000135312	2
cad	Conditioned	FLUPROSTENOL	magma	SET	2	1.96465	1.6029	0.017138	0.024737	0.66931	0.024737	0.66931	0.0212472	0.570027	48935	FLUPROSTENOL	ENSG00000267467; ENSG00000234906; ENSG00000291128	3
cad	Conditioned	FLURANDRENOLIDE	magma	SET	3	0.198872	0.14176	0.0018563	0.42118	0.984093	0.42118	0.984093	0.401281	0.976227	48935	FLURANDRENOLIDE	ENSG00000116711; ENSG00000113580; ENSG00000170099; ENSG00000277405	4
cad	Conditioned	FLURAZEPAM	magma	SET	15	-1.93487	-0.63814	-0.018678	0.97349	0.994304	0.97349	0.994304	0.984052	0.999944	48935	FLURAZEPAM	ENSG00000146276; ENSG00000111886; ENSG00000166206; ENSG00000187730; ENSG00000268089; ENSG00000113327; ENSG00000145864; ENSG00000186297; ENSG00000094755; ENSG00000163285; ENSG00000182256; ENSG00000145863; ENSG00000022355; ENSG00000011677; ENSG00000151834; ENSG00000163288; ENSG00000102287; ENSG00000109158	18
cad	Conditioned	FLURBIPROFEN	magma	SET	5	1.12453	0.50588	0.0085514	0.13041	0.984093	0.13041	0.984093	0.105853	0.811303	48935	FLURBIPROFEN	ENSG00000095303; ENSG00000073756; ENSG00000157184; ENSG00000171234; ENSG00000205560	5
cad	Conditioned	FLURIZAN	magma	SET	10	0.825797	0.25878	0.0061854	0.20447	0.984093	0.20447	0.984093	0.17429	0.881716	48935	FLURIZAN	ENSG00000138613; ENSG00000186318; ENSG00000269335; ENSG00000080815; ENSG00000143801; ENSG00000095303; ENSG00000073756; ENSG00000162736; ENSG00000117362; ENSG00000205155; ENSG00000135821	11
cad	Conditioned	FLUSPIRILENE	magma	SET	7	1.08659	0.45638	0.0091275	0.13862	0.984093	0.13862	0.984093	0.113096	0.821099	48935	FLUSPIRILENE	ENSG00000149295; ENSG00000108878; ENSG00000196639; ENSG00000178394; ENSG00000179546; ENSG00000168830; ENSG00000102468	7
cad	Conditioned	FLUTAMIDE	magma	SET	6	1.83109	0.7983	0.014782	0.033551	0.737933	0.033551	0.737933	0.027719	0.605279	48935	FLUTAMIDE	ENSG00000180176; ENSG00000124762; ENSG00000005381; ENSG00000146469; ENSG00000089220; ENSG00000169083; ENSG00000106546	7
cad	Conditioned	FLUTICASONE	magma	SET	9	0.0769105	0.02827	0.00064106	0.46935	0.984093	0.46935	0.984093	0.455146	0.984749	48935	FLUTICASONE	ENSG00000120949; ENSG00000106415; ENSG00000116711; ENSG00000271503; ENSG00000274233; ENSG00000170458; ENSG00000154975; ENSG00000113119; ENSG00000136634; ENSG00000177575; ENSG00000172057	11
cad	Conditioned	FLUTICASONEPROPIONATE	magma	SET	4	-0.695588	-0.43637	-0.0065979	0.75665	0.984093	0.75665	0.984093	0.777344	0.999944	48935	FLUTICASONE PROPIONATE	ENSG00000113580; ENSG00000151623; ENSG00000082175; ENSG00000116711	4
cad	Conditioned	FLUVASTATIN	magma	SET	5	2.94682	1.2806	0.021648	0.0016073	0.201159	0.0016073	0.201159	0.00318554	0.36423	48935	FLUVASTATIN	ENSG00000113161; ENSG00000278570; ENSG00000130203; ENSG00000166035; ENSG00000118777; ENSG00000196126; ENSG00000229074; ENSG00000206240; ENSG00000236884; ENSG00000228080; ENSG00000206306; ENSG00000087237	12
cad	Conditioned	FLUVOXAMINE	magma	SET	6	0.201172	0.079644	0.0014748	0.42028	0.984093	0.42028	0.984093	0.400273	0.975828	48935	FLUVOXAMINE	ENSG00000093010; ENSG00000138685; ENSG00000139915; ENSG00000178394; ENSG00000108576; ENSG00000147955	6
cad	Conditioned	FMETILEVALTHRLEUPHE	magma	SET	2	0.0127154	0.0091412	9.7737e-05	0.49493	0.984093	0.49493	0.984093	0.48393	0.986693	48935	FMET-ILE-VAL-THR-LEU-PHE	ENSG00000132746; ENSG00000143149	2
cad	Conditioned	FMETLEUPHE	magma	SET	3	0.0543762	0.033853	0.0004433	0.47832	0.984093	0.47832	0.984093	0.465228	0.985185	48935	FMET-LEU-PHE	ENSG00000171049; ENSG00000143149; ENSG00000132746	3
cad	Conditioned	FMETMETTYRALALEUPHE	magma	SET	3	0.326308	0.15808	0.00207	0.37209	0.984093	0.37209	0.984093	0.347311	0.962245	48935	FMET-MET-TYR-ALA-LEU-PHE	ENSG00000072210; ENSG00000132746; ENSG00000143149	3
cad	Conditioned	FOLATEANTAGONIST	magma	SET	3	0.542412	0.25578	0.0033494	0.29377	0.984093	0.29377	0.984093	0.264019	0.93196	48935	FOLATE_ANTAGONIST	ENSG00000085563; ENSG00000176890; ENSG00000228716	3
cad	Conditioned	FOLICACID	magma	SET	17	0.15477	0.036515	0.0011378	0.4385	0.984093	0.4385	0.984093	0.420567	0.980228	48935	FOLIC_ACID	ENSG00000166589; ENSG00000175445; ENSG00000141367; ENSG00000076351; ENSG00000116748; ENSG00000124275; ENSG00000165457; ENSG00000110195; ENSG00000173638; ENSG00000138363; ENSG00000081051; ENSG00000228716; ENSG00000174697; ENSG00000136869; ENSG00000125877; ENSG00000116984; ENSG00000110203	17
cad	Conditioned	FOMEPIZOLE	magma	SET	4	0.339922	0.16973	0.0025662	0.36696	0.984093	0.36696	0.984093	0.341763	0.960299	48935	FOMEPIZOLE	ENSG00000187758; ENSG00000248144; ENSG00000196616; ENSG00000117448; ENSG00000121691	5
cad	Conditioned	FONDAPARINUX	magma	SET	3	0.20913	0.15562	0.0020378	0.41718	0.984093	0.41718	0.984093	0.396853	0.974361	48935	FONDAPARINUX	ENSG00000126218; ENSG00000114480; ENSG00000117601	3
cad	Conditioned	FORALUMAB	magma	SET	3	0.214005	0.1404	0.0018384	0.41527	0.984093	0.41527	0.984093	0.394737	0.973945	48935	FORALUMAB	ENSG00000160654; ENSG00000167286; ENSG00000198851	3
cad	Conditioned	FORETINIB	magma	SET	10	2.23957	0.86501	0.020676	0.012567	0.521158	0.012567	0.521158	0.0123351	0.496751	48935	FORETINIB	ENSG00000105976; ENSG00000120156; ENSG00000185920; ENSG00000113721; ENSG00000037280; ENSG00000122025; ENSG00000102755; ENSG00000128052; ENSG00000157404; ENSG00000134853	10
cad	Conditioned	FORITINIBSUCCINATE	magma	SET	2	-0.554812	-0.49902	-0.0053355	0.71049	0.984093	0.71049	0.984093	0.726794	0.999944	48935	FORITINIB_SUCCINATE	ENSG00000047936; ENSG00000171094	2
cad	Conditioned	FORMESTANE	magma	SET	2	-1.25387	-1.0903	-0.011658	0.89505	0.988139	0.89505	0.988139	0.918679	0.999944	48935	FORMESTANE	ENSG00000138061; ENSG00000137869	2
cad	Conditioned	FORMOTEROL	magma	SET	2	-0.784263	-0.69452	-0.0074258	0.78355	0.985468	0.78355	0.985468	0.806241	0.999944	48935	FORMOTEROL	ENSG00000169252; ENSG00000159842; ENSG00000278741; ENSG00000276016; ENSG00000175164; ENSG00000281879	6
cad	Conditioned	FORODESINE	magma	SET	2	-0.893148	-0.68241	-0.0072963	0.8141	0.986117	0.8141	0.986117	0.838411	0.999944	48935	FORODESINE	ENSG00000125245; ENSG00000198805; ENSG00000291814	3
cad	Conditioned	FOROPAFANT	magma	SET	2	0.000596577	0.00038237	4.0883e-06	0.49976	0.984093	0.49976	0.984093	0.48935	0.988028	48935	FOROPAFANT	ENSG00000084234; ENSG00000169403	2
cad	Conditioned	FOSAPREPITANT	magma	SET	2	0.0258873	0.021721	0.00023224	0.48967	0.984093	0.48967	0.984093	0.478009	0.986637	48935	FOSAPREPITANT	ENSG00000165272; ENSG00000115353	2
cad	Conditioned	FOSBRETABULIN	magma	SET	14	-0.0716371	-0.02086	-0.00058991	0.52855	0.984093	0.52855	0.984093	0.521835	0.991636	48935	FOSBRETABULIN	ENSG00000258947; ENSG00000261456; ENSG00000104833; ENSG00000167552; ENSG00000101162; ENSG00000137285; ENSG00000167553; ENSG00000196230; ENSG00000137267; ENSG00000198033; ENSG00000127824; ENSG00000152086; ENSG00000123416; ENSG00000176014; ENSG00000188229; ENSG00000179776; ENSG00000039068; ENSG00000235067; ENSG00000232575; ENSG00000227739; ENSG00000224156; ENSG00000229684; ENSG00000183311; ENSG00000232421; ENSG00000292120	25
cad	Conditioned	FOSDENOPTERIN	magma	SET	2	0.291475	0.25546	0.0027314	0.38535	0.984093	0.38535	0.984093	0.361769	0.967658	48935	FOSDENOPTERIN	ENSG00000124615; ENSG00000158125	2
cad	Conditioned	FOSFESTROL	magma	SET	3	-0.902345	-0.44177	-0.0057848	0.81656	0.986312	0.81656	0.986312	0.840947	0.999944	48935	FOSFESTROL	ENSG00000091831; ENSG00000140009; ENSG00000109471	3
cad	Conditioned	FOSFOSAL	magma	SET	3	-1.0727	-0.58649	-0.0076799	0.85829	0.986665	0.85829	0.986665	0.88333	0.999944	48935	FOSFOSAL	ENSG00000176340; ENSG00000095303; ENSG00000073756	3
cad	Conditioned	FOSINOPRIL	magma	SET	2	-1.34108	-1.1093	-0.01186	0.91004	0.98823	0.91004	0.98823	0.93239	0.999944	48935	FOSINOPRIL	ENSG00000159640; ENSG00000167657	2
cad	Conditioned	FOSPHENYTOIN	magma	SET	10	-1.45825	-0.58063	-0.013878	0.9276	0.989215	0.9276	0.989215	0.947897	0.999944	48935	FOSPHENYTOIN	ENSG00000183873; ENSG00000234745; ENSG00000224608; ENSG00000223532; ENSG00000232126; ENSG00000206450; ENSG00000228964; ENSG00000136546; ENSG00000144285; ENSG00000185313; ENSG00000153253; ENSG00000196876; ENSG00000007314; ENSG00000136531; ENSG00000169432; ENSG00000168356	16
cad	Conditioned	FOSPROPOFOL	magma	SET	4	0.207131	0.12554	0.0018982	0.41795	0.984093	0.41795	0.984093	0.39772	0.974828	48935	FOSPROPOFOL	ENSG00000007314; ENSG00000136531; ENSG00000166206; ENSG00000145864	4
cad	Conditioned	FOSTAMATINIB	magma	SET	2	-1.14413	-1.0149	-0.010851	0.87371	0.986936	0.87371	0.986936	0.898437	0.999944	48935	FOSTAMATINIB	ENSG00000165025; ENSG00000139687	2
cad	Conditioned	FOTEMUSTINE	magma	SET	2	-0.00858707	-0.0075671	-8.0907e-05	0.50343	0.984093	0.50343	0.984093	0.493489	0.988686	48935	FOTEMUSTINE	ENSG00000198431; ENSG00000170430	2
cad	Conditioned	FP1039	magma	SET	4	0.122954	0.06332	0.0009574	0.45107	0.984093	0.45107	0.984093	0.434666	0.981443	48935	FP-1039	ENSG00000077782; ENSG00000066468; ENSG00000068078; ENSG00000160867	4
cad	Conditioned	FPA144	magma	SET	5	-0.875936	-0.47975	-0.0081097	0.80946	0.986117	0.80946	0.986117	0.833549	0.999944	48935	FPA144	ENSG00000066468; ENSG00000138685; ENSG00000158373; ENSG00000113657; ENSG00000203747	5
cad	Conditioned	FPL64176	magma	SET	4	0.689206	0.42105	0.0063662	0.24535	0.984093	0.24535	0.984093	0.214458	0.907958	48935	FPL64176	ENSG00000131100; ENSG00000155097; ENSG00000151067; ENSG00000285479; ENSG00000081248	5
cad	Conditioned	FR139317	magma	SET	3	3.65753	2.6426	0.034604	0.00012771	0.0440105	0.00012771	0.0440105	0.000903359	0.257011	48935	FR139317	ENSG00000115353; ENSG00000151617; ENSG00000137124	3
cad	Conditioned	FR180204	magma	SET	2	0.195372	0.13651	0.0014595	0.42255	0.984093	0.42255	0.984093	0.402777	0.97672	48935	FR-180204	ENSG00000100030; ENSG00000102882	2
cad	Conditioned	FRAMYCETIN	magma	SET	3	-0.288159	-0.17695	-0.002317	0.61338	0.984093	0.61338	0.984093	0.61795	0.999944	48935	FRAMYCETIN	ENSG00000170180; ENSG00000107014; ENSG00000181856; ENSG00000288174	4
cad	Conditioned	FRAX486	magma	SET	5	1.03895	0.44356	0.007498	0.14942	0.984093	0.14942	0.984093	0.122782	0.835536	48935	FRAX486	ENSG00000130669; ENSG00000158008; ENSG00000162694; ENSG00000149269; ENSG00000180370; ENSG00000077264	6
cad	Conditioned	FRAX597	magma	SET	3	0.707462	0.38672	0.0050639	0.23965	0.984093	0.23965	0.984093	0.208756	0.905908	48935	FRAX597	ENSG00000158008; ENSG00000162694; ENSG00000130669	3
cad	Conditioned	FREMANEZUMAB	magma	SET	4	2.30594	1.4675	0.022188	0.010564	0.488149	0.010564	0.488149	0.0108257	0.487678	48935	FREMANEZUMAB	ENSG00000064989; ENSG00000107745; ENSG00000110680; ENSG00000175868	4
cad	Conditioned	FRENTIZOLE	magma	SET	2	1.41142	0.64067	0.00685	0.079069	0.910196	0.079069	0.910196	0.0626152	0.728904	48935	FRENTIZOLE	ENSG00000173039; ENSG00000077150	2
cad	Conditioned	FRESELESTAT	magma	SET	2	0.52236	0.36957	0.0039514	0.30071	0.984093	0.30071	0.984093	0.271255	0.936201	48935	FRESELESTAT	ENSG00000139610; ENSG00000197561; ENSG00000277571	3
cad	Conditioned	FRESOLIMUMAB	magma	SET	3	1.16678	0.88832	0.011632	0.12166	0.972465	0.12166	0.972465	0.0982521	0.796094	48935	FRESOLIMUMAB	ENSG00000092969; ENSG00000119699; ENSG00000105329	3
cad	Conditioned	FREUNDSADJUVANT	magma	SET	9	-0.920939	-0.37415	-0.0084844	0.82145	0.986312	0.82145	0.986312	0.846024	0.999944	48935	FREUND'S_ADJUVANT	ENSG00000006210; ENSG00000157005; ENSG00000134363; ENSG00000119888; ENSG00000047457; ENSG00000131095; ENSG00000168621; ENSG00000122585; ENSG00000154096	9
cad	Conditioned	FROVATRIPTAN	magma	SET	3	-0.243804	-0.16132	-0.0021124	0.59631	0.984093	0.59631	0.984093	0.598643	0.999144	48935	FROVATRIPTAN	ENSG00000179546; ENSG00000135312; ENSG00000178394	3
cad	Conditioned	FRUCTOSE	magma	SET	2	1.50694	1.4634	0.015647	0.065921	0.876483	0.065921	0.876483	0.0521918	0.700534	48935	FRUCTOSE	ENSG00000189283; ENSG00000138030	2
cad	Conditioned	FRUQUINTINIB	magma	SET	3	2.10716	1.5121	0.019801	0.017557	0.600919	0.017557	0.600919	0.0160073	0.538967	48935	FRUQUINTINIB	ENSG00000128052; ENSG00000102755; ENSG00000037280	3
cad	Conditioned	FULRANUMAB	magma	SET	2	-0.433594	-0.38318	-0.004097	0.66771	0.984093	0.66771	0.984093	0.679087	0.999944	48935	FULRANUMAB	ENSG00000134259; ENSG00000064300	2
cad	Conditioned	FULVESTRANT	magma	SET	8	0.166794	0.05462	0.0011678	0.43377	0.984093	0.43377	0.984093	0.415301	0.979154	48935	FULVESTRANT	ENSG00000091831; ENSG00000006534; ENSG00000105173; ENSG00000139687; ENSG00000003436; ENSG00000173153; ENSG00000140009; ENSG00000164850	8
cad	Conditioned	FUNAPIDE	magma	SET	5	0.343696	0.21061	0.0035601	0.36554	0.984093	0.36554	0.984093	0.340211	0.959528	48935	FUNAPIDE	ENSG00000169432; ENSG00000125124; ENSG00000140463; ENSG00000174483; ENSG00000047597; ENSG00000109705	6
cad	Conditioned	FURAFYLLINE	magma	SET	3	-0.474466	-0.2751	-0.0036023	0.68241	0.984093	0.68241	0.984093	0.695572	0.999944	48935	FURAFYLLINE	ENSG00000133895; ENSG00000109320; ENSG00000118058	3
cad	Conditioned	FUREGRELATE	magma	SET	2	-0.206945	-0.12646	-0.0013521	0.58197	0.984093	0.58197	0.984093	0.582418	0.999059	48935	FUREGRELATE	ENSG00000059377; ENSG00000166260	2
cad	Conditioned	FUROSEMIDE	magma	SET	18	0.713018	0.17121	0.0054891	0.23792	0.984093	0.23792	0.984093	0.20704	0.904874	48935	FUROSEMIDE	ENSG00000074803; ENSG00000110848; ENSG00000137845; ENSG00000129226; ENSG00000125257; ENSG00000070915; ENSG00000159640; ENSG00000118137; ENSG00000006638; ENSG00000179142; ENSG00000006128; ENSG00000134443; ENSG00000087274; ENSG00000111664; ENSG00000166828; ENSG00000104267; ENSG00000178623; ENSG00000064651	18
cad	Conditioned	FUROSPONGOLIDE	magma	SET	2	-0.070893	-0.062439	-0.00066759	0.52826	0.984093	0.52826	0.984093	0.521508	0.991636	48935	FUROSPONGOLIDE	ENSG00000100644; ENSG00000143437	2
cad	Conditioned	FURTRETHONIUMIODIDE	magma	SET	3	0.496798	0.22189	0.0029056	0.30967	0.984093	0.30967	0.984093	0.280691	0.939821	48935	FURTRETHONIUM_IODIDE	ENSG00000090861; ENSG00000129673; ENSG00000127837	3
cad	Conditioned	FUSARICACID	magma	SET	2	0.818846	0.67988	0.0072692	0.20645	0.984093	0.20645	0.984093	0.176173	0.882012	48935	FUSARIC_ACID	ENSG00000159216; ENSG00000067955	2
cad	Conditioned	FUTIBATINIB	magma	SET	7	-0.112696	-0.040733	-0.00081467	0.54486	0.984093	0.54486	0.984093	0.540327	0.993407	48935	FUTIBATINIB	ENSG00000068078; ENSG00000066468; ENSG00000077782; ENSG00000091138; ENSG00000117505; ENSG00000113657; ENSG00000160867	7
cad	Conditioned	FUTUXIMABMODOTUXIMABMIXTURE	magma	SET	3	0.847366	0.52879	0.0069242	0.1984	0.984093	0.1984	0.984093	0.168447	0.879418	48935	FUTUXIMAB/MODOTUXIMAB_MIXTURE	ENSG00000213281; ENSG00000146648; ENSG00000157764	3
cad	Conditioned	G007LK	magma	SET	2	-0.00673455	-0.0056152	-6.0038e-05	0.50269	0.984093	0.50269	0.984093	0.492665	0.988686	48935	G007-LK	ENSG00000173273; ENSG00000285372; ENSG00000107854	3
cad	Conditioned	G1	magma	SET	2	-1.24703	-0.72758	-0.0077792	0.8938	0.987815	0.8938	0.987815	0.917511	0.999944	48935	G-1	ENSG00000006534; ENSG00000164850	2
cad	Conditioned	G15	magma	SET	2	-1.24703	-0.72758	-0.0077792	0.8938	0.987815	0.8938	0.987815	0.917511	0.999944	48935	G15	ENSG00000006534; ENSG00000164850	2
cad	Conditioned	GABAPENTIN	magma	SET	35	-1.33787	-0.25548	-0.011416	0.90952	0.98823	0.90952	0.98823	0.93193	0.999944	48935	GABAPENTIN	ENSG00000103257; ENSG00000153956; ENSG00000142408; ENSG00000130433; ENSG00000007402; ENSG00000075461; ENSG00000075429; ENSG00000105605; ENSG00000006116; ENSG00000111674; ENSG00000151062; ENSG00000067191; ENSG00000151067; ENSG00000100346; ENSG00000165995; ENSG00000198216; ENSG00000196557; ENSG00000081248; ENSG00000006283; ENSG00000148408; ENSG00000157445; ENSG00000108878; ENSG00000166862; ENSG00000157388; ENSG00000182389; ENSG00000141837; ENSG00000102001; ENSG00000167535; ENSG00000163485; ENSG00000285479; ENSG00000284953; ENSG00000176884; ENSG00000183454; ENSG00000273079; ENSG00000161509; ENSG00000105464; ENSG00000198785; ENSG00000116032	38
cad	Conditioned	GABAPENTINENACARBIL	magma	SET	26	-0.441896	-0.096488	-0.0037171	0.67071	0.984093	0.67071	0.984093	0.682466	0.999944	48935	GABAPENTIN_ENACARBIL	ENSG00000198216; ENSG00000151062; ENSG00000284953; ENSG00000157445; ENSG00000067191; ENSG00000138074; ENSG00000075461; ENSG00000105605; ENSG00000167535; ENSG00000006116; ENSG00000153956; ENSG00000007402; ENSG00000075429; ENSG00000142408; ENSG00000130433; ENSG00000182389; ENSG00000165995; ENSG00000081248; ENSG00000006283; ENSG00000100346; ENSG00000102001; ENSG00000151067; ENSG00000157388; ENSG00000141837; ENSG00000148408; ENSG00000196557; ENSG00000166862; ENSG00000108878; ENSG00000285479	29
cad	Conditioned	GABAZINE	magma	SET	6	0.354152	0.17499	0.0032402	0.36162	0.984093	0.36162	0.984093	0.335956	0.959205	48935	GABAZINE	ENSG00000022355; ENSG00000151834; ENSG00000011677; ENSG00000109158; ENSG00000186297; ENSG00000145863; ENSG00000113327	7
cad	Conditioned	GABEXATE	magma	SET	3	0.130215	0.073741	0.00096561	0.4482	0.984093	0.4482	0.984093	0.431441	0.981375	48935	GABEXATE	ENSG00000160181; ENSG00000204983; ENSG00000274247; ENSG00000172236	4
cad	Conditioned	GABOXADOL	magma	SET	11	0.755312	0.27371	0.0068616	0.22504	0.984093	0.22504	0.984093	0.194321	0.899339	48935	GABOXADOL	ENSG00000062096; ENSG00000099889; ENSG00000111339; ENSG00000109158; ENSG00000166206; ENSG00000187730; ENSG00000022355; ENSG00000151834; ENSG00000011677; ENSG00000186297; ENSG00000145863; ENSG00000146276; ENSG00000111886; ENSG00000183185	14
cad	Conditioned	GALANTAMINE	magma	SET	20	1.11095	0.27506	0.0092952	0.13331	0.984093	0.13331	0.984093	0.108398	0.815733	48935	GALANTAMINE	ENSG00000087085; ENSG00000114200; ENSG00000175344; ENSG00000274542; ENSG00000282088; ENSG00000171132; ENSG00000130203; ENSG00000138435; ENSG00000129749; ENSG00000120903; ENSG00000080644; ENSG00000101204; ENSG00000169684; ENSG00000147434; ENSG00000174343; ENSG00000170175; ENSG00000283946; ENSG00000160716; ENSG00000147432; ENSG00000117971; ENSG00000135902; ENSG00000108556; ENSG00000196811	23
cad	Conditioned	GALCANEZUMAB	magma	SET	3	2.2086	1.6322	0.021373	0.013607	0.538285	0.013607	0.538285	0.0131077	0.504951	48935	GALCANEZUMAB	ENSG00000110680; ENSG00000175868; ENSG00000064989	3
cad	Conditioned	GALETERONE	magma	SET	2	-0.657231	-0.40584	-0.0043392	0.74448	0.984093	0.74448	0.984093	0.764102	0.999944	48935	GALETERONE	ENSG00000080618; ENSG00000148795; ENSG00000169083	3
cad	Conditioned	GALLAMINE	magma	SET	9	0.238153	0.10403	0.0023591	0.40588	0.984093	0.40588	0.984093	0.384366	0.971391	48935	GALLAMINE	ENSG00000196199; ENSG00000108773; ENSG00000138435; ENSG00000170175; ENSG00000283946; ENSG00000135902; ENSG00000108556; ENSG00000196811; ENSG00000120903; ENSG00000181072	10
cad	Conditioned	GALLICACID	magma	SET	9	0.579573	0.19651	0.0044562	0.28111	0.984093	0.28111	0.984093	0.25086	0.925205	48935	GALLIC_ACID	ENSG00000111640; ENSG00000133742; ENSG00000074410; ENSG00000118298; ENSG00000104267; ENSG00000167434; ENSG00000131686; ENSG00000107159; ENSG00000174175	9
cad	Conditioned	GALLIUMNITRATE	magma	SET	7	0.651046	0.2987	0.0059741	0.25751	0.984093	0.25751	0.984093	0.22673	0.915866	48935	GALLIUM_NITRATE	ENSG00000136244; ENSG00000171848; ENSG00000125538; ENSG00000105329; ENSG00000152266; ENSG00000048392; ENSG00000167325	7
cad	Conditioned	GALLOPAMIL	magma	SET	3	-0.361619	-0.28117	-0.0036818	0.64118	0.984093	0.64118	0.984093	0.649315	0.999944	48935	GALLOPAMIL	ENSG00000159640; ENSG00000174437; ENSG00000196549	3
cad	Conditioned	GALSULFASE	magma	SET	2	-1.00724	-0.88242	-0.0094348	0.84308	0.98656	0.84308	0.98656	0.868118	0.999944	48935	GALSULFASE	ENSG00000105355; ENSG00000113273	2
cad	Conditioned	GAMBOGENICACID	magma	SET	2	0.345459	0.26876	0.0028736	0.36488	0.984093	0.36488	0.984093	0.339485	0.959528	48935	GAMBOGENIC_ACID	ENSG00000136810; ENSG00000100348	2
cad	Conditioned	GAMBOGICACID	magma	SET	8	0.0739708	0.02494	0.00053322	0.47052	0.984093	0.47052	0.984093	0.456465	0.984902	48935	GAMBOGIC_ACID	ENSG00000135679; ENSG00000100348; ENSG00000136810; ENSG00000102882; ENSG00000198400; ENSG00000100906; ENSG00000096384; ENSG00000171791	8
cad	Conditioned	GAMBOGICAMIDE	magma	SET	5	0.258116	0.1063	0.0017969	0.39816	0.984093	0.39816	0.984093	0.375847	0.969965	48935	GAMBOGIC_AMIDE	ENSG00000102882; ENSG00000140538; ENSG00000148053; ENSG00000142208; ENSG00000198400	5
cad	Conditioned	GAMMAINTERFERON	magma	SET	9	-0.182014	-0.052582	-0.0011924	0.57221	0.984093	0.57221	0.984093	0.571388	0.998095	48935	GAMMA-INTERFERON	ENSG00000111012; ENSG00000168310; ENSG00000198400; ENSG00000166825; ENSG00000026508; ENSG00000144891; ENSG00000176890; ENSG00000166710; ENSG00000273686; ENSG00000042832	10
cad	Conditioned	GAMMAKTX17	magma	SET	2	1.14055	0.7267	0.0077698	0.12704	0.979702	0.12704	0.979702	0.10291	0.804346	48935	&GAMMA;-KTX1.7	ENSG00000107262; ENSG00000002330	2
cad	Conditioned	GAMOLENICACID	magma	SET	3	0.557699	0.32525	0.0042591	0.28853	0.984093	0.28853	0.984093	0.25856	0.929044	48935	GAMOLENIC ACID	ENSG00000138794; ENSG00000095303; ENSG00000073756	3
cad	Conditioned	GANAXOLONE	magma	SET	13	-1.41342	-0.50404	-0.013735	0.92122	0.988627	0.92122	0.988627	0.942331	0.999944	48935	GANAXOLONE	ENSG00000008086; ENSG00000102287; ENSG00000163288; ENSG00000163285; ENSG00000151834; ENSG00000268089; ENSG00000011677; ENSG00000145863; ENSG00000187730; ENSG00000182256; ENSG00000022355; ENSG00000094755; ENSG00000145864; ENSG00000113327; ENSG00000109158; ENSG00000166206; ENSG00000186297	17
cad	Conditioned	GANCICLOVIR	magma	SET	6	0.067199	0.03013	0.00055791	0.47321	0.984093	0.47321	0.984093	0.459496	0.985027	48935	GANCICLOVIR	ENSG00000125257; ENSG00000126767; ENSG00000168959; ENSG00000157005; ENSG00000152822; ENSG00000111537; ENSG00000130203	7
cad	Conditioned	GANCOTAMAB	magma	SET	2	-0.0508853	-0.026698	-0.00028546	0.52029	0.984093	0.52029	0.984093	0.512502	0.990622	48935	GANCOTAMAB	ENSG00000131747; ENSG00000141736	2
cad	Conditioned	GANETESPIB	magma	SET	2	-1.88212	-1.0113	-0.010813	0.97008	0.993478	0.97008	0.993478	0.981648	0.999944	48935	GANETESPIB	ENSG00000080824; ENSG00000096384	2
cad	Conditioned	GANITUMAB	magma	SET	4	0.856304	0.47417	0.0071694	0.19592	0.984093	0.19592	0.984093	0.166066	0.877871	48935	GANITUMAB	ENSG00000140443; ENSG00000213281; ENSG00000174775; ENSG00000276536; ENSG00000167244	5
cad	Conditioned	GANT61	magma	SET	2	-0.162293	-0.11194	-0.0011969	0.56446	0.984093	0.56446	0.984093	0.56259	0.996397	48935	GANT-61	ENSG00000111087; ENSG00000074047	2
cad	Conditioned	GANTACURIUM	magma	SET	2	-0.0652493	-0.055595	-0.00059442	0.52601	0.984093	0.52601	0.984093	0.518958	0.991537	48935	GANTACURIUM	ENSG00000120903; ENSG00000101204	2
cad	Conditioned	GANTOFIBAN	magma	SET	2	-1.99322	-1.199	-0.01282	0.97688	0.994804	0.97688	0.994804	0.986379	0.999944	48935	GANTOFIBAN	ENSG00000259207; ENSG00000005961	2
cad	Conditioned	GARCINOL	magma	SET	4	1.24554	0.54865	0.0082955	0.10647	0.965032	0.10647	0.965032	0.0852017	0.780853	48935	GARCINOL	ENSG00000111087; ENSG00000106571; ENSG00000100393; ENSG00000115415	4
cad	Conditioned	GARCINONEE	magma	SET	2	0.245077	0.12982	0.001388	0.4032	0.984093	0.4032	0.984093	0.381403	0.970438	48935	GARCINONE_E	ENSG00000087460; ENSG00000100219	2
cad	Conditioned	GARENOXACIN	magma	SET	2	-0.00405465	-0.0027495	-2.9397e-05	0.50162	0.984093	0.50162	0.984093	0.49144	0.988028	48935	GARENOXACIN	ENSG00000115419; ENSG00000131747; ENSG00000275385; ENSG00000278006; ENSG00000278167	5
cad	Conditioned	GARLIC	magma	SET	7	2.03137	0.73499	0.0147	0.021118	0.642667	0.021118	0.642667	0.0186049	0.555634	48935	GARLIC	ENSG00000084207; ENSG00000122194; ENSG00000109471; ENSG00000156006; ENSG00000198959; ENSG00000196839; ENSG00000134460	7
cad	Conditioned	GASTRINRELEASINGPEPTIDE1427HUMAN	magma	SET	2	0.674849	0.62134	0.0066434	0.24989	0.984093	0.24989	0.984093	0.219036	0.909027	48935	GASTRIN_RELEASING_PEPTIDE(14-27)_(HUMAN)	ENSG00000120437; ENSG00000075239	2
cad	Conditioned	GATIFLOXACIN	magma	SET	3	0.439441	0.22397	0.0029328	0.33017	0.984093	0.33017	0.984093	0.302311	0.947036	48935	GATIFLOXACIN	ENSG00000275385; ENSG00000278006; ENSG00000278167; ENSG00000115825; ENSG00000176444; ENSG00000261893; ENSG00000113240	7
cad	Conditioned	GAVESTINEL	magma	SET	9	0.199472	0.066827	0.0015154	0.42095	0.984093	0.42095	0.984093	0.401022	0.976227	48935	GAVESTINEL	ENSG00000109738; ENSG00000176884; ENSG00000183454; ENSG00000273079; ENSG00000161509; ENSG00000105464; ENSG00000198785; ENSG00000116032; ENSG00000161905	9
cad	Conditioned	GBR12935	magma	SET	2	-0.539134	-0.4786	-0.0051171	0.7051	0.984093	0.7051	0.984093	0.720848	0.999944	48935	GBR-12935	ENSG00000144891; ENSG00000142319; ENSG00000276996	3
cad	Conditioned	GC376	magma	SET	2	-0.399595	-0.27847	-0.0029774	0.65527	0.984093	0.65527	0.984093	0.66516	0.999944	48935	GC-376	ENSG00000165457; ENSG00000014216	2
cad	Conditioned	GD3	magma	SET	8	0.527644	0.1987	0.0042482	0.29888	0.984093	0.29888	0.984093	0.269341	0.934838	48935	GD3+	ENSG00000174437; ENSG00000221819; ENSG00000169814; ENSG00000105675; ENSG00000107593; ENSG00000111199; ENSG00000137731; ENSG00000070961	8
cad	Conditioned	GDC0068	magma	SET	7	0.114196	0.040872	0.00081743	0.45454	0.984093	0.45454	0.984093	0.43852	0.981769	48935	GDC-0068	ENSG00000142208; ENSG00000105221; ENSG00000117020; ENSG00000275199; ENSG00000185532; ENSG00000118046; ENSG00000171862; ENSG00000284792; ENSG00000173486; ENSG00000228476; ENSG00000176102	11
cad	Conditioned	GDC0134	magma	SET	2	0.0536382	0.04762	0.00050915	0.47861	0.984093	0.47861	0.984093	0.465564	0.985185	48935	GDC-0134	ENSG00000185559; ENSG00000175595	2
cad	Conditioned	GDC0152	magma	SET	7	-0.650336	-0.2384	-0.004768	0.74226	0.984093	0.74226	0.984093	0.761671	0.999944	48935	GDC-0152	ENSG00000171862; ENSG00000284792; ENSG00000127920; ENSG00000127928; ENSG00000204590; ENSG00000235986; ENSG00000229470; ENSG00000232143; ENSG00000206412; ENSG00000228581; ENSG00000226882; ENSG00000206492; ENSG00000242616; ENSG00000101966; ENSG00000110330; ENSG00000023445; ENSG00000101197	17
cad	Conditioned	GDC0214	magma	SET	4	-1.03358	-0.62213	-0.0094065	0.84932	0.98656	0.84932	0.98656	0.874406	0.999944	48935	GDC-0214	ENSG00000182580; ENSG00000105397; ENSG00000154928; ENSG00000133216	4
cad	Conditioned	GDC0339	magma	SET	2	0.402669	0.32795	0.0035064	0.3436	0.984093	0.3436	0.984093	0.316595	0.951925	48935	GDC-0339	ENSG00000126218; ENSG00000088926; ENSG00000101981	3
cad	Conditioned	GDC0623	magma	SET	15	1.3976	0.34859	0.010203	0.081122	0.917215	0.081122	0.917215	0.0642674	0.735311	48935	GDC-0623	ENSG00000076984; ENSG00000126934; ENSG00000169032; ENSG00000213281; ENSG00000132155; ENSG00000157764; ENSG00000137764; ENSG00000065559; ENSG00000196712; ENSG00000160113; ENSG00000104884; ENSG00000147889; ENSG00000110395; ENSG00000108984; ENSG00000034152	15
cad	Conditioned	GDC0879	magma	SET	5	0.60272	0.30133	0.0050938	0.27335	0.984093	0.27335	0.984093	0.242903	0.922145	48935	GDC-0879	ENSG00000171862; ENSG00000284792; ENSG00000213281; ENSG00000169032; ENSG00000157764; ENSG00000099617	6
cad	Conditioned	GDC0941	magma	SET	10	-0.744594	-0.2562	-0.0061237	0.77173	0.985092	0.77173	0.985092	0.793599	0.999944	48935	GDC-0941	ENSG00000121879; ENSG00000051382; ENSG00000171608; ENSG00000105851; ENSG00000171862; ENSG00000284792; ENSG00000143622; ENSG00000117461; ENSG00000145675; ENSG00000141506; ENSG00000105647	11
cad	Conditioned	GDC0980	magma	SET	16	-1.38754	-0.37322	-0.011282	0.91735	0.988627	0.91735	0.988627	0.938908	0.999944	48935	GDC-0980	ENSG00000000938; ENSG00000006432; ENSG00000198793; ENSG00000121879; ENSG00000051382; ENSG00000171608; ENSG00000105851; ENSG00000165025; ENSG00000163939; ENSG00000163930; ENSG00000134086; ENSG00000138376; ENSG00000105647; ENSG00000117461; ENSG00000145675; ENSG00000141506	16
cad	Conditioned	GDC0994	magma	SET	5	1.28804	0.62538	0.010571	0.098878	0.952479	0.098878	0.952479	0.078834	0.765702	48935	GDC-0994	ENSG00000100030; ENSG00000102882; ENSG00000044115; ENSG00000169032; ENSG00000157764	5
cad	Conditioned	GDNF	magma	SET	2	0.123219	0.10723	0.0011465	0.45097	0.984093	0.45097	0.984093	0.434556	0.981443	48935	GDNF	ENSG00000170606; ENSG00000100030	2
cad	Conditioned	GEDATOLISIB	magma	SET	14	-0.235272	-0.066015	-0.0018668	0.593	0.984093	0.593	0.984093	0.594893	0.999144	48935	GEDATOLISIB	ENSG00000117461; ENSG00000145675; ENSG00000134086; ENSG00000196455; ENSG00000141506; ENSG00000105647; ENSG00000276231; ENSG00000160741; ENSG00000105662; ENSG00000204673; ENSG00000198793; ENSG00000121879; ENSG00000051382; ENSG00000171608; ENSG00000105851	15
cad	Conditioned	GEDUNIN	magma	SET	3	-1.23097	-0.48526	-0.0063543	0.89082	0.98739	0.89082	0.98739	0.914743	0.999944	48935	GEDUNIN	ENSG00000096384; ENSG00000110958; ENSG00000080824	3
cad	Conditioned	GEFAPIXANT	magma	SET	2	-0.595454	-0.44955	-0.0048066	0.72423	0.984093	0.72423	0.984093	0.741923	0.999944	48935	GEFAPIXANT	ENSG00000109991; ENSG00000132681	2
cad	Conditioned	GEFITINIB	magma	SET	7	0.92087	0.31654	0.0063309	0.17856	0.984093	0.17856	0.984093	0.149585	0.864227	48935	GEFITINIB	ENSG00000134531; ENSG00000168078; ENSG00000276043; ENSG00000143761; ENSG00000213024; ENSG00000095015; ENSG00000004975; ENSG00000146648	8
cad	Conditioned	GELDANAMYCIN	magma	SET	11	-1.48505	-0.48025	-0.012039	0.93123	0.989718	0.93123	0.989718	0.951006	0.999944	48935	GELDANAMYCIN	ENSG00000178719; ENSG00000122861; ENSG00000170835; ENSG00000105401; ENSG00000203747; ENSG00000178562; ENSG00000162747; ENSG00000129152; ENSG00000096384; ENSG00000080824; ENSG00000026025	11
cad	Conditioned	GEMCITABINE	magma	SET	45	0.592829	0.084982	0.0043047	0.27665	0.984093	0.27665	0.984093	0.246301	0.924004	48935	GEMCITABINE	ENSG00000167325; ENSG00000158825; ENSG00000168631; ENSG00000232308; ENSG00000232251; ENSG00000257232; ENSG00000229284; ENSG00000204410; ENSG00000235222; ENSG00000230293; ENSG00000230961; ENSG00000233345; ENSG00000227314; ENSG00000235569; ENSG00000237333; ENSG00000138621; ENSG00000115641; ENSG00000125458; ENSG00000116981; ENSG00000204469; ENSG00000226618; ENSG00000225164; ENSG00000231370; ENSG00000225748; ENSG00000206427; ENSG00000231825; ENSG00000166884; ENSG00000152495; ENSG00000104892; ENSG00000204540; ENSG00000235487; ENSG00000231094; ENSG00000233439; ENSG00000233734; ENSG00000206458; ENSG00000184735; ENSG00000096401; ENSG00000157557; ENSG00000204542; ENSG00000231624; ENSG00000229432; ENSG00000225543; ENSG00000224105; ENSG00000206461; ENSG00000146112; ENSG00000229998; ENSG00000231247; ENSG00000234000; ENSG00000230341; ENSG00000225060; ENSG00000236428; ENSG00000206485; ENSG00000121335; ENSG00000282673; ENSG00000275517; ENSG00000251655; ENSG00000174669; ENSG00000204539; ENSG00000137197; ENSG00000237123; ENSG00000237114; ENSG00000237165; ENSG00000206460; ENSG00000154127; ENSG00000104881; ENSG00000132965; ENSG00000188488; ENSG00000117877; ENSG00000186153; ENSG00000139133; ENSG00000151065; ENSG00000284850; ENSG00000224586; ENSG00000257770; ENSG00000189410; ENSG00000112941; ENSG00000131069; ENSG00000166167; ENSG00000137343; ENSG00000223752; ENSG00000235658; ENSG00000229061; ENSG00000231257; ENSG00000234549; ENSG00000206488; ENSG00000206337; ENSG00000237105; ENSG00000227429; ENSG00000230389; ENSG00000107099; ENSG00000015532; ENSG00000100714; ENSG00000146729; ENSG00000163507; ENSG00000062822; ENSG00000101868; ENSG00000106628; ENSG00000077514; ENSG00000100479; ENSG00000171848; ENSG00000175482; ENSG00000014138; ENSG00000048392; ENSG00000198056; ENSG00000148229; ENSG00000177084; ENSG00000146143; ENSG00000162368; ENSG00000176890	109
cad	Conditioned	GEMCITABINEELAIDATE	magma	SET	4	0.729895	0.32184	0.0048661	0.23274	0.984093	0.23274	0.984093	0.201911	0.903069	48935	GEMCITABINE_ELAIDATE	ENSG00000171848; ENSG00000162368; ENSG00000167325; ENSG00000176890	4
cad	Conditioned	GEMFIBROZIL	magma	SET	10	3.43821	1.1955	0.028576	0.00029339	0.0710745	0.00029339	0.0710745	0.00132281	0.274513	48935	GEMFIBROZIL	ENSG00000186951; ENSG00000134538; ENSG00000175445; ENSG00000159640; ENSG00000137491; ENSG00000111700; ENSG00000174697; ENSG00000130164; ENSG00000136244; ENSG00000177606	10
cad	Conditioned	GEMOGENOVATUCELT	magma	SET	2	0.259149	0.19502	0.0020851	0.39776	0.984093	0.39776	0.984093	0.375409	0.969965	48935	GEMOGENOVATUCEL-T	ENSG00000164400; ENSG00000092969	2
cad	Conditioned	GEMTUZUMABOZOGAMICIN	magma	SET	8	-0.247023	-0.094054	-0.0020109	0.59755	0.984093	0.59755	0.984093	0.600045	0.999144	48935	GEMTUZUMAB_OZOGAMICIN	ENSG00000105383; ENSG00000149554; ENSG00000130649; ENSG00000140464; ENSG00000134538; ENSG00000187758; ENSG00000088002; ENSG00000197891	8
cad	Conditioned	GENISTEIN	magma	SET	20	0.897691	0.2076	0.0070157	0.18468	0.984093	0.18468	0.984093	0.15534	0.868071	48935	GENISTEIN	ENSG00000161267; ENSG00000275544; ENSG00000115594; ENSG00000104067; ENSG00000277401; ENSG00000122133; ENSG00000110958; ENSG00000070886; ENSG00000145386; ENSG00000116717; ENSG00000170835; ENSG00000001626; ENSG00000091831; ENSG00000140009; ENSG00000173153; ENSG00000119715; ENSG00000196482; ENSG00000084676; ENSG00000140396; ENSG00000132170; ENSG00000120899; ENSG00000131747; ENSG00000072315	23
cad	Conditioned	GENTAMICIN	magma	SET	14	-2.08175	-0.52737	-0.014913	0.98131	0.995424	0.98131	0.995424	0.989352	0.999944	48935	GENTAMICIN	ENSG00000117118; ENSG00000118785; ENSG00000168621; ENSG00000179218; ENSG00000127412; ENSG00000274348; ENSG00000026508; ENSG00000112115; ENSG00000049860; ENSG00000100031; ENSG00000188257; ENSG00000117394; ENSG00000109971; ENSG00000171421; ENSG00000168028	15
cad	Conditioned	GERANYLGERANYLDIPHOSPHATE	magma	SET	2	0.184551	0.11652	0.0012459	0.42679	0.984093	0.42679	0.984093	0.407498	0.977065	48935	GERANYLGERANYL_DIPHOSPHATE	ENSG00000160683; ENSG00000136573; ENSG00000285369	3
cad	Conditioned	GESTRINONE	magma	SET	2	-0.881575	-0.77799	-0.0083182	0.81099	0.986117	0.81099	0.986117	0.835143	0.999944	48935	GESTRINONE	ENSG00000169083; ENSG00000091831; ENSG00000082175	3
cad	Conditioned	GF109203X	magma	SET	5	0.17861	0.085797	0.0014503	0.42912	0.984093	0.42912	0.984093	0.410095	0.978498	48935	GF109203X	ENSG00000146872; ENSG00000140992; ENSG00000137193; ENSG00000163558; ENSG00000067606	5
cad	Conditioned	GGSTOP	magma	SET	2	-0.152903	-0.07149	-0.00076437	0.56076	0.984093	0.56076	0.984093	0.558366	0.995578	48935	GGSTOP	ENSG00000147571; ENSG00000100031	2
cad	Conditioned	GI254023X	magma	SET	2	-0.413535	-0.35765	-0.003824	0.66039	0.984093	0.66039	0.984093	0.670896	0.999944	48935	GI254023X	ENSG00000137845; ENSG00000178105	2
cad	Conditioned	GI4000	magma	SET	2	0.291118	0.24196	0.002587	0.38548	0.984093	0.38548	0.984093	0.361917	0.96773	48935	GI-4000	ENSG00000213281; ENSG00000133703	2
cad	Conditioned	GI530159	magma	SET	2	0.424105	0.19424	0.0020768	0.33575	0.984093	0.33575	0.984093	0.308222	0.948772	48935	GI‐530159	ENSG00000169020; ENSG00000124172	2
cad	Conditioned	GILTERITINIB	magma	SET	9	-0.633271	-0.22003	-0.0049896	0.73672	0.984093	0.73672	0.984093	0.755636	0.999944	48935	GILTERITINIB	ENSG00000122025; ENSG00000138101; ENSG00000110395; ENSG00000143924; ENSG00000167601; ENSG00000182054; ENSG00000162434; ENSG00000135144; ENSG00000134769	9
cad	Conditioned	GINGERALLERGENICEXTRACT	magma	SET	2	-1.32516	-1.1379	-0.012167	0.90743	0.98823	0.90743	0.98823	0.930048	0.999944	48935	GINGER_ALLERGENIC_EXTRACT	ENSG00000006128; ENSG00000095303	2
cad	Conditioned	GINGKOLICACID	magma	SET	2	-0.259469	-0.23922	-0.0025578	0.60236	0.984093	0.60236	0.984093	0.605505	0.999944	48935	GINGKOLIC_ACID	ENSG00000126261; ENSG00000142230	2
cad	Conditioned	GINKGO	magma	SET	5	1.73238	0.82352	0.013921	0.041614	0.783921	0.041614	0.783921	0.0337002	0.633094	48935	GINKGO	ENSG00000021461; ENSG00000172817; ENSG00000178726; ENSG00000089250; ENSG00000130203	5
cad	Conditioned	GINKGOLIDEA	magma	SET	2	-0.934954	-0.62928	-0.0067283	0.82509	0.986312	0.82509	0.986312	0.849775	0.999944	48935	GINKGOLIDE A	ENSG00000145888; ENSG00000109738	2
cad	Conditioned	GINKGOLIDEB	magma	SET	6	-0.892971	-0.4069	-0.0075346	0.81406	0.986117	0.81406	0.986117	0.83836	0.999944	48935	GINKGOLIDE_B	ENSG00000145888; ENSG00000104763; ENSG00000101958; ENSG00000145451; ENSG00000109738; ENSG00000166736; ENSG00000149305	7
cad	Conditioned	GINKGOLIDEX	magma	SET	2	-1.27499	-0.85892	-0.0091836	0.89884	0.98823	0.89884	0.98823	0.92216	0.999944	48935	GINKGOLIDE_X	ENSG00000145888; ENSG00000104763	2
cad	Conditioned	GINSENOSIDERG3	magma	SET	3	0.0715218	0.043717	0.00057245	0.47149	0.984093	0.47149	0.984093	0.457564	0.984902	48935	GINSENOSIDE_RG3	ENSG00000096717; ENSG00000144852; ENSG00000002330	3
cad	Conditioned	GIRENTUXIMAB	magma	SET	3	0.129983	0.07271	0.00095211	0.44829	0.984093	0.44829	0.984093	0.431542	0.981375	48935	GIRENTUXIMAB	ENSG00000170180; ENSG00000250361; ENSG00000107159	3
cad	Conditioned	GIV3727	magma	SET	2	1.68869	1.3226	0.014141	0.045654	0.801032	0.045654	0.801032	0.0367009	0.645797	48935	GIV3727	ENSG00000152518; ENSG00000137948	2
cad	Conditioned	GIVINOSTAT	magma	SET	11	-0.337773	-0.10931	-0.0027401	0.63222	0.984093	0.63222	0.984093	0.639206	0.999944	48935	GIVINOSTAT	ENSG00000196591; ENSG00000061273; ENSG00000116478; ENSG00000068024; ENSG00000164404; ENSG00000147099; ENSG00000108840; ENSG00000148935; ENSG00000048052; ENSG00000100429; ENSG00000171720; ENSG00000163517; ENSG00000094631	13
cad	Conditioned	GIVOSIRAN	magma	SET	4	0.00172124	0.0007365	1.1136e-05	0.49931	0.984093	0.49931	0.984093	0.488838	0.988028	48935	GIVOSIRAN	ENSG00000256269; ENSG00000080819; ENSG00000143224; ENSG00000023330	4
cad	Conditioned	GKT136901	magma	SET	3	0.286463	0.16675	0.0021835	0.38726	0.984093	0.38726	0.984093	0.363858	0.968126	48935	GKT136901	ENSG00000197540; ENSG00000145649; ENSG00000100453	3
cad	Conditioned	GLAFENINE	magma	SET	3	1.73884	1.1512	0.015074	0.041048	0.780071	0.041048	0.780071	0.0332748	0.632095	48935	GLAFENINE	ENSG00000073756; ENSG00000095303; ENSG00000001626	3
cad	Conditioned	GLASDEGIB	magma	SET	3	-0.171296	-0.11785	-0.0015432	0.568	0.984093	0.568	0.984093	0.566603	0.997411	48935	GLASDEGIB	ENSG00000128602; ENSG00000108839; ENSG00000122025	3
cad	Conditioned	GLATIRAMER	magma	SET	5	0.398973	0.23006	0.003889	0.34496	0.984093	0.34496	0.984093	0.318057	0.952845	48935	GLATIRAMER	ENSG00000105329; ENSG00000160791; ENSG00000038532; ENSG00000163508; ENSG00000196126; ENSG00000229074; ENSG00000206240; ENSG00000236884; ENSG00000228080; ENSG00000206306; ENSG00000249859; ENSG00000142166	12
cad	Conditioned	GLAUCINEMETHIODIDE	magma	SET	2	-1.08033	-0.69166	-0.0073952	0.85999	0.986665	0.85999	0.986665	0.885022	0.999944	48935	GLAUCINE_METHIODIDE	ENSG00000128383; ENSG00000262156; ENSG00000239713	3
cad	Conditioned	GLEMBATUMUMABVEDOTIN	magma	SET	13	0.239191	0.068631	0.0018702	0.40548	0.984093	0.40548	0.984093	0.38393	0.971346	48935	GLEMBATUMUMAB_VEDOTIN	ENSG00000136235; ENSG00000261456; ENSG00000152086; ENSG00000198033; ENSG00000167552; ENSG00000127824; ENSG00000104833; ENSG00000176014; ENSG00000101162; ENSG00000137285; ENSG00000258947; ENSG00000188229; ENSG00000167553; ENSG00000137267; ENSG00000123416; ENSG00000196230; ENSG00000235067; ENSG00000232575; ENSG00000227739; ENSG00000224156; ENSG00000229684; ENSG00000183311; ENSG00000232421; ENSG00000292120	24
cad	Conditioned	GLICLAZIDE	magma	SET	3	-0.188061	-0.12006	-0.0015721	0.57458	0.984093	0.57458	0.984093	0.574062	0.998514	48935	GLICLAZIDE	ENSG00000151704; ENSG00000006071; ENSG00000187486	3
cad	Conditioned	GLIMEPIRIDE	magma	SET	6	0.611177	0.29276	0.005421	0.27055	0.984093	0.27055	0.984093	0.240032	0.921074	48935	GLIMEPIRIDE	ENSG00000006071; ENSG00000187486; ENSG00000198929; ENSG00000151704; ENSG00000169047; ENSG00000069431; ENSG00000232810; ENSG00000204490; ENSG00000228321; ENSG00000228849; ENSG00000228978; ENSG00000223952; ENSG00000230108; ENSG00000206439	14
cad	Conditioned	GLIPIZIDE	magma	SET	7	0.135437	0.053511	0.0010702	0.44613	0.984093	0.44613	0.984093	0.429109	0.981151	48935	GLIPIZIDE	ENSG00000006071; ENSG00000187486; ENSG00000160211; ENSG00000198929; ENSG00000177807; ENSG00000181856; ENSG00000288174; ENSG00000151704; ENSG00000132170	9
cad	Conditioned	GLIQUIDONE	magma	SET	4	0.77204	0.39469	0.0059676	0.22005	0.984093	0.22005	0.984093	0.189417	0.895378	48935	GLIQUIDONE	ENSG00000187486; ENSG00000177807; ENSG00000006071; ENSG00000121361	4
cad	Conditioned	GLOFITAMAB	magma	SET	5	0.505069	0.24463	0.0041352	0.30676	0.984093	0.30676	0.984093	0.277629	0.938561	48935	GLOFITAMAB	ENSG00000171766; ENSG00000198851; ENSG00000156738; ENSG00000167286; ENSG00000160654	5
cad	Conditioned	GLPG0974	magma	SET	2	-0.220124	-0.1888	-0.0020186	0.58711	0.984093	0.58711	0.984093	0.588237	0.999108	48935	GLPG0974	ENSG00000149925; ENSG00000126262	2
cad	Conditioned	GLPG1205	magma	SET	2	-0.319462	-0.25679	-0.0027456	0.62531	0.984093	0.62531	0.984093	0.631408	0.999944	48935	GLPG1205	ENSG00000148700; ENSG00000139572	2
cad	Conditioned	GLPG4716	magma	SET	2	2.70655	1.8486	0.019765	0.003403	0.304826	0.003403	0.304826	0.00497043	0.41607	48935	GLPG4716	ENSG00000169045; ENSG00000284254; ENSG00000164116	3
cad	Conditioned	GLUCAGONRDNA	magma	SET	8	1.84446	0.52294	0.011181	0.032569	0.732992	0.032569	0.732992	0.0269909	0.601184	48935	GLUCAGON_(RDNA)	ENSG00000163286; ENSG00000107798; ENSG00000167701; ENSG00000130164; ENSG00000118137; ENSG00000131473; ENSG00000241563; ENSG00000215644; ENSG00000288269	9
cad	Conditioned	GLUCARPIDASE	magma	SET	6	0.921788	0.47096	0.0087207	0.17833	0.984093	0.17833	0.984093	0.14936	0.864144	48935	GLUCARPIDASE	ENSG00000150347; ENSG00000107485; ENSG00000198400; ENSG00000134538; ENSG00000125257; ENSG00000027644	6
cad	Conditioned	GLUCOSE	magma	SET	3	0.828981	0.50761	0.006647	0.20356	0.984093	0.20356	0.984093	0.173417	0.881203	48935	GLUCOSE	ENSG00000093010; ENSG00000029725; ENSG00000134538	3
cad	Conditioned	GLUFOSFAMIDE	magma	SET	7	-0.986023	-0.4007	-0.008014	0.83793	0.98656	0.83793	0.98656	0.862859	0.999944	48935	GLUFOSFAMIDE	ENSG00000163581; ENSG00000100191; ENSG00000117394; ENSG00000142583; ENSG00000059804; ENSG00000100170; ENSG00000140675	7
cad	Conditioned	GLUTAMICACID	magma	SET	68	-0.778526	-0.095712	-0.0059558	0.78186	0.985468	0.78186	0.985468	0.804449	0.999944	48935	GLUTAMIC_ACID	ENSG00000120251; ENSG00000005022; ENSG00000113262; ENSG00000179603; ENSG00000151729; ENSG00000109576; ENSG00000008311; ENSG00000183044; ENSG00000059573; ENSG00000070669; ENSG00000060982; ENSG00000105552; ENSG00000123992; ENSG00000103356; ENSG00000138792; ENSG00000086205; ENSG00000136877; ENSG00000160282; ENSG00000281775; ENSG00000128683; ENSG00000136750; ENSG00000059691; ENSG00000001084; ENSG00000023909; ENSG00000115486; ENSG00000115419; ENSG00000135423; ENSG00000148672; ENSG00000182890; ENSG00000288118; ENSG00000135821; ENSG00000163655; ENSG00000120053; ENSG00000125166; ENSG00000167701; ENSG00000166123; ENSG00000155511; ENSG00000125675; ENSG00000152578; ENSG00000182771; ENSG00000152208; ENSG00000171189; ENSG00000164418; ENSG00000163873; ENSG00000149403; ENSG00000105737; ENSG00000176884; ENSG00000183454; ENSG00000273079; ENSG00000161509; ENSG00000105464; ENSG00000198785; ENSG00000116032; ENSG00000152822; ENSG00000164082; ENSG00000198822; ENSG00000124493; ENSG00000196277; ENSG00000146166; ENSG00000172890; ENSG00000161653; ENSG00000178814; ENSG00000178921; ENSG00000135069; ENSG00000106688; ENSG00000110436; ENSG00000079215; ENSG00000105143; ENSG00000162383; ENSG00000182902; ENSG00000177542; ENSG00000151012; ENSG00000198650	73
cad	Conditioned	GLUTAMINE	magma	SET	7	0.754963	0.28863	0.0057726	0.22514	0.984093	0.22514	0.984093	0.194422	0.899339	48935	GLUTAMINE	ENSG00000188338; ENSG00000014257; ENSG00000115419; ENSG00000136997; ENSG00000175197; ENSG00000182871; ENSG00000292234; ENSG00000105281; ENSG00000167244	9
cad	Conditioned	GLUTATHIONE	magma	SET	36	0.156662	0.030181	0.0013677	0.43776	0.984093	0.43776	0.984093	0.419741	0.980228	48935	GLUTATHIONE	ENSG00000139684; ENSG00000100031; ENSG00000124767; ENSG00000173221; ENSG00000023572; ENSG00000233276; ENSG00000176153; ENSG00000211445; ENSG00000167468; ENSG00000224586; ENSG00000257770; ENSG00000198704; ENSG00000281185; ENSG00000116157; ENSG00000164294; ENSG00000104687; ENSG00000100983; ENSG00000243955; ENSG00000244067; ENSG00000174156; ENSG00000170899; ENSG00000182793; ENSG00000197448; ENSG00000134184; ENSG00000213366; ENSG00000134202; ENSG00000168765; ENSG00000134201; ENSG00000148834; ENSG00000065621; ENSG00000084207; ENSG00000277656; ENSG00000100577; ENSG00000063854; ENSG00000163106; ENSG00000213316; ENSG00000283887; ENSG00000008394; ENSG00000085871; ENSG00000143198; ENSG00000117862	41
cad	Conditioned	GLUTETHIMIDE	magma	SET	13	-1.41342	-0.50404	-0.013735	0.92122	0.988627	0.92122	0.988627	0.942331	0.999944	48935	GLUTETHIMIDE	ENSG00000182256; ENSG00000268089; ENSG00000151834; ENSG00000145864; ENSG00000113327; ENSG00000011677; ENSG00000109158; ENSG00000166206; ENSG00000163288; ENSG00000186297; ENSG00000102287; ENSG00000094755; ENSG00000163285; ENSG00000022355; ENSG00000187730; ENSG00000145863	16
cad	Conditioned	GLYBURIDE	magma	SET	19	0.707696	0.19347	0.0063726	0.23957	0.984093	0.23957	0.984093	0.208684	0.905908	48935	GLYBURIDE	ENSG00000006071; ENSG00000187486; ENSG00000121361; ENSG00000151704; ENSG00000094963; ENSG00000180767; ENSG00000168447; ENSG00000114770; ENSG00000001630; ENSG00000198929; ENSG00000133710; ENSG00000196620; ENSG00000277132; ENSG00000073734; ENSG00000276582; ENSG00000165029; ENSG00000069431; ENSG00000001626; ENSG00000110090; ENSG00000120457; ENSG00000137491	21
cad	Conditioned	GLYCEROLPHENYLBUTYRATE	magma	SET	5	-0.404612	-0.14019	-0.0023697	0.65711	0.984093	0.65711	0.984093	0.667222	0.999944	48935	GLYCEROL_PHENYLBUTYRATE	ENSG00000161653; ENSG00000021826; ENSG00000036473; ENSG00000118520; ENSG00000130707; ENSG00000126522	6
cad	Conditioned	GLYCINE	magma	SET	33	0.28734	0.050431	0.0021883	0.38693	0.984093	0.38693	0.984093	0.363493	0.968126	48935	GLYCINE	ENSG00000139209; ENSG00000215325; ENSG00000257316; ENSG00000014257; ENSG00000172482; ENSG00000113492; ENSG00000023330; ENSG00000158578; ENSG00000136881; ENSG00000276559; ENSG00000171766; ENSG00000100116; ENSG00000140905; ENSG00000291958; ENSG00000178445; ENSG00000145888; ENSG00000101958; ENSG00000145451; ENSG00000109738; ENSG00000149124; ENSG00000166840; ENSG00000156689; ENSG00000124713; ENSG00000125245; ENSG00000173612; ENSG00000176884; ENSG00000183454; ENSG00000273079; ENSG00000161509; ENSG00000105464; ENSG00000116032; ENSG00000100983; ENSG00000179761; ENSG00000176974; ENSG00000284320; ENSG00000182199; ENSG00000101438; ENSG00000123643; ENSG00000165970; ENSG00000196517	40
cad	Conditioned	GLYCOPYRRONIUM	magma	SET	5	-0.623011	-0.29479	-0.0049832	0.73336	0.984093	0.73336	0.984093	0.751983	0.999944	48935	GLYCOPYRRONIUM	ENSG00000168539; ENSG00000184984; ENSG00000180720; ENSG00000133019; ENSG00000181072	5
cad	Conditioned	GLYCYRRHETINICACID	magma	SET	4	-0.68715	-0.38367	-0.005801	0.754	0.984093	0.754	0.984093	0.774465	0.999944	48935	GLYCYRRHETINIC_ACID	ENSG00000106366; ENSG00000129152; ENSG00000006128; ENSG00000242252	4
cad	Conditioned	GLYCYRRHIZIN	magma	SET	4	0.127143	0.075007	0.0011341	0.44941	0.984093	0.44941	0.984093	0.432806	0.981375	48935	GLYCYRRHIZIN	ENSG00000134538; ENSG00000111700; ENSG00000117594; ENSG00000176387	4
cad	Conditioned	GLYMIDINE	magma	SET	2	-0.16607	-0.11927	-0.0012752	0.56595	0.984093	0.56595	0.984093	0.564282	0.996775	48935	GLYMIDINE	ENSG00000151704; ENSG00000177807	2
cad	Conditioned	GMCSF	magma	SET	10	0.10033	0.033713	0.00080584	0.46004	0.984093	0.46004	0.984093	0.444697	0.982849	48935	GM-CSF	ENSG00000078900; ENSG00000242252; ENSG00000069702; ENSG00000198223; ENSG00000292357; ENSG00000196415; ENSG00000277804; ENSG00000172236; ENSG00000177189; ENSG00000110448; ENSG00000076662; ENSG00000169245; ENSG00000106366; ENSG00000119535	14
cad	Conditioned	GMI1359	magma	SET	2	-0.148443	-0.14073	-0.0015047	0.559	0.984093	0.559	0.984093	0.556361	0.995256	48935	GMI-1359	ENSG00000007908; ENSG00000121966	2
cad	Conditioned	GMQ	magma	SET	2	-1.00383	-0.81077	-0.0086687	0.84226	0.98656	0.84226	0.98656	0.867292	0.999944	48935	GMQ	ENSG00000169814; ENSG00000002016	2
cad	Conditioned	GNE064	magma	SET	2	0.236387	0.22375	0.0023923	0.40657	0.984093	0.40657	0.984093	0.385124	0.971596	48935	GNE-064	ENSG00000124767; ENSG00000250571	2
cad	Conditioned	GNE131	magma	SET	4	0.131911	0.083696	0.0012655	0.44753	0.984093	0.44753	0.984093	0.430679	0.981375	48935	GNE-131	ENSG00000174483; ENSG00000030110; ENSG00000109705; ENSG00000125124	4
cad	Conditioned	GNE3511	magma	SET	5	0.92072	0.49694	0.0084003	0.17861	0.984093	0.17861	0.984093	0.149622	0.864227	48935	GNE-3511	ENSG00000006432; ENSG00000154639; ENSG00000175595; ENSG00000134899; ENSG00000066032	5
cad	Conditioned	GNE616	magma	SET	5	-0.285078	-0.16073	-0.002717	0.61221	0.984093	0.61221	0.984093	0.616615	0.999944	48935	GNE-616	ENSG00000109705; ENSG00000125124; ENSG00000138376; ENSG00000030110; ENSG00000174483	5
cad	Conditioned	GNE7883	magma	SET	4	-1.30678	-0.60359	-0.0091263	0.90435	0.98823	0.90435	0.98823	0.927225	0.999944	48935	GNE-7883	ENSG00000257017; ENSG00000158104; ENSG00000197905; ENSG00000115756	4
cad	Conditioned	GNE7915	magma	SET	2	-0.926255	-0.809	-0.0086498	0.82284	0.986312	0.82284	0.986312	0.847454	0.999944	48935	GNE-7915	ENSG00000151491; ENSG00000160867	2
cad	Conditioned	GNF2	magma	SET	2	-0.935772	-0.83003	-0.0088747	0.8253	0.986312	0.8253	0.986312	0.849988	0.999944	48935	GNF-2	ENSG00000097007; ENSG00000186716	2
cad	Conditioned	GNF362	magma	SET	3	0.667479	0.31511	0.0041263	0.25223	0.984093	0.25223	0.984093	0.221406	0.911566	48935	GNF362	ENSG00000135222; ENSG00000171209; ENSG00000086544	3
cad	Conditioned	GNF4877	magma	SET	2	1.9426	1.6176	0.017295	0.026041	0.682105	0.026041	0.682105	0.0221986	0.574258	48935	GNF4877	ENSG00000112759; ENSG00000066629	2
cad	Conditioned	GNF5	magma	SET	2	-0.935772	-0.83003	-0.0088747	0.8253	0.986312	0.8253	0.986312	0.849988	0.999944	48935	GNF-5	ENSG00000097007; ENSG00000186716	2
cad	Conditioned	GNF5837	magma	SET	4	1.1187	0.54312	0.0082119	0.13164	0.984093	0.13164	0.984093	0.10694	0.813856	48935	GNF-5837	ENSG00000108591; ENSG00000198400; ENSG00000148053; ENSG00000140538	4
cad	Conditioned	GNF7	magma	SET	2	0.239664	0.18335	0.0019604	0.4053	0.984093	0.4053	0.984093	0.383731	0.971346	48935	GNF-7	ENSG00000106633; ENSG00000061938	2
cad	Conditioned	GNTI	magma	SET	2	1.98958	1.6041	0.017151	0.023327	0.658183	0.023327	0.658183	0.0202078	0.563192	48935	GNTI	ENSG00000082556; ENSG00000112038	2
cad	Conditioned	GO6983	magma	SET	5	-0.258261	-0.14279	-0.0024138	0.6019	0.984093	0.6019	0.984093	0.604981	0.99984	48935	GO-6983	ENSG00000154229; ENSG00000166501; ENSG00000163932; ENSG00000126583; ENSG00000067606	5
cad	Conditioned	GOLVATINIB	magma	SET	3	-0.475246	-0.30238	-0.0039595	0.68269	0.984093	0.68269	0.984093	0.695882	0.999944	48935	GOLVATINIB	ENSG00000069696; ENSG00000276825; ENSG00000105976; ENSG00000128052	4
cad	Conditioned	GONADORELIN	magma	SET	4	0.585668	0.25066	0.0037899	0.27906	0.984093	0.27906	0.984093	0.248757	0.924855	48935	GONADORELIN	ENSG00000211451; ENSG00000109163; ENSG00000070831; ENSG00000181218; ENSG00000284841; ENSG00000139269	6
cad	Conditioned	GONADOTROPINCHORIONIC	magma	SET	2	-0.766217	-0.85778	-0.0091713	0.77822	0.985468	0.77822	0.985468	0.800532	0.999944	48935	GONADOTROPIN,_CHORIONIC	ENSG00000019991; ENSG00000138039	2
cad	Conditioned	GONADOTROPINRELEASINGHORMONEANALOG	magma	SET	2	-0.183308	-0.15957	-0.0017061	0.57272	0.984093	0.57272	0.984093	0.571971	0.998095	48935	GONADOTROPIN-RELEASING_HORMONE_ANALOG	ENSG00000137869; ENSG00000172179	2
cad	Conditioned	GONIOTHALAMIN	magma	SET	2	2.15897	1.5868	0.016966	0.015436	0.569182	0.015436	0.569182	0.0144568	0.523602	48935	GONIOTHALAMIN	ENSG00000082898; ENSG00000167601	2
cad	Conditioned	GOSERELIN	magma	SET	7	0.228544	0.089626	0.0017925	0.40961	0.984093	0.40961	0.984093	0.388477	0.973084	48935	GOSERELIN	ENSG00000109163; ENSG00000138039; ENSG00000082175; ENSG00000104687; ENSG00000134538; ENSG00000147437; ENSG00000129152	7
cad	Conditioned	GOSSYPETIN	magma	SET	2	1.41142	0.64067	0.00685	0.079069	0.910196	0.079069	0.910196	0.0626152	0.728904	48935	GOSSYPETIN	ENSG00000173039; ENSG00000077150	2
cad	Conditioned	GOSSYPOL	magma	SET	2	1.55498	1.3965	0.014932	0.059982	0.855332	0.059982	0.855332	0.0475766	0.685643	48935	GOSSYPOL	ENSG00000171552; ENSG00000171791	2
cad	Conditioned	GOUML6976	magma	SET	4	-0.119547	-0.059868	-0.0009052	0.54758	0.984093	0.54758	0.984093	0.543367	0.993407	48935	G&OUML;_6976	ENSG00000096968; ENSG00000183072; ENSG00000150281; ENSG00000147647	4
cad	Conditioned	GOUML6983	magma	SET	2	-0.815263	-0.64877	-0.0069366	0.79253	0.985663	0.79253	0.985663	0.815783	0.999944	48935	G&OUML;_6983	ENSG00000184033; ENSG00000116761; ENSG00000183072	3
cad	Conditioned	GOUML7874	magma	SET	3	0.496798	0.22189	0.0029056	0.30967	0.984093	0.30967	0.984093	0.280691	0.939821	48935	G&OUML;_7874	ENSG00000127837; ENSG00000090861; ENSG00000129673	3
cad	Conditioned	GP100ANTIGEN	magma	SET	3	-1.09385	-0.54618	-0.007152	0.86298	0.986875	0.86298	0.986875	0.887931	0.999944	48935	GP100_ANTIGEN	ENSG00000189403; ENSG00000156642; ENSG00000164400	3
cad	Conditioned	GP120ANTIGEN	magma	SET	10	0.407903	0.14277	0.0034126	0.34167	0.984093	0.34167	0.984093	0.314546	0.950236	48935	GP-120_ANTIGEN	ENSG00000174059; ENSG00000101412; ENSG00000026508; ENSG00000131095; ENSG00000233276; ENSG00000157005; ENSG00000101017; ENSG00000137801; ENSG00000108688; ENSG00000006128	10
cad	Conditioned	GPI1046	magma	SET	2	-1.62569	-1.2689	-0.013567	0.94798	0.991098	0.94798	0.991098	0.964805	0.999944	48935	GPI-1046	ENSG00000174669; ENSG00000088832	2
cad	Conditioned	GPR15L	magma	SET	3	1.01086	0.71029	0.009301	0.15605	0.984093	0.15605	0.984093	0.12877	0.842728	48935	GPR15L	ENSG00000100077; ENSG00000173020; ENSG00000072110	3
cad	Conditioned	GR113808	magma	SET	2	-0.607421	-0.5386	-0.0057587	0.72821	0.984093	0.72821	0.984093	0.746329	0.999944	48935	GR_113808	ENSG00000171428; ENSG00000164270	2
cad	Conditioned	GR125487	magma	SET	2	-0.607421	-0.5386	-0.0057587	0.72821	0.984093	0.72821	0.984093	0.746329	0.999944	48935	GR125487	ENSG00000164270; ENSG00000171428	2
cad	Conditioned	GR127935	magma	SET	8	0.111947	0.048174	0.00103	0.45543	0.984093	0.45543	0.984093	0.439507	0.981769	48935	GR_127935	ENSG00000178394; ENSG00000135312; ENSG00000179546; ENSG00000168830; ENSG00000179097; ENSG00000102468; ENSG00000135914; ENSG00000147246; ENSG00000158748	9
cad	Conditioned	GR128107	magma	SET	2	-1.20864	-1.0685	-0.011424	0.88659	0.986936	0.88659	0.986936	0.910758	0.999944	48935	GR_128107	ENSG00000151150; ENSG00000145362	2
cad	Conditioned	GR144053	magma	SET	2	-1.99322	-1.199	-0.01282	0.97688	0.994804	0.97688	0.994804	0.986379	0.999944	48935	GR-144053	ENSG00000005961; ENSG00000259207	2
cad	Conditioned	GR148672X	magma	SET	2	-0.054581	-0.047045	-0.000503	0.52176	0.984093	0.52176	0.984093	0.514156	0.990694	48935	GR148672X	ENSG00000213930; ENSG00000198848; ENSG00000262243	3
cad	Conditioned	GR159897	magma	SET	3	-0.985956	-0.68448	-0.0089629	0.83792	0.98656	0.83792	0.98656	0.862844	0.999944	48935	GR_159897	ENSG00000171885; ENSG00000006128; ENSG00000075073	3
cad	Conditioned	GR196429	magma	SET	2	-1.20864	-1.0685	-0.011424	0.88659	0.986936	0.88659	0.986936	0.910758	0.999944	48935	GR_196429	ENSG00000151150; ENSG00000145362	2
cad	Conditioned	GR389988	magma	SET	2	2.41892	1.6886	0.018054	0.0077895	0.431687	0.0077895	0.431687	0.00865882	0.462697	48935	GR-389988	ENSG00000108591; ENSG00000188641	2
cad	Conditioned	GR79236	magma	SET	3	1.78878	0.9114	0.011934	0.036836	0.753546	0.036836	0.753546	0.0301628	0.617415	48935	GR79236	ENSG00000165029; ENSG00000163485; ENSG00000128271	3
cad	Conditioned	GRANISETRON	magma	SET	7	0.221493	0.094203	0.0018841	0.41236	0.984093	0.41236	0.984093	0.391515	0.973727	48935	GRANISETRON	ENSG00000178084; ENSG00000166736; ENSG00000186038; ENSG00000186090; ENSG00000149305; ENSG00000140465; ENSG00000198929	7
cad	Conditioned	GRAPIPRANT	magma	SET	2	0.76089	0.54447	0.0058215	0.22336	0.984093	0.22336	0.984093	0.192679	0.897794	48935	GRAPIPRANT	ENSG00000103375; ENSG00000171522	2
cad	Conditioned	GRASSYSTATINA	magma	SET	2	0.0236698	0.014613	0.00015624	0.49056	0.984093	0.49056	0.984093	0.478996	0.986677	48935	GRASSYSTATIN_A	ENSG00000086205; ENSG00000113758	2
cad	Conditioned	GRAZOPREVIR	magma	SET	2	-0.0438521	-0.048575	-0.00051937	0.51749	0.984093	0.51749	0.984093	0.509308	0.990576	48935	GRAZOPREVIR	ENSG00000197110; ENSG00000291876; ENSG00000133703	3
cad	Conditioned	GRC15300	magma	SET	2	-0.604441	-0.55825	-0.0059688	0.72722	0.984093	0.72722	0.984093	0.745248	0.999944	48935	GRC-15300	ENSG00000196689; ENSG00000167723	2
cad	Conditioned	GRC6211	magma	SET	2	-0.326455	-0.22575	-0.0024137	0.62796	0.984093	0.62796	0.984093	0.634368	0.999944	48935	GRC-6211	ENSG00000196689; ENSG00000131747	2
cad	Conditioned	GREENTEAEXTRACT	magma	SET	2	0.661178	0.35094	0.0037523	0.25425	0.984093	0.25425	0.984093	0.223438	0.912836	48935	GREEN_TEA_EXTRACT	ENSG00000085563; ENSG00000141736	2
cad	Conditioned	GREENTEALEAFEXTRACT	magma	SET	2	-0.568997	-0.40054	-0.0042826	0.71532	0.984093	0.71532	0.984093	0.732116	0.999944	48935	GREEN_TEA_LEAF_EXTRACT	ENSG00000089250; ENSG00000181856; ENSG00000288174	3
cad	Conditioned	GROSHEIMIN	magma	SET	2	-1.05641	-0.70696	-0.0075588	0.8546	0.98656	0.8546	0.98656	0.879676	0.999944	48935	GROSHEIMIN	ENSG00000226761; ENSG00000262525; ENSG00000278111; ENSG00000152518	4
cad	Conditioned	GROWTHARRESTSPECIFICPROTEIN6	magma	SET	3	1.25729	0.68072	0.0089137	0.10433	0.9632	0.10433	0.9632	0.0833839	0.777681	48935	GROWTH_ARREST_SPECIFIC_PROTEIN_6	ENSG00000167601; ENSG00000134769; ENSG00000155850	3
cad	Conditioned	GS143	magma	SET	2	-0.886506	-0.78196	-0.0083607	0.81232	0.986117	0.81232	0.986117	0.836534	0.999944	48935	GS-143	ENSG00000166167; ENSG00000100906	2
cad	Conditioned	GS6201	magma	SET	6	1.61212	0.67951	0.012582	0.053475	0.83042	0.053475	0.83042	0.0426116	0.666191	48935	GS 6201	ENSG00000170425; ENSG00000163485; ENSG00000128271; ENSG00000282608; ENSG00000184216; ENSG00000142731; ENSG00000173846; ENSG00000151292	8
cad	Conditioned	GS9256	magma	SET	4	0.945913	0.64376	0.0097335	0.1721	0.984093	0.1721	0.984093	0.143575	0.859532	48935	GS-9256	ENSG00000073734; ENSG00000276582; ENSG00000197901; ENSG00000137204; ENSG00000133703	5
cad	Conditioned	GS9973	magma	SET	4	-0.33421	-0.15761	-0.0023831	0.63089	0.984093	0.63089	0.984093	0.637687	0.999944	48935	GS-9973	ENSG00000165025; ENSG00000137714; ENSG00000122025; ENSG00000110395	4
cad	Conditioned	GSI136	magma	SET	7	0.688656	0.24877	0.0049755	0.24552	0.984093	0.24552	0.984093	0.214633	0.907958	48935	GSI-136	ENSG00000162736; ENSG00000205155; ENSG00000117362; ENSG00000143801; ENSG00000080815; ENSG00000135821; ENSG00000138613	7
cad	Conditioned	GSK0660	magma	SET	2	-0.25147	-0.21679	-0.002318	0.59928	0.984093	0.59928	0.984093	0.601989	0.999533	48935	GSK0660	ENSG00000112033; ENSG00000083123	2
cad	Conditioned	GSK1004723	magma	SET	2	-0.535431	-0.43364	-0.0046365	0.70382	0.984093	0.70382	0.984093	0.719428	0.999944	48935	GSK-1004723	ENSG00000101180; ENSG00000196639	2
cad	Conditioned	GSK1059615	magma	SET	9	-0.651845	-0.23089	-0.0052358	0.74274	0.984093	0.74274	0.984093	0.762193	0.999944	48935	GSK1059615	ENSG00000198734; ENSG00000105851; ENSG00000105647; ENSG00000117461; ENSG00000145675; ENSG00000141506; ENSG00000121879; ENSG00000051382; ENSG00000171608	9
cad	Conditioned	GSK1070916	magma	SET	8	-0.361138	-0.11434	-0.0024446	0.641	0.984093	0.641	0.984093	0.649112	0.999944	48935	GSK1070916	ENSG00000105146; ENSG00000178999; ENSG00000167658; ENSG00000254772; ENSG00000104529; ENSG00000273594; ENSG00000087586; ENSG00000100197; ENSG00000283284; ENSG00000272532; ENSG00000280905; ENSG00000275211; ENSG00000282966; ENSG00000160868	14
cad	Conditioned	GSK126	magma	SET	4	0.466721	0.2685	0.0040598	0.32035	0.984093	0.32035	0.984093	0.291914	0.943509	48935	GSK126	ENSG00000106462; ENSG00000117713; ENSG00000163939; ENSG00000134323	4
cad	Conditioned	GSK143	magma	SET	2	-0.377943	-0.23451	-0.0025074	0.64726	0.984093	0.64726	0.984093	0.656144	0.999944	48935	GSK143	ENSG00000104529; ENSG00000273594; ENSG00000137714	3
cad	Conditioned	GSK1521498	magma	SET	3	2.49678	1.514	0.019825	0.0062715	0.393142	0.0062715	0.393142	0.00744195	0.446783	48935	GSK1521498	ENSG00000175336; ENSG00000122375; ENSG00000112038	3
cad	Conditioned	GSK163090	magma	SET	4	0.451288	0.22355	0.00338	0.32589	0.984093	0.32589	0.984093	0.297758	0.945586	48935	GSK163090	ENSG00000135312; ENSG00000179546; ENSG00000108576; ENSG00000178394	4
cad	Conditioned	GSK1702934A	magma	SET	2	1.54238	1.6485	0.017626	0.061489	0.86053	0.061489	0.86053	0.0487515	0.691322	48935	GSK1702934A	ENSG00000157087; ENSG00000174437	2
cad	Conditioned	GSK1838705A	magma	SET	7	1.13299	0.45493	0.0090986	0.12862	0.982749	0.12862	0.982749	0.104299	0.807832	48935	GSK1838705A	ENSG00000171094; ENSG00000140443; ENSG00000171105; ENSG00000117676; ENSG00000281877; ENSG00000108963; ENSG00000113070; ENSG00000015413; ENSG00000278057	9
cad	Conditioned	GSK1904529A	magma	SET	2	0.884277	0.78255	0.0083671	0.18828	0.984093	0.18828	0.984093	0.158771	0.870168	48935	GSK1904529A	ENSG00000140443; ENSG00000171105	2
cad	Conditioned	GSK2018682	magma	SET	3	0.74729	0.58122	0.0076108	0.22745	0.984093	0.22745	0.984093	0.19671	0.900811	48935	GSK-2018682	ENSG00000170989; ENSG00000145020; ENSG00000243480	3
cad	Conditioned	GSK2110183	magma	SET	4	-0.328735	-0.14702	-0.002223	0.62882	0.984093	0.62882	0.984093	0.635343	0.999944	48935	GSK2110183	ENSG00000142208; ENSG00000105221; ENSG00000117020; ENSG00000275199; ENSG00000176102; ENSG00000173486; ENSG00000228476	7
cad	Conditioned	GSK2256098	magma	SET	2	0.320538	0.26246	0.0028062	0.37428	0.984093	0.37428	0.984093	0.349707	0.963641	48935	GSK2256098	ENSG00000171862; ENSG00000284792; ENSG00000169398	3
cad	Conditioned	GSK2334470	magma	SET	7	0.023221	0.0083714	0.00016743	0.49074	0.984093	0.49074	0.984093	0.47921	0.986677	48935	GSK2334470	ENSG00000104529; ENSG00000273594; ENSG00000256043; ENSG00000263238; ENSG00000254772; ENSG00000121879; ENSG00000087586; ENSG00000178999; ENSG00000140992	9
cad	Conditioned	GSK256066	magma	SET	4	0.62478	0.28345	0.0042857	0.26606	0.984093	0.26606	0.984093	0.235446	0.919031	48935	GSK256066	ENSG00000065989; ENSG00000184588; ENSG00000113448; ENSG00000105650; ENSG00000285188	5
cad	Conditioned	GSK256073	magma	SET	2	-0.848205	-0.69518	-0.0074328	0.80183	0.985735	0.80183	0.985735	0.825578	0.999944	48935	GSK256073	ENSG00000104537; ENSG00000182782	2
cad	Conditioned	GSK2606414	magma	SET	4	0.601563	0.28709	0.0043408	0.27374	0.984093	0.27374	0.984093	0.243303	0.92252	48935	GSK2606414	ENSG00000085733; ENSG00000288401; ENSG00000197838; ENSG00000172071; ENSG00000101306	5
cad	Conditioned	GSK2636771	magma	SET	7	0.309747	0.12038	0.0024076	0.37838	0.984093	0.37838	0.984093	0.35414	0.964903	48935	GSK2636771	ENSG00000051382; ENSG00000171862; ENSG00000284792; ENSG00000078142; ENSG00000011405; ENSG00000196455; ENSG00000276231; ENSG00000139144; ENSG00000133056	9
cad	Conditioned	GSK264220A	magma	SET	2	0.344391	0.3049	0.00326	0.36528	0.984093	0.36528	0.984093	0.339917	0.959528	48935	GSK-264220A	ENSG00000115339; ENSG00000101670	2
cad	Conditioned	GSK2646264	magma	SET	6	-1.15272	-0.52496	-0.0097207	0.87548	0.986936	0.87548	0.986936	0.900143	0.999944	48935	GSK2646264	ENSG00000151491; ENSG00000254772; ENSG00000104529; ENSG00000273594; ENSG00000137714; ENSG00000120915; ENSG00000165025	7
cad	Conditioned	GSK269962	magma	SET	7	0.297894	0.11415	0.0022829	0.3829	0.984093	0.3829	0.984093	0.359074	0.966391	48935	GSK269962	ENSG00000067900; ENSG00000134318; ENSG00000168925; ENSG00000285346; ENSG00000171793; ENSG00000212122; ENSG00000100784; ENSG00000138669	8
cad	Conditioned	GSK2801	magma	SET	2	0.143885	0.094721	0.0010128	0.4428	0.984093	0.4428	0.984093	0.425356	0.98089	48935	GSK2801	ENSG00000076108; ENSG00000123636; ENSG00000226266	3
cad	Conditioned	GSK2833503A	magma	SET	2	1.54238	1.6485	0.017626	0.061489	0.86053	0.061489	0.86053	0.0487515	0.691322	48935	GSK2833503A	ENSG00000174437; ENSG00000157087	2
cad	Conditioned	GSK2879552	magma	SET	3	1.18201	0.92607	0.012127	0.11861	0.972142	0.11861	0.972142	0.0955991	0.793309	48935	GSK2879552	ENSG00000164949; ENSG00000163687; ENSG00000004487	3
cad	Conditioned	GSK2982772	magma	SET	2	1.22097	0.66963	0.0071597	0.11105	0.96799	0.11105	0.96799	0.0890997	0.786131	48935	GSK2982772	ENSG00000137275; ENSG00000221829	2
cad	Conditioned	GSK3008348	magma	SET	2	-0.221755	-0.14497	-0.00155	0.58774	0.984093	0.58774	0.984093	0.588944	0.999108	48935	GSK3008348	ENSG00000138448; ENSG00000115221	2
cad	Conditioned	GSK329	magma	SET	2	-1.07571	-0.81201	-0.008682	0.85896	0.986665	0.85896	0.986665	0.884005	0.999944	48935	GSK329	ENSG00000138685; ENSG00000099617	2
cad	Conditioned	GSK343	magma	SET	2	-0.940447	-0.66515	-0.0071117	0.8265	0.986312	0.8265	0.986312	0.851217	0.999944	48935	GSK343	ENSG00000106462; ENSG00000132975	2
cad	Conditioned	GSK356278	magma	SET	3	0.179683	0.10128	0.0013262	0.4287	0.984093	0.4287	0.984093	0.409627	0.978185	48935	GSK-356278	ENSG00000113448; ENSG00000065989; ENSG00000184588	3
cad	Conditioned	GSK3INHIBITORIX	magma	SET	2	0.51112	0.50306	0.0053787	0.30464	0.984093	0.30464	0.984093	0.27539	0.936701	48935	GSK-3-INHIBITOR-IX	ENSG00000105723; ENSG00000082701	2
cad	Conditioned	GSK4112	magma	SET	3	1.86447	1.0653	0.013949	0.031142	0.724303	0.031142	0.724303	0.0259393	0.599906	48935	GSK4112	ENSG00000126368; ENSG00000025434; ENSG00000171791	3
cad	Conditioned	GSK417651A	magma	SET	2	1.54238	1.6485	0.017626	0.061489	0.86053	0.061489	0.86053	0.0487515	0.691322	48935	GSK417651A	ENSG00000174437; ENSG00000157087	2
cad	Conditioned	GSK429286A	magma	SET	2	-0.571416	-0.33045	-0.0035332	0.71614	0.984093	0.71614	0.984093	0.733017	0.999944	48935	GSK429286A	ENSG00000278057; ENSG00000171793; ENSG00000067900	3
cad	Conditioned	GSK461364	magma	SET	2	0.620297	0.62315	0.0066627	0.26753	0.984093	0.26753	0.984093	0.236948	0.919291	48935	GSK461364	ENSG00000166851; ENSG00000163586	2
cad	Conditioned	GSK579289A	magma	SET	2	0.457627	0.39425	0.0042153	0.32361	0.984093	0.32361	0.984093	0.295343	0.944906	48935	GSK579289A	ENSG00000117036; ENSG00000163586	2
cad	Conditioned	GSK650394	magma	SET	4	-0.622446	-0.32196	-0.0048679	0.73317	0.984093	0.73317	0.984093	0.751777	0.999944	48935	GSK650394	ENSG00000051523; ENSG00000008283; ENSG00000118515; ENSG00000101049	4
cad	Conditioned	GSK690693	magma	SET	28	0.146211	0.032184	0.0012866	0.44188	0.984093	0.44188	0.984093	0.424338	0.98089	48935	GSK690693	ENSG00000012232; ENSG00000175029; ENSG00000101138; ENSG00000228476; ENSG00000150457; ENSG00000130669; ENSG00000176102; ENSG00000104313; ENSG00000160213; ENSG00000173486; ENSG00000185532; ENSG00000187741; ENSG00000142208; ENSG00000105221; ENSG00000117020; ENSG00000275199; ENSG00000137843; ENSG00000065675; ENSG00000183943; ENSG00000165059; ENSG00000027075; ENSG00000166501; ENSG00000171132; ENSG00000163558; ENSG00000072062; ENSG00000288516; ENSG00000067606; ENSG00000142875; ENSG00000184304; ENSG00000115825; ENSG00000163932; ENSG00000154229; ENSG00000126583	33
cad	Conditioned	GSK852	magma	SET	3	0.303577	0.23383	0.003062	0.38072	0.984093	0.38072	0.984093	0.356707	0.965406	48935	GSK852	ENSG00000001084; ENSG00000143590; ENSG00000243364	3
cad	Conditioned	GSK9772	magma	SET	2	0.842757	0.41751	0.004464	0.19969	0.984093	0.19969	0.984093	0.169668	0.879522	48935	GSK9772	ENSG00000131408; ENSG00000025434	2
cad	Conditioned	GSKJ1	magma	SET	2	1.57454	1.2351	0.013206	0.057687	0.843866	0.057687	0.843866	0.0458298	0.678021	48935	GSK-J1	ENSG00000073614; ENSG00000204136; ENSG00000126012; ENSG00000132510	4
cad	Conditioned	GSKLSD1	magma	SET	2	1.45603	1.5415	0.016482	0.072708	0.891497	0.072708	0.891497	0.0575269	0.713104	48935	GSK-LSD1	ENSG00000164949; ENSG00000004487	2
cad	Conditioned	GSMTX4	magma	SET	3	2.16235	1.5469	0.020255	0.015305	0.565672	0.015305	0.565672	0.0143636	0.522477	48935	GSMTX-4	ENSG00000157087; ENSG00000137731; ENSG00000070961	3
cad	Conditioned	GT389255	magma	SET	3	-1.13703	-0.69777	-0.009137	0.87223	0.986936	0.87223	0.986936	0.89701	0.999944	48935	GT_389-255	ENSG00000169710; ENSG00000175535; ENSG00000182333	3
cad	Conditioned	GTP14564	magma	SET	8	0.744684	0.33096	0.007076	0.22824	0.984093	0.22824	0.984093	0.197487	0.900811	48935	GTP-14564	ENSG00000143196; ENSG00000188641; ENSG00000147647; ENSG00000130226; ENSG00000182578; ENSG00000122025; ENSG00000157404; ENSG00000113721	8
cad	Conditioned	GTX758	magma	SET	2	-0.251696	-0.27898	-0.0029828	0.59936	0.984093	0.59936	0.984093	0.602088	0.999533	48935	GTX-758	ENSG00000091831; ENSG00000138039	2
cad	Conditioned	GUANABENZ	magma	SET	5	1.26466	0.64395	0.010885	0.10301	0.959893	0.10301	0.959893	0.0822825	0.775787	48935	GUANABENZ	ENSG00000146399; ENSG00000002726; ENSG00000150594; ENSG00000143322; ENSG00000274286; ENSG00000184160	6
cad	Conditioned	GUANADREL	magma	SET	2	-0.81158	-0.58295	-0.0062329	0.79148	0.985663	0.79148	0.985663	0.814656	0.999944	48935	GUANADREL	ENSG00000103546; ENSG00000161513	2
cad	Conditioned	GUANFACINE	magma	SET	2	1.27112	0.99569	0.010646	0.10185	0.958671	0.10185	0.958671	0.0813271	0.772316	48935	GUANFACINE	ENSG00000150594; ENSG00000184160; ENSG00000274286	3
cad	Conditioned	GUANIDINE	magma	SET	43	-1.9929	-0.34794	-0.01723	0.97685	0.994804	0.97685	0.994804	0.986368	0.999944	48935	GUANIDINE	ENSG00000166006; ENSG00000075043; ENSG00000171385; ENSG00000178342; ENSG00000143105; ENSG00000131398; ENSG00000182255; ENSG00000171126; ENSG00000168418; ENSG00000177272; ENSG00000185760; ENSG00000104848; ENSG00000055118; ENSG00000183960; ENSG00000124134; ENSG00000053918; ENSG00000130037; ENSG00000182674; ENSG00000129159; ENSG00000162975; ENSG00000111262; ENSG00000089558; ENSG00000184611; ENSG00000135519; ENSG00000143473; ENSG00000177301; ENSG00000184156; ENSG00000164794; ENSG00000170745; ENSG00000026559; ENSG00000158445; ENSG00000168263; ENSG00000173826; ENSG00000117013; ENSG00000140015; ENSG00000116396; ENSG00000156486; ENSG00000102057; ENSG00000184408; ENSG00000151079; ENSG00000111275; ENSG00000132535; ENSG00000130005; ENSG00000129538; ENSG00000292214; ENSG00000282076; ENSG00000281151	47
cad	Conditioned	GUE1654	magma	SET	2	0.707986	0.55727	0.0059583	0.23948	0.984093	0.23948	0.984093	0.208599	0.905908	48935	GUE1654	ENSG00000116337; ENSG00000162881	2
cad	Conditioned	GUNAGRATINIB	magma	SET	3	0.871605	0.49454	0.0064758	0.19172	0.984093	0.19172	0.984093	0.162061	0.874168	48935	GUNAGRATINIB	ENSG00000077782; ENSG00000068078; ENSG00000066468	3
cad	Conditioned	GUSACITINIB	magma	SET	7	-0.254306	-0.11737	-0.0023473	0.60037	0.984093	0.60037	0.984093	0.603244	0.999533	48935	GUSACITINIB	ENSG00000105639; ENSG00000165025; ENSG00000105397; ENSG00000137714; ENSG00000162434; ENSG00000133216; ENSG00000096968	7
cad	Conditioned	GUSELKUMAB	magma	SET	2	-1.27118	-1.0465	-0.011189	0.89816	0.98823	0.89816	0.98823	0.921532	0.999944	48935	GUSELKUMAB	ENSG00000113302; ENSG00000110944	2
cad	Conditioned	GUVACINE	magma	SET	4	-1.55864	-0.98199	-0.014848	0.94045	0.990295	0.94045	0.990295	0.95869	0.999944	48935	GUVACINE	ENSG00000157103; ENSG00000132164; ENSG00000111181; ENSG00000010379	4
cad	Conditioned	GV196771A	magma	SET	3	0.826933	0.4296	0.0056254	0.20414	0.984093	0.20414	0.984093	0.173978	0.881599	48935	GV196771A	ENSG00000161509; ENSG00000273079; ENSG00000183454; ENSG00000257316	4
cad	Conditioned	GW1100	magma	SET	2	0.15731	0.12679	0.0013556	0.4375	0.984093	0.4375	0.984093	0.419446	0.980228	48935	GW1100	ENSG00000173208; ENSG00000126266	2
cad	Conditioned	GW2580	magma	SET	4	1.46002	0.76994	0.011641	0.072152	0.890257	0.072152	0.890257	0.0570936	0.711997	48935	GW-2580	ENSG00000108591; ENSG00000182578; ENSG00000140538; ENSG00000148053	4
cad	Conditioned	GW274150	magma	SET	3	1.10478	0.75671	0.0099087	0.13464	0.984093	0.13464	0.984093	0.109571	0.816659	48935	GW274150	ENSG00000007171; ENSG00000164867; ENSG00000089250	3
cad	Conditioned	GW3965	magma	SET	3	1.44288	0.64064	0.0083889	0.074537	0.896229	0.074537	0.896229	0.0589836	0.71633	48935	GW3965	ENSG00000069399; ENSG00000025434; ENSG00000131408	3
cad	Conditioned	GW405833	magma	SET	2	-1.63233	-1.0467	-0.011192	0.94869	0.991113	0.94869	0.991113	0.965363	0.999944	48935	GW405833	ENSG00000177628; ENSG00000262446; ENSG00000188822	3
cad	Conditioned	GW406381	magma	SET	3	1.50308	0.78539	0.010284	0.066419	0.876702	0.066419	0.876702	0.0525798	0.700534	48935	GW406381	ENSG00000205560; ENSG00000157184; ENSG00000073756	3
cad	Conditioned	GW409544	magma	SET	2	-0.449148	-0.31673	-0.0033864	0.67333	0.984093	0.67333	0.984093	0.685401	0.999944	48935	GW409544	ENSG00000248098; ENSG00000110092	2
cad	Conditioned	GW459057A	magma	SET	2	-1.35081	-1.1778	-0.012593	0.91161	0.98823	0.91161	0.98823	0.933797	0.999944	48935	GW459057A	ENSG00000197122; ENSG00000291971; ENSG00000254087	3
cad	Conditioned	GW468816	magma	SET	7	0.0215384	0.0078348	0.0001567	0.49141	0.984093	0.49141	0.984093	0.479975	0.986693	48935	GW468816	ENSG00000105464; ENSG00000198785; ENSG00000116032; ENSG00000176884; ENSG00000273079; ENSG00000161509; ENSG00000183454	7
cad	Conditioned	GW501516	magma	SET	4	0.281768	0.15482	0.0023409	0.38906	0.984093	0.38906	0.984093	0.365836	0.968237	48935	GW501516	ENSG00000112033; ENSG00000132170; ENSG00000186951; ENSG00000083123	4
cad	Conditioned	GW5074	magma	SET	5	1.12615	0.48091	0.0081293	0.13006	0.984093	0.13006	0.984093	0.105547	0.810953	48935	GW5074	ENSG00000166888; ENSG00000068903; ENSG00000283100; ENSG00000198400; ENSG00000132155; ENSG00000145335	6
cad	Conditioned	GW542573X	magma	SET	2	-1.7114	-1.5789	-0.016882	0.95649	0.991959	0.95649	0.991959	0.971476	0.999944	48935	GW542573X	ENSG00000004059; ENSG00000105642	2
cad	Conditioned	GW559768X	magma	SET	4	0.27462	0.17033	0.0025754	0.3918	0.984093	0.3918	0.984093	0.368858	0.969179	48935	GW559768X	ENSG00000254087; ENSG00000120156; ENSG00000197122; ENSG00000291971; ENSG00000128052	5
cad	Conditioned	GW5823	magma	SET	2	-0.0147712	-0.012336	-0.00013189	0.50589	0.984093	0.50589	0.984093	0.496266	0.989154	48935	GW-5823	ENSG00000163394; ENSG00000110148	2
cad	Conditioned	GW583340	magma	SET	2	-0.352163	-0.20404	-0.0021816	0.63764	0.984093	0.63764	0.984093	0.645328	0.999944	48935	GW-583340	ENSG00000146648; ENSG00000141736	2
cad	Conditioned	GW597599	magma	SET	2	0.0258873	0.021721	0.00023224	0.48967	0.984093	0.48967	0.984093	0.478009	0.986637	48935	GW_597599	ENSG00000115353; ENSG00000165272	2
cad	Conditioned	GW627368	magma	SET	2	0.76089	0.54447	0.0058215	0.22336	0.984093	0.22336	0.984093	0.192679	0.897794	48935	GW_627368	ENSG00000103375; ENSG00000171522	2
cad	Conditioned	GW6471	magma	SET	2	0.423057	0.28844	0.003084	0.33613	0.984093	0.33613	0.984093	0.308628	0.948772	48935	GW6471	ENSG00000248098; ENSG00000186951	2
cad	Conditioned	GW7647	magma	SET	2	-0.140059	-0.087002	-0.00093023	0.55569	0.984093	0.55569	0.984093	0.552598	0.993949	48935	GW7647	ENSG00000124523; ENSG00000186951	2
cad	Conditioned	GW788388	magma	SET	3	0.543867	0.32303	0.0042299	0.29327	0.984093	0.29327	0.984093	0.263495	0.93141	48935	GW-788388	ENSG00000182866; ENSG00000112062; ENSG00000106799	3
cad	Conditioned	GW803430	magma	SET	3	0.183053	0.10499	0.0013747	0.42738	0.984093	0.42738	0.984093	0.408149	0.977318	48935	GW803430	ENSG00000240038; ENSG00000055118; ENSG00000128285	3
cad	Conditioned	GW841819X	magma	SET	3	-0.423989	-0.32659	-0.0042765	0.66421	0.984093	0.66421	0.984093	0.675179	0.999944	48935	GW841819X	ENSG00000143590; ENSG00000243364; ENSG00000169925	3
cad	Conditioned	GW843682X	magma	SET	5	0.212833	0.11304	0.0019108	0.41573	0.984093	0.41573	0.984093	0.395244	0.974261	48935	GW843682X	ENSG00000212122; ENSG00000206203; ENSG00000100784; ENSG00000089022; ENSG00000166851; ENSG00000173846	6
cad	Conditioned	GW9508	magma	SET	4	0.353296	0.15804	0.0023896	0.36193	0.984093	0.36193	0.984093	0.336305	0.959205	48935	GW9508	ENSG00000198099; ENSG00000173208; ENSG00000126266; ENSG00000186188	4
cad	Conditioned	GW9578	magma	SET	3	-0.802009	-0.4933	-0.0064596	0.78872	0.985633	0.78872	0.985633	0.811718	0.999944	48935	GW9578	ENSG00000110092; ENSG00000083123; ENSG00000248098	3
cad	Conditioned	GW9662	magma	SET	3	-0.337504	-0.24438	-0.0032001	0.63213	0.984093	0.63213	0.984093	0.63909	0.999944	48935	GW-9662	ENSG00000140396; ENSG00000132170; ENSG00000186350	3
cad	Conditioned	GYKI52466	magma	SET	3	1.07907	0.77818	0.01019	0.14029	0.984093	0.14029	0.984093	0.114594	0.822343	48935	GYKI-52466	ENSG00000155511; ENSG00000120251; ENSG00000125675; ENSG00000152578	4
cad	Conditioned	GYKI53655	magma	SET	2	-0.308226	-0.27053	-0.0028925	0.62104	0.984093	0.62104	0.984093	0.626588	0.999944	48935	GYKI53655	ENSG00000130707; ENSG00000198363; ENSG00000125675; ENSG00000223922	4
cad	Conditioned	GYKI53784	magma	SET	2	-0.308226	-0.27053	-0.0028925	0.62104	0.984093	0.62104	0.984093	0.626588	0.999944	48935	GYKI53784	ENSG00000125675; ENSG00000130707; ENSG00000198363; ENSG00000223922	4
cad	Conditioned	GYROPHORICACID	magma	SET	2	0.957076	0.55207	0.0059027	0.16927	0.984093	0.16927	0.984093	0.140923	0.856761	48935	GYROPHORIC_ACID	ENSG00000079337; ENSG00000166851	2
cad	Conditioned	GZD824	magma	SET	6	0.255229	0.11458	0.0021217	0.39927	0.984093	0.39927	0.984093	0.377081	0.969965	48935	GZD824	ENSG00000097007; ENSG00000186716; ENSG00000077782; ENSG00000066468; ENSG00000157404; ENSG00000122025	6
cad	Conditioned	H	magma	SET	8	0.407991	0.14092	0.003013	0.34164	0.984093	0.34164	0.984093	0.314515	0.950236	48935	H+	ENSG00000161944; ENSG00000105552; ENSG00000130303; ENSG00000169814; ENSG00000070985; ENSG00000141505; ENSG00000152234; ENSG00000174808	8
cad	Conditioned	H2L5186303	magma	SET	2	-1.07383	-0.95175	-0.010176	0.85854	0.986665	0.85854	0.986665	0.883579	0.999944	48935	H2L5186303	ENSG00000136717; ENSG00000078053	2
cad	Conditioned	H2L5765834	magma	SET	2	-1.60387	-1.42	-0.015183	0.94562	0.990831	0.94562	0.990831	0.962903	0.999944	48935	H2L-5765834	ENSG00000198121; ENSG00000171517	2
cad	Conditioned	H2O2	magma	SET	17	1.03643	0.26118	0.0081382	0.15	0.984093	0.15	0.984093	0.123302	0.835787	48935	H2O2	ENSG00000151247; ENSG00000175445; ENSG00000205358; ENSG00000089159; ENSG00000166228; ENSG00000196839; ENSG00000182871; ENSG00000292234; ENSG00000160255; ENSG00000023909; ENSG00000185652; ENSG00000115966; ENSG00000104689; ENSG00000115085; ENSG00000291603; ENSG00000225830; ENSG00000038945; ENSG00000005844; ENSG00000116745	19
cad	Conditioned	H3B8800	magma	SET	3	-0.0681898	-0.035173	-0.00046058	0.52718	0.984093	0.52718	0.984093	0.52029	0.991636	48935	H3B-8800	ENSG00000160201; ENSG00000161547; ENSG00000169249; ENSG00000115524	4
cad	Conditioned	H3COA20	magma	SET	2	0.257115	0.17725	0.0018952	0.39855	0.984093	0.39855	0.984093	0.376271	0.969965	48935	H3-COA-20	ENSG00000106571; ENSG00000111087	2
cad	Conditioned	H89	magma	SET	3	-0.636513	-0.46137	-0.0060414	0.73777	0.984093	0.73777	0.984093	0.756784	0.999944	48935	H-89	ENSG00000160213; ENSG00000171033; ENSG00000072062; ENSG00000288516	4
cad	Conditioned	HAEMATOXYLIN	magma	SET	2	0.450921	0.30733	0.0032859	0.32603	0.984093	0.32603	0.984093	0.297898	0.945586	48935	HAEMATOXYLIN	ENSG00000176749; ENSG00000178802	2
cad	Conditioned	HALAZEPAM	magma	SET	15	-1.93487	-0.63814	-0.018678	0.97349	0.994304	0.97349	0.994304	0.984052	0.999944	48935	HALAZEPAM	ENSG00000111886; ENSG00000146276; ENSG00000187730; ENSG00000186297; ENSG00000113327; ENSG00000022355; ENSG00000151834; ENSG00000102287; ENSG00000145863; ENSG00000166206; ENSG00000268089; ENSG00000145864; ENSG00000163288; ENSG00000163285; ENSG00000182256; ENSG00000094755; ENSG00000011677; ENSG00000109158	18
cad	Conditioned	HALICLONADIAMINE	magma	SET	2	0.128192	0.1136	0.0012146	0.449	0.984093	0.449	0.984093	0.432339	0.981375	48935	HALICLONADIAMINE	ENSG00000100644; ENSG00000116016	2
cad	Conditioned	HALOFANTRINE	magma	SET	3	0.221468	0.14482	0.0018963	0.41237	0.984093	0.41237	0.984093	0.391526	0.973727	48935	HALOFANTRINE	ENSG00000002330; ENSG00000065609; ENSG00000104783	3
cad	Conditioned	HALOFUGINONE	magma	SET	6	-0.204604	-0.079591	-0.0014738	0.58106	0.984093	0.58106	0.984093	0.581391	0.999059	48935	HALOFUGINONE	ENSG00000184937; ENSG00000232810; ENSG00000204490; ENSG00000228321; ENSG00000228849; ENSG00000228978; ENSG00000223952; ENSG00000230108; ENSG00000206439; ENSG00000109471; ENSG00000112245; ENSG00000136628; ENSG00000108821; ENSG00000087245	14
cad	Conditioned	HALOPEMIDE	magma	SET	2	1.32484	1.0628	0.011364	0.092616	0.940866	0.092616	0.940866	0.073656	0.757194	48935	HALOPEMIDE	ENSG00000129219; ENSG00000075651	2
cad	Conditioned	HALOPERIDOL	magma	SET	14	-0.177228	-0.051343	-0.0014519	0.57033	0.984093	0.57033	0.984093	0.569251	0.99767	48935	HALOPERIDOL	ENSG00000149295; ENSG00000151577; ENSG00000069696; ENSG00000102468; ENSG00000184845; ENSG00000276825; ENSG00000169676; ENSG00000273079; ENSG00000196639; ENSG00000178394; ENSG00000179546; ENSG00000135914; ENSG00000148680; ENSG00000143473; ENSG00000163631	15
cad	Conditioned	HALOPERIDOLDECANOATE	magma	SET	24	0.359091	0.08244	0.0030515	0.35977	0.984093	0.35977	0.984093	0.333948	0.95891	48935	HALOPERIDOL_DECANOATE	ENSG00000132535; ENSG00000004846; ENSG00000170209; ENSG00000165970; ENSG00000176720; ENSG00000133636; ENSG00000174963; ENSG00000136827; ENSG00000116741; ENSG00000170776; ENSG00000112425; ENSG00000047579; ENSG00000163623; ENSG00000128829; ENSG00000142798; ENSG00000150347; ENSG00000143850; ENSG00000152413; ENSG00000136689; ENSG00000182010; ENSG00000102468; ENSG00000149295; ENSG00000151577; ENSG00000069696; ENSG00000276825	25
cad	Conditioned	HALOTHANE	magma	SET	32	-1.39858	-0.26622	-0.011376	0.91902	0.988627	0.91902	0.988627	0.940376	0.999944	48935	HALOTHANE	ENSG00000099624; ENSG00000169020; ENSG00000186795; ENSG00000082482; ENSG00000114573; ENSG00000135390; ENSG00000100433; ENSG00000169427; ENSG00000171303; ENSG00000154723; ENSG00000109738; ENSG00000116459; ENSG00000081248; ENSG00000255974; ENSG00000196218; ENSG00000109158; ENSG00000102287; ENSG00000022355; ENSG00000145888; ENSG00000094755; ENSG00000268089; ENSG00000166206; ENSG00000186297; ENSG00000163285; ENSG00000145863; ENSG00000163288; ENSG00000182256; ENSG00000011677; ENSG00000145864; ENSG00000113327; ENSG00000151834; ENSG00000187730; ENSG00000184261; ENSG00000152315; ENSG00000124249	35
cad	Conditioned	HARMINE	magma	SET	10	-0.372079	-0.10189	-0.0024355	0.64509	0.984093	0.64509	0.984093	0.653676	0.999944	48935	HARMINE	ENSG00000157540; ENSG00000113240; ENSG00000127334; ENSG00000066629; ENSG00000102119; ENSG00000179335; ENSG00000105204; ENSG00000281320; ENSG00000176444; ENSG00000261893; ENSG00000013441; ENSG00000143479; ENSG00000085999	13
cad	Conditioned	HARMOL	magma	SET	2	-0.917251	-0.6581	-0.0070363	0.82049	0.986312	0.82049	0.986312	0.845033	0.999944	48935	HARMOL	ENSG00000161800; ENSG00000085999	2
cad	Conditioned	HASNMU	magma	SET	2	-1.99016	-1.7312	-0.018509	0.9767	0.994804	0.9767	0.994804	0.986266	0.999944	48935	HAS-NMU	ENSG00000171596; ENSG00000132911	2
cad	Conditioned	HC070	magma	SET	2	0.628779	0.54954	0.0058757	0.26475	0.984093	0.26475	0.984093	0.234125	0.918662	48935	HC-070	ENSG00000074370; ENSG00000070961	2
cad	Conditioned	HDACINHIBITORREC2282	magma	SET	2	2.055	1.0611	0.011345	0.01995	0.629435	0.01995	0.629435	0.0177429	0.549176	48935	HDAC_INHIBITOR_REC-2282	ENSG00000109670; ENSG00000167548	2
cad	Conditioned	HECLIN	magma	SET	3	0.582132	0.24226	0.0031723	0.28024	0.984093	0.28024	0.984093	0.249968	0.924855	48935	HECLIN	ENSG00000069869; ENSG00000108854; ENSG00000123124	3
cad	Conditioned	HELENALIN	magma	SET	2	-1.02969	-0.54587	-0.0058365	0.84842	0.98656	0.84842	0.98656	0.873498	0.999944	48935	HELENALIN	ENSG00000135898; ENSG00000278570; ENSG00000100219	3
cad	Conditioned	HEMADO	magma	SET	5	-0.286005	-0.10821	-0.0018292	0.61256	0.984093	0.61256	0.984093	0.617014	0.999944	48935	HEMADO	ENSG00000183044; ENSG00000107331; ENSG00000163485; ENSG00000128271; ENSG00000170425; ENSG00000282608	6
cad	Conditioned	HEME	magma	SET	2	0.975801	0.86453	0.0092435	0.16459	0.984093	0.16459	0.984093	0.136606	0.850249	48935	HEME	ENSG00000171791; ENSG00000140379	2
cad	Conditioned	HEMOKININ1	magma	SET	3	-1.43474	-0.95284	-0.012477	0.92431	0.988934	0.92431	0.988934	0.945017	0.999944	48935	HEMOKININ_1	ENSG00000171885; ENSG00000165272; ENSG00000161798	3
cad	Conditioned	HENATINIB	magma	SET	3	-0.805422	-0.58141	-0.0076133	0.78971	0.985663	0.78971	0.985663	0.812766	0.999944	48935	HENATINIB	ENSG00000128052; ENSG00000130226; ENSG00000143196	3
cad	Conditioned	HEPARANSULFATE	magma	SET	12	1.22073	0.4045	0.010591	0.1111	0.96799	0.1111	0.96799	0.0891379	0.786131	48935	HEPARAN_SULFATE	ENSG00000182871; ENSG00000292234; ENSG00000091262; ENSG00000275331; ENSG00000173083; ENSG00000143387; ENSG00000169439; ENSG00000087245; ENSG00000185652; ENSG00000198959; ENSG00000091136; ENSG00000081237; ENSG00000262418; ENSG00000186895; ENSG00000105329	15
cad	Conditioned	HEPARIN	magma	SET	19	0.526167	0.1305	0.0042986	0.29939	0.984093	0.29939	0.984093	0.269859	0.935254	48935	HEPARIN	ENSG00000122852; ENSG00000101266; ENSG00000075388; ENSG00000166035; ENSG00000115884; ENSG00000197253; ENSG00000175567; ENSG00000113712; ENSG00000117601; ENSG00000188257; ENSG00000231679; ENSG00000230463; ENSG00000196101; ENSG00000136689; ENSG00000003436; ENSG00000114480; ENSG00000124107; ENSG00000188488; ENSG00000110799; ENSG00000105825; ENSG00000136931; ENSG00000122862; ENSG00000137077	23
cad	Conditioned	HEPARINCALCIUM	magma	SET	2	5.54321	3.4282	0.036654	1.5087e-08	5.67909e-05	1.5087e-08	5.67909e-05	3.60355e-05	0.0793479	48935	HEPARIN_CALCIUM	ENSG00000130164; ENSG00000117601	2
cad	Conditioned	HEPTACHLOR	magma	SET	2	-0.253865	-0.22577	-0.0024139	0.6002	0.984093	0.6002	0.984093	0.603049	0.999533	48935	HEPTACHLOR	ENSG00000149311; ENSG00000169429	2
cad	Conditioned	HERBIMYCIN	magma	SET	2	-0.706063	-0.43276	-0.0046271	0.75992	0.984769	0.75992	0.984769	0.78089	0.999944	48935	HERBIMYCIN	ENSG00000080824; ENSG00000010610	2
cad	Conditioned	HERBIMYCINA	magma	SET	4	-0.995177	-0.72427	-0.010951	0.84017	0.98656	0.84017	0.98656	0.865144	0.999944	48935	HERBIMYCIN_A	ENSG00000186716; ENSG00000010278; ENSG00000122861; ENSG00000175130; ENSG00000012061	5
cad	Conditioned	HEROIN	magma	SET	6	-0.666109	-0.30242	-0.0056	0.74733	0.984093	0.74733	0.984093	0.767217	0.999944	48935	HEROIN	ENSG00000245573; ENSG00000069482; ENSG00000185046; ENSG00000111275; ENSG00000198848; ENSG00000262243; ENSG00000093010; ENSG00000213923	8
cad	Conditioned	HESPERADIN	magma	SET	32	1.23048	0.23485	0.010036	0.10926	0.96551	0.10926	0.96551	0.0875788	0.78564	48935	HESPERADIN	ENSG00000254772; ENSG00000070770; ENSG00000112742; ENSG00000116141; ENSG00000101109; ENSG00000117676; ENSG00000281877; ENSG00000162302; ENSG00000100784; ENSG00000145242; ENSG00000101349; ENSG00000153208; ENSG00000138756; ENSG00000128829; ENSG00000013441; ENSG00000077264; ENSG00000140474; ENSG00000130413; ENSG00000115661; ENSG00000211455; ENSG00000072786; ENSG00000102225; ENSG00000154310; ENSG00000174672; ENSG00000291428; ENSG00000106799; ENSG00000044524; ENSG00000030304; ENSG00000027644; ENSG00000182511; ENSG00000074966; ENSG00000007047; ENSG00000080224; ENSG00000139567; ENSG00000103653; ENSG00000178999	36
cad	Conditioned	HESPERETIN	magma	SET	6	1.26218	0.50505	0.009352	0.10345	0.960322	0.10345	0.960322	0.0826521	0.776261	48935	HESPERETIN	ENSG00000025434; ENSG00000185000; ENSG00000285482; ENSG00000163513; ENSG00000138823; ENSG00000057252; ENSG00000167780	7
cad	Conditioned	HEXACHLOROPHENE	magma	SET	6	0.110493	0.034319	0.00063549	0.45601	0.984093	0.45601	0.984093	0.440159	0.98182	48935	HEXACHLOROPHENE	ENSG00000188612; ENSG00000165280; ENSG00000100453; ENSG00000167193; ENSG00000148672; ENSG00000204370	6
cad	Conditioned	HEXAFLURONIUM	magma	SET	2	0.360248	0.23281	0.0024892	0.35933	0.984093	0.35933	0.984093	0.333475	0.958621	48935	HEXAFLURONIUM	ENSG00000114200; ENSG00000087085	2
cad	Conditioned	HEXAHYDRODIFENIDOL	magma	SET	3	0.496798	0.22189	0.0029056	0.30967	0.984093	0.30967	0.984093	0.280691	0.939821	48935	HEXAHYDRODIFENIDOL	ENSG00000129673; ENSG00000127837; ENSG00000090861	3
cad	Conditioned	HEXAMETHONIUM	magma	SET	6	0.266155	0.1367	0.0025313	0.39506	0.984093	0.39506	0.984093	0.372449	0.969965	48935	HEXAMETHONIUM	ENSG00000140836; ENSG00000080644; ENSG00000162772; ENSG00000120903; ENSG00000101204; ENSG00000147434	6
cad	Conditioned	HEXAMETHYLENEBISACETAMIDE	magma	SET	10	-1.21549	-0.33539	-0.0080167	0.8879	0.98717	0.8879	0.98717	0.91199	0.999944	48935	HEXAMETHYLENEBISACETAMIDE	ENSG00000120094; ENSG00000189403; ENSG00000042832; ENSG00000142208; ENSG00000174775; ENSG00000276536; ENSG00000185499; ENSG00000131759; ENSG00000185664; ENSG00000080839; ENSG00000110448	11
cad	Conditioned	HEXESTROL	magma	SET	3	-0.329701	-0.21359	-0.0027969	0.62918	0.984093	0.62918	0.984093	0.635762	0.999944	48935	HEXESTROL	ENSG00000187134; ENSG00000091831; ENSG00000140009	3
cad	Conditioned	HEXOBARBITAL	magma	SET	4	0.94647	0.58383	0.0088274	0.17196	0.984093	0.17196	0.984093	0.143446	0.859427	48935	HEXOBARBITAL	ENSG00000175344; ENSG00000274542; ENSG00000282088; ENSG00000101204; ENSG00000120251; ENSG00000164418	6
cad	Conditioned	HEXOCYCLIUM	magma	SET	5	0.0228648	0.0089477	0.00015125	0.49088	0.984093	0.49088	0.984093	0.47937	0.986693	48935	HEXOCYCLIUM	ENSG00000129673; ENSG00000090861; ENSG00000127837; ENSG00000168539; ENSG00000133019	5
cad	Conditioned	HEXYLCAINE	magma	SET	10	-1.45825	-0.58063	-0.013878	0.9276	0.989215	0.9276	0.989215	0.947897	0.999944	48935	HEXYLCAINE	ENSG00000183873; ENSG00000185313; ENSG00000169432; ENSG00000153253; ENSG00000144285; ENSG00000136546; ENSG00000196876; ENSG00000136531; ENSG00000007314; ENSG00000168356	10
cad	Conditioned	HG1010201	magma	SET	2	-0.0860802	-0.076057	-0.0008132	0.5343	0.984093	0.5343	0.984093	0.528289	0.992537	48935	HG-10-102-01	ENSG00000133216; ENSG00000151491	2
cad	Conditioned	HG2	magma	SET	6	-1.38347	-0.69349	-0.012841	0.91673	0.988627	0.91673	0.988627	0.938363	0.999944	48935	HG2+	ENSG00000102554; ENSG00000124557; ENSG00000292177; ENSG00000119138; ENSG00000145741; ENSG00000133639; ENSG00000161798	7
cad	Conditioned	HG99101	magma	SET	2	-1.23753	-0.81088	-0.0086699	0.89205	0.987552	0.89205	0.987552	0.915869	0.999944	48935	HG-9-91-01	ENSG00000163520; ENSG00000149806	2
cad	Conditioned	HINOKININ	magma	SET	3	0.645661	0.46722	0.0061181	0.25925	0.984093	0.25925	0.984093	0.228516	0.917226	48935	HINOKININ	ENSG00000157103; ENSG00000142319; ENSG00000276996; ENSG00000103546	4
cad	Conditioned	HISTAMINE	magma	SET	8	-0.000904697	-0.00034687	-7.4162e-06	0.50036	0.984093	0.50036	0.984093	0.490016	0.988028	48935	HISTAMINE	ENSG00000113749; ENSG00000078140; ENSG00000134489; ENSG00000164638; ENSG00000160789; ENSG00000291043; ENSG00000196639; ENSG00000101180; ENSG00000168453	9
cad	Conditioned	HISTIDINE	magma	SET	6	-1.21799	-0.428	-0.0079253	0.88838	0.98717	0.88838	0.98717	0.912437	0.999944	48935	HISTIDINE	ENSG00000161203; ENSG00000198589; ENSG00000110446; ENSG00000078140; ENSG00000291043; ENSG00000118298; ENSG00000111640	7
cad	Conditioned	HISTONEDEACETYLASEINHIBITOR	magma	SET	8	-1.04107	-0.38507	-0.0082329	0.85107	0.98656	0.85107	0.98656	0.876152	0.999944	48935	HISTONE_DEACETYLASE_INHIBITOR	ENSG00000129757; ENSG00000273707; ENSG00000165731; ENSG00000136997; ENSG00000123358; ENSG00000169429; ENSG00000166922; ENSG00000277614; ENSG00000281931; ENSG00000143384; ENSG00000134982	11
cad	Conditioned	HIVTAT	magma	SET	3	-0.177878	-0.11907	-0.0015591	0.57059	0.984093	0.57059	0.984093	0.569545	0.997706	48935	HIV-TAT	ENSG00000107796; ENSG00000184009; ENSG00000291420; ENSG00000075624	4
cad	Conditioned	HJC0152	magma	SET	2	-0.849742	-0.73959	-0.0079077	0.80226	0.985735	0.80226	0.985735	0.826027	0.999944	48935	HJC0152	ENSG00000143924; ENSG00000171094	2
cad	Conditioned	HJC0350	magma	SET	2	2.19211	1.9289	0.020624	0.014194	0.548509	0.014194	0.548509	0.013534	0.510666	48935	HJC_0350	ENSG00000163359; ENSG00000091428	2
cad	Conditioned	HMGCOAREDUCTASEINHIBITOR	magma	SET	4	6.18517	2.6749	0.040444	3.1787e-10	1.72833e-06	3.1787e-10	1.72833e-06	6.07456e-06	0.0287942	48935	HMG-COA_REDUCTASE_INHIBITOR	ENSG00000112062; ENSG00000136244; ENSG00000130164; ENSG00000113161	4
cad	Conditioned	HMN214	magma	SET	2	2.33245	1.8459	0.019736	0.0098465	0.478956	0.0098465	0.478956	0.0102766	0.48308	48935	HMN-214	ENSG00000147889; ENSG00000166851	2
cad	Conditioned	HMPL453	magma	SET	3	0.871605	0.49454	0.0064758	0.19172	0.984093	0.19172	0.984093	0.162061	0.874168	48935	HMPL-453	ENSG00000068078; ENSG00000066468; ENSG00000077782	3
cad	Conditioned	HOMOHARRINGTONINE	magma	SET	5	-0.367845	-0.18873	-0.0031903	0.6435	0.984093	0.6435	0.984093	0.651919	0.999944	48935	HOMOHARRINGTONINE	ENSG00000100316; ENSG00000089685; ENSG00000164362; ENSG00000186716; ENSG00000097007	5
cad	Conditioned	HOMOQUINOLINICACID	magma	SET	5	0.537789	0.22386	0.0037842	0.29537	0.984093	0.29537	0.984093	0.265681	0.932403	48935	HOMOQUINOLINIC_ACID	ENSG00000257316; ENSG00000215325; ENSG00000161509; ENSG00000183454; ENSG00000176884; ENSG00000273079; ENSG00000105464	7
cad	Conditioned	HONOKIOL	magma	SET	8	-0.504846	-0.16774	-0.0035864	0.69316	0.984093	0.69316	0.984093	0.707605	0.999944	48935	HONOKIOL	ENSG00000115665; ENSG00000118260; ENSG00000186350; ENSG00000188822; ENSG00000171298; ENSG00000291507; ENSG00000012779; ENSG00000275565; ENSG00000095303; ENSG00000073756	10
cad	Conditioned	HP220	magma	SET	2	-0.216208	-0.12262	-0.0013111	0.58559	0.984093	0.58559	0.984093	0.586516	0.999108	48935	HP(2-20)	ENSG00000072210; ENSG00000143149	2
cad	Conditioned	HPOLYGYRUSTGFBETAMIMIC	magma	SET	2	2.25995	1.873	0.020026	0.01192	0.508004	0.01192	0.508004	0.0118416	0.49261	48935	H._POLYGYRUS_TGF-&BETA;_MIMIC	ENSG00000088538; ENSG00000119772	2
cad	Conditioned	HS014	magma	SET	2	-0.347199	-0.26834	-0.0028691	0.63578	0.984093	0.63578	0.984093	0.643229	0.999944	48935	HS014	ENSG00000154188; ENSG00000091879	2
cad	Conditioned	HS024	magma	SET	3	-0.782172	-0.51481	-0.0067412	0.78294	0.985468	0.78294	0.985468	0.805593	0.999944	48935	HS024	ENSG00000154188; ENSG00000029534; ENSG00000091879	3
cad	Conditioned	HS1421	magma	SET	2	-1.00344	-0.90696	-0.0096972	0.84217	0.98656	0.84217	0.98656	0.867197	0.999944	48935	HS-142-1	ENSG00000108813; ENSG00000064195	2
cad	Conditioned	HS665	magma	SET	2	0.438228	0.32999	0.0035282	0.33062	0.984093	0.33062	0.984093	0.302774	0.947036	48935	HS665	ENSG00000101986; ENSG00000175336; ENSG00000164978	3
cad	Conditioned	HSD1590	magma	SET	2	0.454204	0.25172	0.0026914	0.32485	0.984093	0.32485	0.984093	0.296643	0.945087	48935	HSD1590	ENSG00000168925; ENSG00000285346; ENSG00000171793	3
cad	Conditioned	HSP90INHIBITORLAM003A	magma	SET	2	-1.88212	-1.0113	-0.010813	0.97008	0.993478	0.97008	0.993478	0.981648	0.999944	48935	HSP90_INHIBITOR_LAM-003A	ENSG00000096384; ENSG00000080824	2
cad	Conditioned	HSP90INHIBITORXL888	magma	SET	4	-0.77846	-0.33494	-0.0050642	0.78184	0.985468	0.78184	0.985468	0.804428	0.999944	48935	HSP90_INHIBITOR_XL888	ENSG00000157764; ENSG00000096384; ENSG00000080824; ENSG00000213281	4
cad	Conditioned	HT0712	magma	SET	4	0.62478	0.28345	0.0042857	0.26606	0.984093	0.26606	0.984093	0.235446	0.919031	48935	HT-0712	ENSG00000065989; ENSG00000184588; ENSG00000113448; ENSG00000105650; ENSG00000285188	5
cad	Conditioned	HTERTVACCINEV934V935	magma	SET	2	1.10837	0.95678	0.01023	0.13386	0.984093	0.13386	0.984093	0.10889	0.816133	48935	HTERT_VACCINE_V934/V935	ENSG00000129566; ENSG00000291791; ENSG00000130826; ENSG00000164362	4
cad	Conditioned	HTH02006	magma	SET	2	1.3634	0.77182	0.0082523	0.086387	0.928004	0.086387	0.928004	0.0685159	0.742676	48935	HTH-02-006	ENSG00000182944; ENSG00000074590	2
cad	Conditioned	HTL6641	magma	SET	2	0.886543	0.71544	0.0076495	0.18767	0.984093	0.18767	0.984093	0.158182	0.86946	48935	HTL6641	ENSG00000166313; ENSG00000034053; ENSG00000276495	3
cad	Conditioned	HU210	magma	SET	4	-0.111835	-0.045623	-0.00068982	0.54452	0.984093	0.54452	0.984093	0.539925	0.993407	48935	HU-210	ENSG00000145888; ENSG00000101958; ENSG00000138031; ENSG00000188822; ENSG00000134940	5
cad	Conditioned	HUMANC1ESTERASEINHIBITOR	magma	SET	4	0.894216	0.46349	0.0070079	0.18561	0.984093	0.18561	0.984093	0.156212	0.868071	48935	HUMAN_C1-ESTERASE_INHIBITOR	ENSG00000131187; ENSG00000164344; ENSG00000182326; ENSG00000088926	4
cad	Conditioned	HUMANCALCITONIN	magma	SET	2	-0.181092	-0.11539	-0.0012337	0.57185	0.984093	0.57185	0.984093	0.57098	0.997996	48935	HUMAN_CALCITONIN	ENSG00000004948; ENSG00000087085	2
cad	Conditioned	HUMANCHORIONICGONADOTROPIN	magma	SET	12	-0.0952701	-0.029166	-0.00076363	0.53795	0.984093	0.53795	0.984093	0.532422	0.993407	48935	HUMAN_CHORIONIC_GONADOTROPIN	ENSG00000006128; ENSG00000104899; ENSG00000128342; ENSG00000157017; ENSG00000079435; ENSG00000118523; ENSG00000124882; ENSG00000187134; ENSG00000169245; ENSG00000137491; ENSG00000124205; ENSG00000130427	12
cad	Conditioned	HUMANIN	magma	SET	2	-0.216208	-0.12262	-0.0013111	0.58559	0.984093	0.58559	0.984093	0.586516	0.999108	48935	HUMANIN	ENSG00000072210; ENSG00000143149	2
cad	Conditioned	HUMANIZEDSMARTANTIIL12ANTIBODY	magma	SET	2	-1.26749	-1.0107	-0.010806	0.89749	0.988143	0.89749	0.988143	0.920921	0.999944	48935	HUMANIZED_SMART_ANTI-IL-12_ANTIBODY	ENSG00000113302; ENSG00000168811	2
cad	Conditioned	HUMANTHYMOSINFRACTION5	magma	SET	2	-0.561247	-0.47697	-0.0050998	0.71268	0.984093	0.71268	0.984093	0.729205	0.999944	48935	HUMAN_THYMOSIN-FRACTION_5	ENSG00000154096; ENSG00000134460	2
cad	Conditioned	HUMAXIL15	magma	SET	2	-0.962003	-0.84107	-0.0089927	0.83197	0.986312	0.83197	0.986312	0.856807	0.999944	48935	HUMAX-IL15	ENSG00000004468; ENSG00000164136	2
cad	Conditioned	HYALURONICACID	magma	SET	4	-0.660054	-0.26651	-0.0040296	0.74539	0.984093	0.74539	0.984093	0.7651	0.999944	48935	HYALURONIC_ACID	ENSG00000090339; ENSG00000026508; ENSG00000072571; ENSG00000133800	4
cad	Conditioned	HYDRALAZINE	magma	SET	2	0.141864	0.10791	0.0011538	0.44359	0.984093	0.44359	0.984093	0.426244	0.98089	48935	HYDRALAZINE	ENSG00000131471; ENSG00000100985	2
cad	Conditioned	HYDRALAZINEISOSORBIDEDINITRATE	magma	SET	2	2.31825	1.8447	0.019723	0.010224	0.483373	0.010224	0.483373	0.0105601	0.485399	48935	HYDRALAZINE_/_ISOSORBIDE_DINITRATE	ENSG00000111664; ENSG00000156006	2
cad	Conditioned	HYDROCHLOROTHIAZIDE	magma	SET	40	0.323852	0.053536	0.0025571	0.37303	0.984093	0.37303	0.984093	0.348327	0.963174	48935	HYDROCHLOROTHIAZIDE	ENSG00000070915; ENSG00000140718; ENSG00000125753; ENSG00000183117; ENSG00000145743; ENSG00000127337; ENSG00000151475; ENSG00000111664; ENSG00000134240; ENSG00000106617; ENSG00000143839; ENSG00000103653; ENSG00000123901; ENSG00000146963; ENSG00000128918; ENSG00000153930; ENSG00000111665; ENSG00000198873; ENSG00000166828; ENSG00000168769; ENSG00000138193; ENSG00000181915; ENSG00000111667; ENSG00000070081; ENSG00000148737; ENSG00000139734; ENSG00000101158; ENSG00000172061; ENSG00000187122; ENSG00000165973; ENSG00000139865; ENSG00000102595; ENSG00000203857; ENSG00000132323; ENSG00000127325; ENSG00000133742; ENSG00000074410; ENSG00000104267; ENSG00000167434; ENSG00000107159; ENSG00000156113	41
cad	Conditioned	HYDROCODONE	magma	SET	7	1.1597	0.50818	0.010164	0.12309	0.976558	0.12309	0.976558	0.0995093	0.800661	48935	HYDROCODONE	ENSG00000112038; ENSG00000116329; ENSG00000172264; ENSG00000183066; ENSG00000100167; ENSG00000122375; ENSG00000082556	7
cad	Conditioned	HYDROCORTAMATE	magma	SET	2	1.13464	1.0075	0.010772	0.12827	0.981836	0.12827	0.981836	0.103982	0.807144	48935	HYDROCORTAMATE	ENSG00000135046; ENSG00000113580	2
cad	Conditioned	HYDROCORTISONE	magma	SET	4	0.148008	0.092428	0.0013975	0.44117	0.984093	0.44117	0.984093	0.423544	0.98089	48935	HYDROCORTISONE	ENSG00000113580; ENSG00000135046; ENSG00000007171; ENSG00000151623	4
cad	Conditioned	HYDROCORTISONEBUTYRATE	magma	SET	17	0.651214	0.15902	0.004955	0.25746	0.984093	0.25746	0.984093	0.226676	0.915866	48935	HYDROCORTISONE_BUTYRATE	ENSG00000135744; ENSG00000206047; ENSG00000284983; ENSG00000101384; ENSG00000264720; ENSG00000175387; ENSG00000176387; ENSG00000148400; ENSG00000163273; ENSG00000122852; ENSG00000173599; ENSG00000169136; ENSG00000266518; ENSG00000069482; ENSG00000136931; ENSG00000081237; ENSG00000262418; ENSG00000103044; ENSG00000169896; ENSG00000102970; ENSG00000157514; ENSG00000113580	22
cad	Conditioned	HYDROFLUMETHIAZIDE	magma	SET	9	0.242996	0.082847	0.0018787	0.40401	0.984093	0.40401	0.984093	0.382287	0.970727	48935	HYDROFLUMETHIAZIDE	ENSG00000070915; ENSG00000074803; ENSG00000163399; ENSG00000133742; ENSG00000074410; ENSG00000104267; ENSG00000167434; ENSG00000107159; ENSG00000156113	9
cad	Conditioned	HYDROGENPEROXIDE	magma	SET	14	-0.541888	-0.15013	-0.0042455	0.70605	0.984093	0.70605	0.984093	0.721896	0.999944	48935	HYDROGEN_PEROXIDE	ENSG00000081237; ENSG00000262418; ENSG00000115159; ENSG00000079246; ENSG00000166033; ENSG00000117450; ENSG00000058404; ENSG00000101981; ENSG00000197837; ENSG00000118523; ENSG00000198931; ENSG00000184047; ENSG00000005844; ENSG00000122852; ENSG00000160255; ENSG00000158517; ENSG00000151790; ENSG00000262635	18
cad	Conditioned	HYDROMORPHONE	magma	SET	2	1.4068	1.0736	0.011479	0.079749	0.913083	0.079749	0.913083	0.0631743	0.731678	48935	HYDROMORPHONE	ENSG00000112038; ENSG00000116329	2
cad	Conditioned	HYDROQUINONE	magma	SET	4	1.81395	0.8962	0.01355	0.034853	0.743799	0.034853	0.743799	0.0286856	0.610604	48935	HYDROQUINONE	ENSG00000077498; ENSG00000101017; ENSG00000137869; ENSG00000181019	4
cad	Conditioned	HYDROXYAMINE	magma	SET	2	-0.618493	-0.53217	-0.0056899	0.73187	0.984093	0.73187	0.984093	0.750331	0.999944	48935	HYDROXYAMINE	ENSG00000108468; ENSG00000235268	2
cad	Conditioned	HYDROXYAMPHETAMINE	magma	SET	9	0.744568	0.29881	0.0067759	0.22827	0.984093	0.22827	0.984093	0.197524	0.900811	48935	HYDROXYAMPHETAMINE	ENSG00000146399; ENSG00000188778; ENSG00000170214; ENSG00000184160; ENSG00000169252; ENSG00000120907; ENSG00000274286; ENSG00000171873; ENSG00000043591; ENSG00000150594	10
cad	Conditioned	HYDROXYCAMPTOTHECIN	magma	SET	2	0.860535	0.42939	0.004591	0.19475	0.984093	0.19475	0.984093	0.164957	0.876998	48935	HYDROXYCAMPTOTHECIN	ENSG00000244734; ENSG00000198900	2
cad	Conditioned	HYDROXYCHLOROQUINE	magma	SET	7	1.20373	0.53678	0.010736	0.11436	0.969045	0.11436	0.969045	0.0919549	0.78855	48935	HYDROXYCHLOROQUINE	ENSG00000115008; ENSG00000196664; ENSG00000106976; ENSG00000123453; ENSG00000164342; ENSG00000116984; ENSG00000173638; ENSG00000239732	8
cad	Conditioned	HYDROXYFASUDIL	magma	SET	3	-0.46595	-0.338	-0.004426	0.67937	0.984093	0.67937	0.984093	0.692153	0.999944	48935	HYDROXYFASUDIL	ENSG00000183943; ENSG00000171033; ENSG00000072062; ENSG00000288516; ENSG00000067900	5
cad	Conditioned	HYDROXYPROGESTERONECAPROATE	magma	SET	6	0.22868	0.10919	0.0020219	0.40956	0.984093	0.40956	0.984093	0.388418	0.973084	48935	HYDROXYPROGESTERONE CAPROATE	ENSG00000082175; ENSG00000169083; ENSG00000091831; ENSG00000140009; ENSG00000012504; ENSG00000144852; ENSG00000113580	7
cad	Conditioned	HYDROXYPROGESTERONECAPROATEUSP	magma	SET	3	0.159171	0.11523	0.0015088	0.43677	0.984093	0.43677	0.984093	0.418633	0.980228	48935	HYDROXYPROGESTERONE_CAPROATE_(USP)	ENSG00000082175; ENSG00000187258; ENSG00000073734; ENSG00000276582	4
cad	Conditioned	HYDROXYSTILBAMIDINE	magma	SET	3	1.68522	1.0569	0.013839	0.045991	0.804629	0.045991	0.804629	0.036958	0.647526	48935	HYDROXYSTILBAMIDINE	ENSG00000101751; ENSG00000161800; ENSG00000177889	3
cad	Conditioned	HYDROXYUREA	magma	SET	14	-0.831246	-0.23491	-0.0066428	0.79708	0.985735	0.79708	0.985735	0.820582	0.999944	48935	HYDROXYUREA	ENSG00000167325; ENSG00000130707; ENSG00000169375; ENSG00000197442; ENSG00000136826; ENSG00000151247; ENSG00000107447; ENSG00000146729; ENSG00000152266; ENSG00000291137; ENSG00000120129; ENSG00000047457; ENSG00000168769; ENSG00000171848; ENSG00000048392	15
cad	Conditioned	HYMENOICACID	magma	SET	2	1.02982	0.8699	0.009301	0.15155	0.984093	0.15155	0.984093	0.124692	0.838046	48935	HYMENOIC_ACID	ENSG00000062822; ENSG00000166169	2
cad	Conditioned	HYODEOXYCHOLICACID	magma	SET	2	0.842757	0.41751	0.004464	0.19969	0.984093	0.19969	0.984093	0.169668	0.879522	48935	HYODEOXYCHOLIC_ACID	ENSG00000131408; ENSG00000025434	2
cad	Conditioned	HYOSCYAMINE	magma	SET	5	-0.623011	-0.29479	-0.0049832	0.73336	0.984093	0.73336	0.984093	0.751983	0.999944	48935	HYOSCYAMINE	ENSG00000184984; ENSG00000168539; ENSG00000181072; ENSG00000133019; ENSG00000180720	5
cad	Conditioned	HYPERBARICOXYGEN	magma	SET	5	0.950613	0.46061	0.0077861	0.17091	0.984093	0.17091	0.984093	0.142457	0.85786	48935	HYPERBARIC_OXYGEN	ENSG00000087088; ENSG00000115310; ENSG00000171791; ENSG00000100644; ENSG00000176697	5
cad	Conditioned	HYPERFORIN	magma	SET	2	2.56004	2.8314	0.030274	0.0052369	0.366147	0.0052369	0.366147	0.00658256	0.440051	48935	HYPERFORIN	ENSG00000108773; ENSG00000157087	2
cad	Conditioned	HYPERIN	magma	SET	2	-1.07724	-0.87236	-0.0093273	0.8593	0.986665	0.8593	0.986665	0.884349	0.999944	48935	HYPERIN	ENSG00000159640; ENSG00000085662	2
cad	Conditioned	HYPOESTOXIDE	magma	SET	2	0.71266	0.65455	0.0069984	0.23803	0.984093	0.23803	0.984093	0.207146	0.904874	48935	HYPOESTOXIDE	ENSG00000104365; ENSG00000125538; ENSG00000232810; ENSG00000204490; ENSG00000228321; ENSG00000228849; ENSG00000228978; ENSG00000223952; ENSG00000230108; ENSG00000206439	10
cad	Conditioned	HYPOXANTHINE	magma	SET	4	0.931625	0.57921	0.0087576	0.17577	0.984093	0.17577	0.984093	0.14698	0.862431	48935	HYPOXANTHINE	ENSG00000158125; ENSG00000171791; ENSG00000136997; ENSG00000198805; ENSG00000291814	5
cad	Conditioned	HYPOXISHEMEROCALLIDEAROOTEXTRACT	magma	SET	2	0.610203	0.51971	0.0055567	0.27087	0.984093	0.27087	0.984093	0.240365	0.921074	48935	HYPOXIS_HEMEROCALLIDEA_ROOT_EXTRACT	ENSG00000144852; ENSG00000172179	2
cad	Conditioned	IABOPX	magma	SET	2	-0.769312	-0.42813	-0.0045776	0.77914	0.985468	0.77914	0.985468	0.801525	0.999944	48935	I-ABOPX	ENSG00000167972; ENSG00000107331	2
cad	Conditioned	IACS9439	magma	SET	2	1.10944	0.97757	0.010452	0.13363	0.984093	0.13363	0.984093	0.108684	0.815733	48935	IACS-9439	ENSG00000130226; ENSG00000188641	2
cad	Conditioned	IAPINHIBITORHGS1029	magma	SET	3	0.319758	0.17627	0.0023082	0.37458	0.984093	0.37458	0.984093	0.350017	0.963641	48935	IAP_INHIBITOR_HGS1029	ENSG00000023445; ENSG00000101966; ENSG00000110330; ENSG00000089685	4
cad	Conditioned	IBALIZUMAB	magma	SET	2	0.165693	0.14146	0.0015124	0.4342	0.984093	0.4342	0.984093	0.415775	0.979619	48935	IBALIZUMAB	ENSG00000010610; ENSG00000136732	2
cad	Conditioned	IBANDRONATE	magma	SET	3	0.0944356	0.043939	0.00057536	0.46238	0.984093	0.46238	0.984093	0.447326	0.983532	48935	IBANDRONATE	ENSG00000152266; ENSG00000160752; ENSG00000106605	3
cad	Conditioned	IBC293	magma	SET	2	-1.05195	-0.87762	-0.0093835	0.85358	0.98656	0.85358	0.98656	0.87866	0.999944	48935	IBC_293	ENSG00000136250; ENSG00000255398	2
cad	Conditioned	IBCASERTIB	magma	SET	5	1.65786	0.80325	0.013578	0.048682	0.813501	0.048682	0.813501	0.0389958	0.652173	48935	IBCASERTIB	ENSG00000254772; ENSG00000178999; ENSG00000102755; ENSG00000037280; ENSG00000128052	5
cad	Conditioned	IBERDOMIDE	magma	SET	4	0.376976	0.14644	0.0022142	0.3531	0.984093	0.3531	0.984093	0.326777	0.956203	48935	IBERDOMIDE	ENSG00000113851; ENSG00000139842; ENSG00000100387; ENSG00000167986	4
cad	Conditioned	IBET151	magma	SET	6	0.270853	0.12768	0.0023643	0.39325	0.984093	0.39325	0.984093	0.370459	0.969605	48935	I-BET151	ENSG00000141867; ENSG00000118058; ENSG00000169925; ENSG00000143590; ENSG00000119772; ENSG00000243364; ENSG00000204256; ENSG00000234704; ENSG00000234507; ENSG00000230678; ENSG00000236227; ENSG00000235307; ENSG00000215077	13
cad	Conditioned	IBET762	magma	SET	7	-0.685405	-0.30774	-0.0061548	0.75345	0.984093	0.75345	0.984093	0.773875	0.999944	48935	I-BET-762	ENSG00000204256; ENSG00000234704; ENSG00000234507; ENSG00000230678; ENSG00000236227; ENSG00000235307; ENSG00000215077; ENSG00000169925; ENSG00000141867; ENSG00000187957; ENSG00000243364; ENSG00000143590; ENSG00000137948; ENSG00000117713	14
cad	Conditioned	IBIPINABANT	magma	SET	5	0.146926	0.058428	0.00098768	0.4416	0.984093	0.4416	0.984093	0.424017	0.98089	48935	IBIPINABANT	ENSG00000118432; ENSG00000134940; ENSG00000188822; ENSG00000149295; ENSG00000178394	5
cad	Conditioned	IBMECA	magma	SET	3	0.684674	0.34068	0.0044611	0.24678	0.984093	0.24678	0.984093	0.215895	0.908562	48935	IB-MECA	ENSG00000163485; ENSG00000128271; ENSG00000170425; ENSG00000282608	4
cad	Conditioned	IBMX	magma	SET	9	-0.203927	-0.070824	-0.0016061	0.58079	0.984093	0.58079	0.984093	0.581088	0.99905	48935	IBMX	ENSG00000163485; ENSG00000186642; ENSG00000152270; ENSG00000113448; ENSG00000138735; ENSG00000185527; ENSG00000205268; ENSG00000073417; ENSG00000160191	9
cad	Conditioned	IBODUTANT	magma	SET	2	-0.716956	-0.6156	-0.0065819	0.76329	0.98491	0.76329	0.98491	0.784535	0.999944	48935	IBODUTANT	ENSG00000075073; ENSG00000171885	2
cad	Conditioned	IBRUTINIB	magma	SET	4	0.0887946	0.043861	0.00066318	0.46462	0.984093	0.46462	0.984093	0.449849	0.983824	48935	IBRUTINIB	ENSG00000010671; ENSG00000197943; ENSG00000172936; ENSG00000169242; ENSG00000102010; ENSG00000136573; ENSG00000285369	7
cad	Conditioned	IBUDILAST	magma	SET	12	1.81439	0.56177	0.014708	0.034819	0.743722	0.034819	0.743722	0.0286617	0.610604	48935	IBUDILAST	ENSG00000184588; ENSG00000138735; ENSG00000065989; ENSG00000105650; ENSG00000285188; ENSG00000172572; ENSG00000112541; ENSG00000049089; ENSG00000204248; ENSG00000223699; ENSG00000227801; ENSG00000230930; ENSG00000235708; ENSG00000232541; ENSG00000206290; ENSG00000123500; ENSG00000060718; ENSG00000113448; ENSG00000125538; ENSG00000136244	20
cad	Conditioned	IBUFENAC	magma	SET	2	0.53098	0.4362	0.0046638	0.29772	0.984093	0.29772	0.984093	0.268125	0.934011	48935	IBUFENAC	ENSG00000073756; ENSG00000095303	2
cad	Conditioned	IBUPROFEN	magma	SET	2	0.53098	0.4362	0.0046638	0.29772	0.984093	0.29772	0.984093	0.268125	0.934011	48935	IBUPROFEN	ENSG00000095303; ENSG00000073756	2
cad	Conditioned	IBUPROFENPICONOL	magma	SET	2	0.53098	0.4362	0.0046638	0.29772	0.984093	0.29772	0.984093	0.268125	0.934011	48935	IBUPROFEN PICONOL	ENSG00000095303; ENSG00000073756	2
cad	Conditioned	IBUPROFENSODIUMSALT	magma	SET	9	1.17629	0.43018	0.009755	0.11975	0.972142	0.11975	0.972142	0.0965874	0.794517	48935	IBUPROFEN,_SODIUM_SALT	ENSG00000138115; ENSG00000171234; ENSG00000242110; ENSG00000197888; ENSG00000156096; ENSG00000288702; ENSG00000171522; ENSG00000163464; ENSG00000160951; ENSG00000073754	10
cad	Conditioned	IBUTAMOREN	magma	SET	3	-0.223919	-0.15572	-0.0020391	0.58859	0.984093	0.58859	0.984093	0.589887	0.999108	48935	IBUTAMOREN	ENSG00000121853; ENSG00000161905; ENSG00000112964	3
cad	Conditioned	IBUTILIDE	magma	SET	7	-0.42814	-0.16015	-0.003203	0.66572	0.984093	0.66572	0.984093	0.676881	0.999944	48935	IBUTILIDE	ENSG00000151067; ENSG00000285479; ENSG00000067191; ENSG00000153956; ENSG00000002330; ENSG00000110680; ENSG00000141428; ENSG00000055118	8
cad	Conditioned	IC11	magma	SET	2	-1.84645	-1.0267	-0.010977	0.96758	0.992923	0.96758	0.992923	0.979837	0.999944	48935	I-C11	ENSG00000115207; ENSG00000157168	2
cad	Conditioned	IC261	magma	SET	13	1.15745	0.35873	0.0097758	0.12355	0.977041	0.12355	0.977041	0.0998926	0.800661	48935	IC261	ENSG00000196361; ENSG00000120690; ENSG00000109381; ENSG00000141551; ENSG00000162736; ENSG00000117362; ENSG00000080815; ENSG00000143801; ENSG00000205155; ENSG00000138613; ENSG00000113712; ENSG00000213923; ENSG00000133275	13
cad	Conditioned	ICA069673	magma	SET	2	-0.629609	-0.55823	-0.0059686	0.73552	0.984093	0.73552	0.984093	0.754322	0.999944	48935	ICA-069673	ENSG00000075043; ENSG00000281151; ENSG00000184156	3
cad	Conditioned	ICA105574	magma	SET	2	0.288746	0.20624	0.0022051	0.38639	0.984093	0.38639	0.984093	0.362908	0.968126	48935	ICA-105574	ENSG00000002330; ENSG00000136881; ENSG00000276559	3
cad	Conditioned	ICA105665	magma	SET	5	-0.855923	-0.47829	-0.0080851	0.80397	0.985735	0.80397	0.985735	0.827826	0.999944	48935	ICA-105665	ENSG00000053918; ENSG00000282076; ENSG00000075043; ENSG00000281151; ENSG00000184156; ENSG00000185760; ENSG00000117013	7
cad	Conditioned	ICA121431	magma	SET	2	-2.33467	-1.8668	-0.01996	0.99021	0.997085	0.99021	0.997085	0.994882	0.999944	48935	ICA-121431	ENSG00000144285; ENSG00000153253	2
cad	Conditioned	ICARITIN	magma	SET	2	1.81872	1.6048	0.017159	0.034484	0.741747	0.034484	0.741747	0.0284127	0.610349	48935	ICARITIN	ENSG00000091831; ENSG00000138735	2
cad	Conditioned	ICATIBANT	magma	SET	2	-0.430981	-0.30226	-0.0032318	0.66676	0.984093	0.66676	0.984093	0.678035	0.999944	48935	ICATIBANT	ENSG00000168398; ENSG00000110881	2
cad	Conditioned	ICBP112	magma	SET	5	1.13572	0.47105	0.0079626	0.12805	0.981611	0.12805	0.981611	0.103789	0.807134	48935	I-CBP112	ENSG00000118058; ENSG00000090863; ENSG00000111087; ENSG00000005339; ENSG00000100393	5
cad	Conditioned	ICED2	magma	SET	2	-1.3492	-1.4512	-0.015516	0.91135	0.98823	0.91135	0.98823	0.93357	0.999944	48935	ICED-2	ENSG00000171051; ENSG00000136877	2
cad	Conditioned	ICG001	magma	SET	2	-1.82388	-1.617	-0.017289	0.9659	0.992667	0.9659	0.992667	0.978608	0.999944	48935	ICG-001	ENSG00000134982; ENSG00000168036	2
cad	Conditioned	ICI164384	magma	SET	2	-0.241171	-0.18356	-0.0019626	0.59529	0.984093	0.59529	0.984093	0.597472	0.999144	48935	ICI-164384	ENSG00000140009; ENSG00000091831	2
cad	Conditioned	ICI192605	magma	SET	2	0.753521	0.6099	0.0065211	0.22557	0.984093	0.22557	0.984093	0.194852	0.899524	48935	ICI_192605	ENSG00000267467; ENSG00000006638	2
cad	Conditioned	ICI198615	magma	SET	2	-0.322165	-0.23701	-0.0025341	0.62633	0.984093	0.62633	0.984093	0.632551	0.999944	48935	ICI198615	ENSG00000116748; ENSG00000135409	2
cad	Conditioned	ICI199441	magma	SET	5	1.30024	0.61535	0.010402	0.096772	0.947297	0.096772	0.947297	0.0770913	0.764917	48935	ICI-199441	ENSG00000100197; ENSG00000283284; ENSG00000272532; ENSG00000280905; ENSG00000275211; ENSG00000282966; ENSG00000116329; ENSG00000082556; ENSG00000112038; ENSG00000181408	10
cad	Conditioned	ICI89406	magma	SET	2	1.35116	1.1989	0.012818	0.088339	0.92923	0.088339	0.92923	0.0700983	0.74717	48935	ICI-89406	ENSG00000175164; ENSG00000281879; ENSG00000043591; ENSG00000169252	4
cad	Conditioned	ICILIN	magma	SET	2	-0.366005	-0.32457	-0.0034703	0.64282	0.984093	0.64282	0.984093	0.651155	0.999944	48935	ICILIN	ENSG00000104321; ENSG00000144481	2
cad	Conditioned	ICOA13	magma	SET	2	-1.20864	-1.0685	-0.011424	0.88659	0.986936	0.88659	0.986936	0.910758	0.999944	48935	ICOA-13	ENSG00000151150; ENSG00000145362	2
cad	Conditioned	ICOSAPENT	magma	SET	11	-0.363022	-0.11596	-0.0029069	0.6417	0.984093	0.6417	0.984093	0.649921	0.999944	48935	ICOSAPENT	ENSG00000123983; ENSG00000068366; ENSG00000149485; ENSG00000126266; ENSG00000112033; ENSG00000132170; ENSG00000095303; ENSG00000073756; ENSG00000183023; ENSG00000196689; ENSG00000176340; ENSG00000115419	12
cad	Conditioned	ICOTINIB	magma	SET	2	-0.51336	-0.45438	-0.0048582	0.69615	0.984093	0.69615	0.984093	0.710925	0.999944	48935	ICOTINIB	ENSG00000146648; ENSG00000165841; ENSG00000204348; ENSG00000225682; ENSG00000236765; ENSG00000224313; ENSG00000206346; ENSG00000234798	8
cad	Conditioned	ICRT14	magma	SET	2	0.138385	0.12281	0.0013131	0.44497	0.984093	0.44497	0.984093	0.427792	0.98089	48935	ICRT-14	ENSG00000168036; ENSG00000196628	2
cad	Conditioned	IDARUBICIN	magma	SET	10	0.455474	0.15124	0.0036151	0.32438	0.984093	0.32438	0.984093	0.296163	0.945087	48935	IDARUBICIN	ENSG00000122643; ENSG00000187758; ENSG00000197891; ENSG00000159231; ENSG00000051523; ENSG00000088002; ENSG00000128340; ENSG00000100365; ENSG00000275990; ENSG00000139083; ENSG00000131747	11
cad	Conditioned	IDASANUTLIN	magma	SET	3	0.202546	0.11678	0.0015291	0.41975	0.984093	0.41975	0.984093	0.399677	0.975593	48935	IDASANUTLIN	ENSG00000135679; ENSG00000171094; ENSG00000141510	3
cad	Conditioned	IDAZOXAN	magma	SET	3	2.05185	1.3044	0.017081	0.020098	0.630634	0.020098	0.630634	0.0178562	0.550867	48935	IDAZOXAN	ENSG00000184160; ENSG00000274286; ENSG00000150594; ENSG00000073756	4
cad	Conditioned	IDELALISIB	magma	SET	4	-0.131159	-0.068418	-0.0010345	0.55217	0.984093	0.55217	0.984093	0.548619	0.993407	48935	IDELALISIB	ENSG00000171608; ENSG00000121879; ENSG00000051382; ENSG00000105851	4
cad	Conditioned	IDOXIFENE	magma	SET	4	-0.432148	-0.24957	-0.0037735	0.66718	0.984093	0.66718	0.984093	0.67851	0.999944	48935	IDOXIFENE	ENSG00000140009; ENSG00000144891; ENSG00000089250; ENSG00000091831	4
cad	Conditioned	IDRA21	magma	SET	5	0.638143	0.35565	0.0060119	0.2617	0.984093	0.2617	0.984093	0.231021	0.918484	48935	IDRA-21	ENSG00000130707; ENSG00000125675; ENSG00000223922; ENSG00000198363; ENSG00000155511; ENSG00000120251; ENSG00000152578	7
cad	Conditioned	IDREVLORIDE	magma	SET	3	-1.13697	-0.7827	-0.010249	0.87222	0.986936	0.87222	0.986936	0.896997	0.999944	48935	IDREVLORIDE	ENSG00000168447; ENSG00000111319; ENSG00000166828	3
cad	Conditioned	IDRONOXIL	magma	SET	5	-0.927123	-0.35608	-0.0060192	0.82306	0.986312	0.82306	0.986312	0.847685	0.999944	48935	IDRONOXIL	ENSG00000063176; ENSG00000176170; ENSG00000101966; ENSG00000164305; ENSG00000003402; ENSG00000077097; ENSG00000165675	7
cad	Conditioned	IFENPRODIL	magma	SET	3	-0.416023	-0.30108	-0.0039425	0.6613	0.984093	0.6613	0.984093	0.671913	0.999944	48935	IFENPRODIL	ENSG00000198793; ENSG00000184845; ENSG00000273079	3
cad	Conditioned	IFETROBAN	magma	SET	2	0.753521	0.6099	0.0065211	0.22557	0.984093	0.22557	0.984093	0.194852	0.899524	48935	IFETROBAN	ENSG00000267467; ENSG00000006638	2
cad	Conditioned	IFOSFAMIDE	magma	SET	16	-1.32649	-0.42725	-0.012916	0.90766	0.98823	0.90766	0.98823	0.930255	0.999944	48935	IFOSFAMIDE	ENSG00000130816; ENSG00000136244; ENSG00000104892; ENSG00000255974; ENSG00000170430; ENSG00000170606; ENSG00000277925; ENSG00000197408; ENSG00000104884; ENSG00000108242; ENSG00000165841; ENSG00000138115; ENSG00000138109; ENSG00000160868; ENSG00000106258; ENSG00000160870; ENSG00000095303	17
cad	Conditioned	IGMESINE	magma	SET	2	-1.10313	-0.75337	-0.0080551	0.86501	0.986936	0.86501	0.986936	0.889928	0.999944	48935	IGMESINE	ENSG00000147955; ENSG00000197249; ENSG00000277377	3
cad	Conditioned	IGN523	magma	SET	2	0.153108	0.15128	0.0016174	0.43916	0.984093	0.43916	0.984093	0.421305	0.98064	48935	IGN523	ENSG00000168003; ENSG00000145386	2
cad	Conditioned	IGURATIMOD	magma	SET	5	1.91895	1.028	0.017377	0.027506	0.695863	0.027506	0.695863	0.023274	0.582548	48935	IGURATIMOD	ENSG00000240972; ENSG00000276701; ENSG00000056972; ENSG00000118777; ENSG00000156006; ENSG00000073756	6
cad	Conditioned	IH636GRAPESEEDPROANTHOCYANIDINEXTRACT	magma	SET	5	1.53207	0.82444	0.013936	0.062764	0.86224	0.062764	0.86224	0.0497353	0.692081	48935	IH636_GRAPE_SEED_PROANTHOCYANIDIN_EXTRACT	ENSG00000110680; ENSG00000051382; ENSG00000184937; ENSG00000105851; ENSG00000089250	5
cad	Conditioned	IIK7	magma	SET	2	-1.20864	-1.0685	-0.011424	0.88659	0.986936	0.88659	0.986936	0.910758	0.999944	48935	IIK7	ENSG00000145362; ENSG00000151150	2
cad	Conditioned	IL10	magma	SET	5	0.207931	0.082085	0.0013876	0.41764	0.984093	0.41764	0.984093	0.397372	0.974672	48935	IL-10	ENSG00000171094; ENSG00000170276; ENSG00000099985; ENSG00000160951; ENSG00000100243	5
cad	Conditioned	IL12	magma	SET	5	-0.582024	-0.29891	-0.0050527	0.71972	0.984093	0.71972	0.984093	0.736974	0.999944	48935	IL-12	ENSG00000112115; ENSG00000111276; ENSG00000138378; ENSG00000198959; ENSG00000105397	5
cad	Conditioned	IL13	magma	SET	4	0.702601	0.39092	0.0059106	0.24116	0.984093	0.24116	0.984093	0.210269	0.906644	48935	IL-13	ENSG00000081041; ENSG00000128342; ENSG00000164342; ENSG00000166825	4
cad	Conditioned	IL18	magma	SET	6	0.0695229	0.032917	0.00060952	0.47229	0.984093	0.47229	0.984093	0.458458	0.984902	48935	IL-18	ENSG00000203747; ENSG00000135346; ENSG00000162747; ENSG00000115604; ENSG00000115607; ENSG00000150782	6
cad	Conditioned	IL21	magma	SET	2	-0.856586	-0.61514	-0.006577	0.80415	0.985735	0.80415	0.985735	0.828014	0.999944	48935	IL-21	ENSG00000138684; ENSG00000103522	2
cad	Conditioned	IL2915GAMMACHAINRECEPTORINHIBITORBNZ1	magma	SET	4	-0.692014	-0.33171	-0.0050154	0.75553	0.984093	0.75553	0.984093	0.776141	0.999944	48935	IL-2/9/15_GAMMA_CHAIN_RECEPTOR_INHIBITOR_BNZ-1	ENSG00000145839; ENSG00000134460; ENSG00000109471; ENSG00000134470	4
cad	Conditioned	IL3	magma	SET	6	-0.230283	-0.12313	-0.00228	0.59106	0.984093	0.59106	0.984093	0.592705	0.999144	48935	IL-3	ENSG00000055332; ENSG00000132965; ENSG00000006128; ENSG00000104267; ENSG00000157168; ENSG00000164400; ENSG00000185291; ENSG00000292332	8
cad	Conditioned	IL4	magma	SET	6	-0.427488	-0.16062	-0.0029741	0.66548	0.984093	0.66548	0.984093	0.676619	0.999944	48935	IL-4	ENSG00000007264; ENSG00000164342; ENSG00000129355; ENSG00000087088; ENSG00000111641; ENSG00000111679	6
cad	Conditioned	IL5	magma	SET	4	0.0206594	0.011786	0.0001782	0.49176	0.984093	0.49176	0.984093	0.480365	0.986693	48935	IL-5	ENSG00000072694; ENSG00000010278; ENSG00000136997; ENSG00000143384	4
cad	Conditioned	IL6	magma	SET	11	1.13628	0.40013	0.010031	0.12793	0.981154	0.12793	0.981154	0.103693	0.807095	48935	IL-6	ENSG00000175130; ENSG00000078549; ENSG00000160712; ENSG00000156222; ENSG00000198959; ENSG00000185652; ENSG00000111057; ENSG00000115904; ENSG00000087250; ENSG00000112116; ENSG00000180914; ENSG00000188257	12
cad	Conditioned	IL7	magma	SET	2	-1.46847	-1.2975	-0.013873	0.92901	0.989555	0.92901	0.989555	0.949102	0.999944	48935	IL-7	ENSG00000117394; ENSG00000146469	2
cad	Conditioned	IL9	magma	SET	2	0.411063	0.36495	0.003902	0.34052	0.984093	0.34052	0.984093	0.313316	0.949895	48935	IL-9	ENSG00000136997; ENSG00000118523; ENSG00000124334; ENSG00000292373	4
cad	Conditioned	ILACIRNON	magma	SET	2	-0.0665136	-0.051135	-0.00054673	0.52652	0.984093	0.52652	0.984093	0.519523	0.991636	48935	ILACIRNON	ENSG00000121807; ENSG00000107796	2
cad	Conditioned	ILAPRAZOLE	magma	SET	2	0.594236	0.42331	0.004526	0.27618	0.984093	0.27618	0.984093	0.245815	0.923951	48935	ILAPRAZOLE	ENSG00000105675; ENSG00000186009	2
cad	Conditioned	ILEPATRIL	magma	SET	2	-0.673232	-0.56157	-0.0060043	0.7496	0.984093	0.7496	0.984093	0.769672	0.999944	48935	ILEPATRIL	ENSG00000159640; ENSG00000196549	2
cad	Conditioned	ILOMASTAT	magma	SET	21	-0.348409	-0.080263	-0.0027793	0.63623	0.984093	0.63623	0.984093	0.64375	0.999944	48935	ILOMASTAT	ENSG00000135829; ENSG00000204843; ENSG00000187323; ENSG00000178105; ENSG00000105516; ENSG00000156103; ENSG00000118113; ENSG00000137745; ENSG00000172869; ENSG00000137673; ENSG00000080166; ENSG00000262406; ENSG00000154485; ENSG00000157227; ENSG00000149968; ENSG00000137992; ENSG00000077279; ENSG00000167969; ENSG00000157766; ENSG00000042980; ENSG00000196611; ENSG00000087245; ENSG00000100985	23
cad	Conditioned	ILOPERIDONE	magma	SET	16	1.31606	0.37242	0.011258	0.094081	0.942833	0.094081	0.942833	0.0748706	0.75997	48935	ILOPERIDONE	ENSG00000101489; ENSG00000242689; ENSG00000151413; ENSG00000188452; ENSG00000185737; ENSG00000158748; ENSG00000102468; ENSG00000149295; ENSG00000120907; ENSG00000184160; ENSG00000184845; ENSG00000151577; ENSG00000069696; ENSG00000276825; ENSG00000196639; ENSG00000178394; ENSG00000148680	17
cad	Conditioned	ILOPROST	magma	SET	11	1.4478	0.45626	0.011438	0.073844	0.895464	0.073844	0.895464	0.0584301	0.714619	48935	ILOPROST	ENSG00000160013; ENSG00000125384; ENSG00000291128; ENSG00000234906; ENSG00000160951; ENSG00000110245; ENSG00000130208; ENSG00000168229; ENSG00000050628; ENSG00000171522; ENSG00000122420; ENSG00000006638	12
cad	Conditioned	ILORASERTIB	magma	SET	19	0.5581	0.13208	0.0043505	0.2884	0.984093	0.2884	0.984093	0.258417	0.929044	48935	ILORASERTIB	ENSG00000134072; ENSG00000087586; ENSG00000113721; ENSG00000182866; ENSG00000197122; ENSG00000102755; ENSG00000101336; ENSG00000105146; ENSG00000254087; ENSG00000128052; ENSG00000178999; ENSG00000037280; ENSG00000134853; ENSG00000010810; ENSG00000125508; ENSG00000000938; ENSG00000176105; ENSG00000111816; ENSG00000136573; ENSG00000291971; ENSG00000285369	21
cad	Conditioned	IMAGABALIN	magma	SET	25	-1.39238	-0.3386	-0.012791	0.91808	0.988627	0.91808	0.988627	0.939553	0.999944	48935	IMAGABALIN	ENSG00000153956; ENSG00000105605; ENSG00000130433; ENSG00000142408; ENSG00000075461; ENSG00000182389; ENSG00000007402; ENSG00000151062; ENSG00000284953; ENSG00000067191; ENSG00000075429; ENSG00000006116; ENSG00000157445; ENSG00000198216; ENSG00000167535; ENSG00000006283; ENSG00000157388; ENSG00000166862; ENSG00000081248; ENSG00000100346; ENSG00000148408; ENSG00000108878; ENSG00000102001; ENSG00000165995; ENSG00000151067; ENSG00000196557; ENSG00000141837; ENSG00000285479	28
cad	Conditioned	IMARADENANT	magma	SET	3	-0.188335	-0.082875	-0.0010852	0.57469	0.984093	0.57469	0.984093	0.574184	0.998514	48935	IMARADENANT	ENSG00000183044; ENSG00000107331; ENSG00000128271	3
cad	Conditioned	IMATINIB	magma	SET	25	0.622753	0.13302	0.0050252	0.26673	0.984093	0.26673	0.984093	0.236121	0.919291	48935	IMATINIB	ENSG00000157404; ENSG00000175264; ENSG00000186575; ENSG00000005471; ENSG00000136754; ENSG00000140474; ENSG00000105784; ENSG00000173610; ENSG00000153094; ENSG00000084453; ENSG00000197446; ENSG00000134853; ENSG00000100311; ENSG00000150347; ENSG00000138363; ENSG00000145216; ENSG00000186716; ENSG00000204580; ENSG00000234078; ENSG00000137332; ENSG00000230456; ENSG00000229767; ENSG00000223680; ENSG00000215522; ENSG00000198771; ENSG00000175793; ENSG00000249859; ENSG00000185811; ENSG00000113721; ENSG00000097007; ENSG00000182578; ENSG00000198400; ENSG00000165731	33
cad	Conditioned	IMCGP100	magma	SET	4	0.0881944	0.045787	0.00069229	0.46486	0.984093	0.46486	0.984093	0.450119	0.983824	48935	IMC-GP100	ENSG00000185664; ENSG00000167286; ENSG00000198851; ENSG00000160654	4
cad	Conditioned	IMETIT	magma	SET	2	-1.0832	-0.84848	-0.009072	0.86063	0.986665	0.86063	0.986665	0.885642	0.999944	48935	IMETIT	ENSG00000125363; ENSG00000101180; ENSG00000134489	3
cad	Conditioned	IMGN388	magma	SET	13	0.0178363	0.0051843	0.00014128	0.49288	0.984093	0.49288	0.984093	0.481635	0.986693	48935	IMGN-388	ENSG00000138448; ENSG00000176014; ENSG00000104833; ENSG00000258947; ENSG00000127824; ENSG00000261456; ENSG00000101162; ENSG00000152086; ENSG00000198033; ENSG00000137285; ENSG00000196230; ENSG00000123416; ENSG00000167552; ENSG00000188229; ENSG00000137267; ENSG00000167553; ENSG00000235067; ENSG00000232575; ENSG00000227739; ENSG00000224156; ENSG00000229684; ENSG00000183311; ENSG00000232421; ENSG00000292120	24
cad	Conditioned	IMIDAFENACIN	magma	SET	2	-0.854811	-0.69332	-0.0074129	0.80367	0.985735	0.80367	0.985735	0.827505	0.999944	48935	IMIDAFENACIN	ENSG00000133019; ENSG00000168539	2
cad	Conditioned	IMIDAPRIL	magma	SET	4	0.105987	0.060383	0.00091299	0.4578	0.984093	0.4578	0.984093	0.442179	0.982211	48935	IMIDAPRIL	ENSG00000159640; ENSG00000135744; ENSG00000167657; ENSG00000168398	4
cad	Conditioned	IMIDOCARB	magma	SET	2	1.09928	0.85712	0.0091644	0.13583	0.984093	0.13583	0.984093	0.110621	0.818097	48935	IMIDOCARB	ENSG00000177889; ENSG00000125618	2
cad	Conditioned	IMIGLITAZAR	magma	SET	3	0.797807	0.47795	0.0062585	0.2125	0.984093	0.2125	0.984093	0.182022	0.889773	48935	IMIGLITAZAR	ENSG00000186951; ENSG00000132170; ENSG00000248098	3
cad	Conditioned	IMINOSTILBENE	magma	SET	2	0.364038	0.2998	0.0032055	0.35792	0.984093	0.35792	0.984093	0.331966	0.957976	48935	IMINOSTILBENE	ENSG00000171298; ENSG00000291507; ENSG00000161800	3
cad	Conditioned	IMIPRAMINE	magma	SET	26	-0.360911	-0.076506	-0.0029473	0.64091	0.984093	0.64091	0.984093	0.649013	0.999944	48935	IMIPRAMINE	ENSG00000108576; ENSG00000103546; ENSG00000120907; ENSG00000170214; ENSG00000171873; ENSG00000168539; ENSG00000181072; ENSG00000133019; ENSG00000180720; ENSG00000184984; ENSG00000184845; ENSG00000149295; ENSG00000169676; ENSG00000196639; ENSG00000178394; ENSG00000102468; ENSG00000147246; ENSG00000158748; ENSG00000148680; ENSG00000184408; ENSG00000171385; ENSG00000143473; ENSG00000055118; ENSG00000142319; ENSG00000276996; ENSG00000136881; ENSG00000276559; ENSG00000185231; ENSG00000244474	29
cad	Conditioned	IMIQUIMOD	magma	SET	2	3.19964	2.7809	0.029733	0.00068936	0.119201	0.00068936	0.119201	0.00202468	0.328072	48935	IMIQUIMOD	ENSG00000123453; ENSG00000197919; ENSG00000196664; ENSG00000101916	4
cad	Conditioned	IMMEPIP	magma	SET	2	-1.0832	-0.84848	-0.009072	0.86063	0.986665	0.86063	0.986665	0.885642	0.999944	48935	IMMEPIP	ENSG00000101180; ENSG00000125363; ENSG00000134489	3
cad	Conditioned	IMMUNOSUPPRESSANT	magma	SET	13	1.30702	0.35211	0.0095952	0.095615	0.945767	0.095615	0.945767	0.0761374	0.76298	48935	IMMUNOSUPPRESSANT	ENSG00000171711; ENSG00000285181; ENSG00000285433; ENSG00000275444; ENSG00000177257; ENSG00000124762; ENSG00000102970; ENSG00000047457; ENSG00000087245; ENSG00000115008; ENSG00000118785; ENSG00000081237; ENSG00000262418; ENSG00000196611; ENSG00000004478; ENSG00000111276; ENSG00000136936; ENSG00000196262; ENSG00000102967	19
cad	Conditioned	IMMUNOTHERAPEUTICAGENT	magma	SET	9	0.625142	0.24685	0.0055977	0.26594	0.984093	0.26594	0.984093	0.235325	0.918997	48935	IMMUNOTHERAPEUTIC_AGENT	ENSG00000135318; ENSG00000158125; ENSG00000203747; ENSG00000162747; ENSG00000005381; ENSG00000170345; ENSG00000137077; ENSG00000188641; ENSG00000163273; ENSG00000275385; ENSG00000278006; ENSG00000278167	12
cad	Conditioned	IMMUNOTHERAPYREGIMENMKC1106MT	magma	SET	2	-0.552376	-0.44437	-0.0047512	0.70965	0.984093	0.70965	0.984093	0.725884	0.999944	48935	IMMUNOTHERAPY_REGIMEN_MKC-1106-MT	ENSG00000120215; ENSG00000077498	2
cad	Conditioned	IMMUNOTOXIN	magma	SET	8	1.15022	0.45412	0.0097093	0.12503	0.977996	0.12503	0.977996	0.101175	0.803116	48935	IMMUNOTOXIN	ENSG00000131095; ENSG00000012124; ENSG00000069482; ENSG00000114200; ENSG00000122585; ENSG00000086205; ENSG00000107643; ENSG00000164400	8
cad	Conditioned	IMPLITAPIDE	magma	SET	2	0.142134	0.14536	0.0015542	0.44349	0.984093	0.44349	0.984093	0.426127	0.98089	48935	IMPLITAPIDE	ENSG00000185624; ENSG00000138823	2
cad	Conditioned	IMPROMIDINE	magma	SET	2	0.303365	0.23424	0.0025045	0.38081	0.984093	0.38081	0.984093	0.35679	0.965406	48935	IMPROMIDINE	ENSG00000101180; ENSG00000125363; ENSG00000123505	3
cad	Conditioned	IMSIDOLIMAB	magma	SET	2	-0.739483	-0.63495	-0.0067888	0.77019	0.985092	0.77019	0.985092	0.791972	0.999944	48935	IMSIDOLIMAB	ENSG00000196083; ENSG00000115598	2
cad	Conditioned	INARIGIVIRSOPROXIL	magma	SET	2	-0.0441811	-0.021791	-0.00023298	0.51762	0.984093	0.51762	0.984093	0.509459	0.990576	48935	INARIGIVIR_SOPROXIL	ENSG00000167207; ENSG00000107201	2
cad	Conditioned	INAVOLISIB	magma	SET	4	0.108743	0.061591	0.00093125	0.4567	0.984093	0.4567	0.984093	0.440944	0.982211	48935	INAVOLISIB	ENSG00000066468; ENSG00000121879; ENSG00000198734; ENSG00000057593	4
cad	Conditioned	INC280	magma	SET	3	-0.554522	-0.34412	-0.0045062	0.71039	0.984093	0.71039	0.984093	0.726689	0.999944	48935	INC-280	ENSG00000105976; ENSG00000171862; ENSG00000284792; ENSG00000069696; ENSG00000276825	5
cad	Conditioned	INCADRONICACID	magma	SET	2	0.0852357	0.046098	0.00049288	0.46604	0.984093	0.46604	0.984093	0.451431	0.983824	48935	INCADRONIC_ACID	ENSG00000106605; ENSG00000160752	2
cad	Conditioned	INCB13739	magma	SET	2	0.100199	0.061925	0.0006621	0.46009	0.984093	0.46009	0.984093	0.444757	0.98292	48935	INCB13739	ENSG00000117594; ENSG00000075415	2
cad	Conditioned	INCB3284	magma	SET	2	-0.0665136	-0.051135	-0.00054673	0.52652	0.984093	0.52652	0.984093	0.519523	0.991636	48935	INCB3284	ENSG00000121807; ENSG00000107796	2
cad	Conditioned	INCB38579	magma	SET	2	0.303365	0.23424	0.0025045	0.38081	0.984093	0.38081	0.984093	0.35679	0.965406	48935	INCB-38579	ENSG00000101180; ENSG00000125363; ENSG00000123505	3
cad	Conditioned	INCB7839	magma	SET	2	0.750743	0.63877	0.0068297	0.22641	0.984093	0.22641	0.984093	0.195669	0.900188	48935	INCB7839	ENSG00000137845; ENSG00000151694	2
cad	Conditioned	INCB8761	magma	SET	2	-0.0665136	-0.051135	-0.00054673	0.52652	0.984093	0.52652	0.984093	0.519523	0.991636	48935	INCB8761	ENSG00000107796; ENSG00000121807	2
cad	Conditioned	INCLACUMAB	magma	SET	2	0.402988	0.31531	0.0033713	0.34348	0.984093	0.34348	0.984093	0.31647	0.951724	48935	INCLACUMAB	ENSG00000174175; ENSG00000110876	2
cad	Conditioned	INCLISIRAN	magma	SET	3	7.50565	3.9527	0.051759	3.2189e-14	5.25056e-10	3.2189e-14	5.25056e-10	6.17752e-07	0.0100766	48935	INCLISIRAN	ENSG00000130164; ENSG00000169174; ENSG00000084674; ENSG00000291544	4
cad	Conditioned	INCOBOTULINUMTOXINA	magma	SET	2	0.0159233	0.014087	0.00015062	0.49365	0.984093	0.49365	0.984093	0.482501	0.986693	48935	INCOBOTULINUMTOXINA	ENSG00000132639; ENSG00000110680	2
cad	Conditioned	INCOMPLETEFREUNDSADJUVANT	magma	SET	2	-1.65081	-1.2998	-0.013898	0.95061	0.99119	0.95061	0.99119	0.966882	0.999944	48935	INCOMPLETE_FREUND'S_ADJUVANT	ENSG00000120215; ENSG00000119888; ENSG00000221867; ENSG00000292186	4
cad	Conditioned	INCYCLINIDE	magma	SET	2	0.851505	0.68203	0.0072922	0.19725	0.984093	0.19725	0.984093	0.167337	0.878471	48935	INCYCLINIDE	ENSG00000087245; ENSG00000100985	2
cad	Conditioned	INDACATEROL	magma	SET	4	-0.082297	-0.043122	-0.00065201	0.53279	0.984093	0.53279	0.984093	0.526594	0.992423	48935	INDACATEROL	ENSG00000159842; ENSG00000278741; ENSG00000276016; ENSG00000175164; ENSG00000281879; ENSG00000241635; ENSG00000169252; ENSG00000043591	8
cad	Conditioned	INDANTADOL	magma	SET	7	0.0215384	0.0078348	0.0001567	0.49141	0.984093	0.49141	0.984093	0.479975	0.986693	48935	INDANTADOL	ENSG00000116032; ENSG00000189221; ENSG00000198785; ENSG00000105464; ENSG00000069535; ENSG00000161509; ENSG00000273079; ENSG00000176884; ENSG00000183454	9
cad	Conditioned	INDAPAMIDE	magma	SET	6	0.30261	0.15618	0.002892	0.38109	0.984093	0.38109	0.984093	0.357108	0.965406	48935	INDAPAMIDE	ENSG00000053918; ENSG00000282076; ENSG00000070915; ENSG00000180509; ENSG00000101255; ENSG00000104267; ENSG00000166736	7
cad	Conditioned	INDATUXIMABRAVTANSINE	magma	SET	13	0.391643	0.11651	0.0031751	0.34766	0.984093	0.34766	0.984093	0.320954	0.954292	48935	INDATUXIMAB_RAVTANSINE	ENSG00000115884; ENSG00000137285; ENSG00000127824; ENSG00000188229; ENSG00000261456; ENSG00000152086; ENSG00000198033; ENSG00000258947; ENSG00000167552; ENSG00000196230; ENSG00000167553; ENSG00000137267; ENSG00000104833; ENSG00000123416; ENSG00000176014; ENSG00000101162; ENSG00000235067; ENSG00000232575; ENSG00000227739; ENSG00000224156; ENSG00000229684; ENSG00000183311; ENSG00000232421; ENSG00000292120	24
cad	Conditioned	INDECAINIDE	magma	SET	10	-1.45825	-0.58063	-0.013878	0.9276	0.989215	0.9276	0.989215	0.947897	0.999944	48935	INDECAINIDE	ENSG00000183873; ENSG00000136531; ENSG00000007314; ENSG00000185313; ENSG00000196876; ENSG00000144285; ENSG00000153253; ENSG00000136546; ENSG00000169432; ENSG00000168356	10
cad	Conditioned	INDEGLITAZAR	magma	SET	4	0.859015	0.46678	0.0070577	0.19517	0.984093	0.19517	0.984093	0.165359	0.876998	48935	INDEGLITAZAR	ENSG00000132170; ENSG00000186951; ENSG00000112033; ENSG00000084676	4
cad	Conditioned	INDIBULIN	magma	SET	13	-0.0344732	-0.010343	-0.00028186	0.51375	0.984093	0.51375	0.984093	0.505123	0.990158	48935	INDIBULIN	ENSG00000166402; ENSG00000261456; ENSG00000167552; ENSG00000188229; ENSG00000137267; ENSG00000101162; ENSG00000196230; ENSG00000198033; ENSG00000258947; ENSG00000167553; ENSG00000176014; ENSG00000137285; ENSG00000123416; ENSG00000152086; ENSG00000104833; ENSG00000127824; ENSG00000235067; ENSG00000232575; ENSG00000227739; ENSG00000224156; ENSG00000229684; ENSG00000183311; ENSG00000232421; ENSG00000292120	24
cad	Conditioned	INDINAVIR	magma	SET	7	-0.818573	-0.34994	-0.0069987	0.79348	0.985735	0.79348	0.985735	0.816791	0.999944	48935	INDINAVIR	ENSG00000164400; ENSG00000137203; ENSG00000181856; ENSG00000288174; ENSG00000125257; ENSG00000160868; ENSG00000106258; ENSG00000160870	8
cad	Conditioned	INDIRUBIN	magma	SET	3	0.225605	0.11796	0.0015447	0.41075	0.984093	0.41075	0.984093	0.389752	0.973273	48935	INDIRUBIN	ENSG00000170312; ENSG00000164885; ENSG00000105723	3
cad	Conditioned	INDIRUBIN3MONOXIME	magma	SET	5	0.7504	0.29105	0.00492	0.22651	0.984093	0.22651	0.984093	0.195768	0.900188	48935	INDIRUBIN-3-MONOXIME	ENSG00000170312; ENSG00000123374; ENSG00000164885; ENSG00000176749; ENSG00000082701	5
cad	Conditioned	INDISULAM	magma	SET	8	0.239051	0.089429	0.001912	0.40553	0.984093	0.40553	0.984093	0.383993	0.971346	48935	INDISULAM	ENSG00000111640; ENSG00000291043; ENSG00000133742; ENSG00000074410; ENSG00000118298; ENSG00000104267; ENSG00000131686; ENSG00000168748; ENSG00000107159	9
cad	Conditioned	INDOBUFEN	magma	SET	2	0.53098	0.4362	0.0046638	0.29772	0.984093	0.29772	0.984093	0.268125	0.934011	48935	INDOBUFEN	ENSG00000095303; ENSG00000073756	2
cad	Conditioned	INDOLE3CARBINOL	magma	SET	7	0.314913	0.10816	0.0021632	0.37642	0.984093	0.37642	0.984093	0.351999	0.964432	48935	INDOLE-3-CARBINOL	ENSG00000121879; ENSG00000105851; ENSG00000051382; ENSG00000027697; ENSG00000130513; ENSG00000123374; ENSG00000106546	7
cad	Conditioned	INDOMETACIN	magma	SET	19	0.491138	0.1294	0.0042624	0.31166	0.984093	0.31166	0.984093	0.282784	0.940112	48935	INDOMETACIN	ENSG00000196139; ENSG00000148344; ENSG00000141367; ENSG00000180509; ENSG00000111674; ENSG00000166888; ENSG00000134363; ENSG00000130561; ENSG00000281857; ENSG00000148926; ENSG00000114013; ENSG00000073756; ENSG00000095303; ENSG00000124767; ENSG00000188257; ENSG00000186951; ENSG00000132170; ENSG00000183134; ENSG00000140043; ENSG00000076351	20
cad	Conditioned	INDOPROFEN	magma	SET	4	0.903062	0.5501	0.0083175	0.18325	0.984093	0.18325	0.984093	0.153988	0.867056	48935	INDOPROFEN	ENSG00000095303; ENSG00000073756; ENSG00000163464; ENSG00000180871	4
cad	Conditioned	INDORAMIN	magma	SET	5	-0.455951	-0.25572	-0.0043227	0.67578	0.984093	0.67578	0.984093	0.68817	0.999944	48935	INDORAMIN	ENSG00000198691; ENSG00000131269; ENSG00000204574; ENSG00000236149; ENSG00000231129; ENSG00000232169; ENSG00000236342; ENSG00000225989; ENSG00000206490; ENSG00000120907; ENSG00000170214; ENSG00000171873; ENSG00000274286; ENSG00000184160	14
cad	Conditioned	INDOXIMOD	magma	SET	4	1.13134	0.58386	0.0088279	0.12897	0.983881	0.12897	0.983881	0.104605	0.808631	48935	INDOXIMOD	ENSG00000141564; ENSG00000167965; ENSG00000198793; ENSG00000131203	4
cad	Conditioned	INDUSATUMABVEDOTIN	magma	SET	14	-0.0618786	-0.017899	-0.00050617	0.52467	0.984093	0.52467	0.984093	0.517442	0.991372	48935	INDUSATUMAB_VEDOTIN	ENSG00000070019; ENSG00000006377; ENSG00000152086; ENSG00000167552; ENSG00000258947; ENSG00000261456; ENSG00000198033; ENSG00000137267; ENSG00000167553; ENSG00000188229; ENSG00000127824; ENSG00000104833; ENSG00000196230; ENSG00000176014; ENSG00000123416; ENSG00000137285; ENSG00000101162; ENSG00000235067; ENSG00000232575; ENSG00000227739; ENSG00000224156; ENSG00000229684; ENSG00000183311; ENSG00000232421; ENSG00000292120	25
cad	Conditioned	INEBILIZUMAB	magma	SET	3	0.0211235	0.0098896	0.0001295	0.49157	0.984093	0.49157	0.984093	0.480157	0.986693	48935	INEBILIZUMAB	ENSG00000197045; ENSG00000177455; ENSG00000171885	3
cad	Conditioned	INECALCITOL	magma	SET	2	1.96793	1.2974	0.013872	0.024546	0.66931	0.024546	0.66931	0.0211054	0.570016	48935	INECALCITOL	ENSG00000110987; ENSG00000111424	2
cad	Conditioned	INFLIXIMAB	magma	SET	18	0.231537	0.061429	0.0019695	0.40845	0.984093	0.40845	0.984093	0.38719	0.972584	48935	INFLIXIMAB	ENSG00000232810; ENSG00000180257; ENSG00000172292; ENSG00000162594; ENSG00000124172; ENSG00000113302; ENSG00000179344; ENSG00000206237; ENSG00000225824; ENSG00000233209; ENSG00000231286; ENSG00000231939; ENSG00000206302; ENSG00000223865; ENSG00000230708; ENSG00000229295; ENSG00000236693; ENSG00000237710; ENSG00000230763; ENSG00000215048; ENSG00000226826; ENSG00000139155; ENSG00000197818; ENSG00000101096; ENSG00000163207; ENSG00000100906; ENSG00000151694; ENSG00000028137; ENSG00000137462; ENSG00000134539; ENSG00000204525; ENSG00000237022; ENSG00000233841; ENSG00000228299; ENSG00000225691; ENSG00000206435; ENSG00000206452; ENSG00000112319; ENSG00000072694; ENSG00000204592; ENSG00000236632; ENSG00000233904; ENSG00000229252; ENSG00000225201; ENSG00000206493; ENSG00000230254; ENSG00000102970; ENSG00000277632; ENSG00000278567; ENSG00000274221; ENSG00000136869; ENSG00000204490; ENSG00000228321; ENSG00000228849; ENSG00000228978; ENSG00000223952; ENSG00000230108; ENSG00000206439	58
cad	Conditioned	INGENOL	magma	SET	2	0.0597181	0.05203	0.00055631	0.47619	0.984093	0.47619	0.984093	0.462839	0.985185	48935	INGENOL	ENSG00000163932; ENSG00000171132	2
cad	Conditioned	INGENOLMEBUTATE	magma	SET	13	0.399573	0.13289	0.0036214	0.34474	0.984093	0.34474	0.984093	0.317811	0.95283	48935	INGENOL_MEBUTATE	ENSG00000166501; ENSG00000183072; ENSG00000184033; ENSG00000117151; ENSG00000171132; ENSG00000154229; ENSG00000163558; ENSG00000027075; ENSG00000065243; ENSG00000126583; ENSG00000123143; ENSG00000065675; ENSG00000067606; ENSG00000163932	14
cad	Conditioned	INIPARIB	magma	SET	2	2.62073	2.2071	0.023599	0.0043904	0.343078	0.0043904	0.343078	0.00585001	0.425471	48935	INIPARIB	ENSG00000143799; ENSG00000139618	2
cad	Conditioned	INIXACICLIB	magma	SET	2	-0.628957	-0.32224	-0.0034453	0.7353	0.984093	0.7353	0.984093	0.754091	0.999944	48935	INIXACICLIB	ENSG00000135446; ENSG00000187840	2
cad	Conditioned	INOSINE	magma	SET	2	0.282073	0.24836	0.0026555	0.38894	0.984093	0.38894	0.984093	0.365707	0.968183	48935	INOSINE	ENSG00000143799; ENSG00000198805; ENSG00000291814	3
cad	Conditioned	INOSITOL	magma	SET	11	2.09788	0.67453	0.01691	0.017965	0.605453	0.017965	0.605453	0.0163007	0.540065	48935	INOSITOL	ENSG00000122194; ENSG00000110448; ENSG00000152822; ENSG00000175445; ENSG00000118523; ENSG00000185652; ENSG00000135318; ENSG00000169047; ENSG00000135605; ENSG00000110148; ENSG00000103502	11
cad	Conditioned	INOSITOL245TRISPHOSPHATE	magma	SET	2	0.90967	0.8003	0.0085567	0.18151	0.984093	0.18151	0.984093	0.152348	0.866574	48935	INOSITOL_2,4,5-TRISPHOSPHATE	ENSG00000066382; ENSG00000150995	2
cad	Conditioned	INOTUZUMABOZOGAMICIN	magma	SET	4	-0.762741	-0.45766	-0.0069198	0.77719	0.985468	0.77719	0.985468	0.799438	0.999944	48935	INOTUZUMAB_OZOGAMICIN	ENSG00000168243; ENSG00000012124; ENSG00000097007; ENSG00000186716	4
cad	Conditioned	INSL3	magma	SET	2	-1.17061	-1.3194	-0.014107	0.87912	0.986936	0.87912	0.986936	0.903642	0.999944	48935	INSL3	ENSG00000142192; ENSG00000157500	2
cad	Conditioned	INSL5	magma	SET	2	0.896304	0.50375	0.0053861	0.18505	0.984093	0.18505	0.984093	0.155687	0.868071	48935	INSL5	ENSG00000142515; ENSG00000198931	2
cad	Conditioned	INSM18	magma	SET	4	0.21236	0.097486	0.001474	0.41592	0.984093	0.41592	0.984093	0.395442	0.974261	48935	INSM-18	ENSG00000140443; ENSG00000141736; ENSG00000118271; ENSG00000012779; ENSG00000275565	5
cad	Conditioned	INSULINDEGLUDEC	magma	SET	2	0.522702	0.41813	0.0044707	0.30059	0.984093	0.30059	0.984093	0.271123	0.936201	48935	INSULIN_DEGLUDEC	ENSG00000171105; ENSG00000254647	2
cad	Conditioned	INSULINPEGLISPRO	magma	SET	2	0.522702	0.41813	0.0044707	0.30059	0.984093	0.30059	0.984093	0.271123	0.936201	48935	INSULIN_PEGLISPRO	ENSG00000171105; ENSG00000254647	2
cad	Conditioned	INSULINREGULARHUMAN	magma	SET	27	-0.942804	-0.19896	-0.0078106	0.82711	0.986312	0.82711	0.986312	0.851845	0.999944	48935	INSULIN,_REGULAR,_HUMAN	ENSG00000108953; ENSG00000274474; ENSG00000135447; ENSG00000109424; ENSG00000151790; ENSG00000262635; ENSG00000115290; ENSG00000165269; ENSG00000164326; ENSG00000197971; ENSG00000115386; ENSG00000148926; ENSG00000220205; ENSG00000185338; ENSG00000106113; ENSG00000175426; ENSG00000129214; ENSG00000059804; ENSG00000170677; ENSG00000159164; ENSG00000072310; ENSG00000101076; ENSG00000171223; ENSG00000163623; ENSG00000029559; ENSG00000090402; ENSG00000181856; ENSG00000288174; ENSG00000185950; ENSG00000181092	30
cad	Conditioned	INSULINSUSPISOPHANERECOMBINANTHUMAN	magma	SET	2	0.522702	0.41813	0.0044707	0.30059	0.984093	0.30059	0.984093	0.271123	0.936201	48935	INSULIN_SUSP_ISOPHANE_RECOMBINANT_HUMAN	ENSG00000254647; ENSG00000171105	2
cad	Conditioned	INSULINSUSPPROTAMINEZINCBEEFPORK	magma	SET	2	0.522702	0.41813	0.0044707	0.30059	0.984093	0.30059	0.984093	0.271123	0.936201	48935	INSULIN_SUSP_PROTAMINE_ZINC_BEEF/PORK	ENSG00000254647; ENSG00000171105	2
cad	Conditioned	INSULINZINCSUSPRECOMBINANTHUMAN	magma	SET	2	0.522702	0.41813	0.0044707	0.30059	0.984093	0.30059	0.984093	0.271123	0.936201	48935	INSULIN_ZINC_SUSP_RECOMBINANT_HUMAN	ENSG00000254647; ENSG00000171105	2
cad	Conditioned	INT767	magma	SET	2	-0.742873	-0.44897	-0.0048004	0.77122	0.985092	0.77122	0.985092	0.793045	0.999944	48935	INT-767	ENSG00000072778; ENSG00000179921	2
cad	Conditioned	INTEGRINRECEPTORANTAGONISTGLPG0187	magma	SET	6	0.500324	0.1933	0.0035794	0.30843	0.984093	0.30843	0.984093	0.279395	0.938916	48935	INTEGRIN_RECEPTOR_ANTAGONIST_GLPG0187	ENSG00000082781; ENSG00000115221; ENSG00000150093; ENSG00000138448; ENSG00000161638; ENSG00000259207	6
cad	Conditioned	INTERFERONALFA	magma	SET	2	0.0961979	0.084481	0.00090326	0.46168	0.984093	0.46168	0.984093	0.446539	0.983354	48935	INTERFERON_ALFA	ENSG00000142166; ENSG00000159110	2
cad	Conditioned	INTERFERONALFA2A	magma	SET	2	0.0961979	0.084481	0.00090326	0.46168	0.984093	0.46168	0.984093	0.446539	0.983354	48935	INTERFERON ALFA-2A	ENSG00000159110; ENSG00000142166	2
cad	Conditioned	INTERFERONALFA2B	magma	SET	9	1.28951	0.47686	0.010814	0.098616	0.951412	0.098616	0.951412	0.0786217	0.765206	48935	INTERFERON_ALFA-2B	ENSG00000159110; ENSG00000111537; ENSG00000136244; ENSG00000142166; ENSG00000055332; ENSG00000188379; ENSG00000125877; ENSG00000140718; ENSG00000272395; ENSG00000292250; ENSG00000150782	11
cad	Conditioned	INTERFERONALFACON1	magma	SET	2	0.0961979	0.084481	0.00090326	0.46168	0.984093	0.46168	0.984093	0.446539	0.983354	48935	INTERFERON_ALFACON-1	ENSG00000159110; ENSG00000142166	2
cad	Conditioned	INTERFERONALFAN1	magma	SET	3	0.054164	0.038828	0.00050844	0.4784	0.984093	0.4784	0.984093	0.465329	0.985185	48935	INTERFERON_ALFA-N1	ENSG00000197110; ENSG00000291876; ENSG00000142166; ENSG00000272395; ENSG00000292250; ENSG00000159110	6
cad	Conditioned	INTERFERONALFAN3	magma	SET	3	0.659901	0.41711	0.0054618	0.25467	0.984093	0.25467	0.984093	0.223857	0.91348	48935	INTERFERON_ALFA-N3	ENSG00000159110; ENSG00000142166; ENSG00000188379	3
cad	Conditioned	INTERFERONBETA	magma	SET	4	-0.302494	-0.16446	-0.0024867	0.61886	0.984093	0.61886	0.984093	0.62415	0.999944	48935	INTERFERON_BETA	ENSG00000159110; ENSG00000196611; ENSG00000047457; ENSG00000142166	4
cad	Conditioned	INTERFERONBETA1A	magma	SET	11	-0.728418	-0.25027	-0.0062738	0.76681	0.985092	0.76681	0.985092	0.788317	0.999944	48935	INTERFERON_BETA-1A	ENSG00000117595; ENSG00000234745; ENSG00000224608; ENSG00000223532; ENSG00000232126; ENSG00000206450; ENSG00000228964; ENSG00000159110; ENSG00000197971; ENSG00000142166; ENSG00000171855; ENSG00000005844; ENSG00000143067; ENSG00000196735; ENSG00000225890; ENSG00000257473; ENSG00000236418; ENSG00000231823; ENSG00000223793; ENSG00000233192; ENSG00000206301; ENSG00000228284; ENSG00000231526; ENSG00000225103; ENSG00000232062; ENSG00000206305; ENSG00000237541; ENSG00000189283; ENSG00000116815; ENSG00000165219; ENSG00000196126; ENSG00000229074; ENSG00000206240; ENSG00000236884; ENSG00000228080; ENSG00000206306; ENSG00000069667	37
cad	Conditioned	INTERFERONBETA1B	magma	SET	9	-0.850367	-0.28614	-0.0064886	0.80243	0.985735	0.80243	0.985735	0.826207	0.999944	48935	INTERFERON_BETA-1B	ENSG00000159110; ENSG00000143067; ENSG00000142166; ENSG00000196735; ENSG00000225890; ENSG00000257473; ENSG00000236418; ENSG00000231823; ENSG00000223793; ENSG00000233192; ENSG00000206301; ENSG00000228284; ENSG00000231526; ENSG00000225103; ENSG00000232062; ENSG00000206305; ENSG00000237541; ENSG00000134460; ENSG00000109471; ENSG00000117595; ENSG00000189283; ENSG00000116815; ENSG00000165219	23
cad	Conditioned	INTERFERONGAMMA	magma	SET	2	-0.85722	-0.92074	-0.0098446	0.80434	0.985735	0.80434	0.985735	0.828194	0.999944	48935	INTERFERON GAMMA	ENSG00000159128; ENSG00000262795; ENSG00000027697	3
cad	Conditioned	INTERLEUKIN11	magma	SET	7	1.1545	0.46674	0.0093349	0.12415	0.97744	0.12415	0.97744	0.100412	0.800661	48935	INTERLEUKIN-11	ENSG00000137070; ENSG00000131095; ENSG00000129152; ENSG00000164400; ENSG00000197122; ENSG00000291971; ENSG00000005381; ENSG00000007171	8
cad	Conditioned	INTERLEUKIN12GENE	magma	SET	2	0.117476	0.092691	0.00099105	0.45324	0.984093	0.45324	0.984093	0.437069	0.981706	48935	INTERLEUKIN-12_GENE	ENSG00000164400; ENSG00000178562	2
cad	Conditioned	INTERLEUKIN8	magma	SET	3	-1.07016	-0.75758	-0.0099202	0.85772	0.986665	0.85772	0.986665	0.88277	0.999944	48935	INTERLEUKIN-8	ENSG00000196352; ENSG00000142871; ENSG00000157168	3
cad	Conditioned	INTETUMUMAB	magma	SET	3	0.945885	0.55252	0.007235	0.17211	0.984093	0.17211	0.984093	0.143583	0.859532	48935	INTETUMUMAB	ENSG00000082781; ENSG00000259207; ENSG00000138448	3
cad	Conditioned	IODINEI131	magma	SET	2	1.32943	0.96933	0.010364	0.091862	0.940658	0.091862	0.940658	0.0730229	0.75622	48935	IODINE_I-131	ENSG00000152266; ENSG00000164362	2
cad	Conditioned	IODOMELATONIN	magma	SET	3	-0.920253	-0.65511	-0.0085784	0.82128	0.986312	0.82128	0.986312	0.845838	0.999944	48935	IODOMELATONIN	ENSG00000168412; ENSG00000134640; ENSG00000124588	3
cad	Conditioned	IODOPHENPROPIT	magma	SET	2	-1.0832	-0.84848	-0.009072	0.86063	0.986665	0.86063	0.986665	0.885642	0.999944	48935	IODOPHENPROPIT	ENSG00000125363; ENSG00000101180; ENSG00000134489	3
cad	Conditioned	IONOMYCIN	magma	SET	6	1.35038	0.55756	0.010324	0.088457	0.92923	0.088457	0.92923	0.0702058	0.747665	48935	IONOMYCIN	ENSG00000122861; ENSG00000169429; ENSG00000123358; ENSG00000058404; ENSG00000110448; ENSG00000198959	6
cad	Conditioned	IOX1	magma	SET	6	-0.849679	-0.34966	-0.0064747	0.80225	0.985735	0.80225	0.985735	0.826008	0.999944	48935	IOX1	ENSG00000186810; ENSG00000198380; ENSG00000115486; ENSG00000135766; ENSG00000115548; ENSG00000107077; ENSG00000132510	7
cad	Conditioned	IOX2	magma	SET	3	-1.16244	-0.93761	-0.012278	0.87746	0.986936	0.87746	0.986936	0.902054	0.999944	48935	IOX2	ENSG00000186810; ENSG00000126012; ENSG00000127554; ENSG00000291944; ENSG00000135766; ENSG00000173120	6
cad	Conditioned	IP3	magma	SET	3	0.736305	0.47354	0.0062008	0.23078	0.984093	0.23078	0.984093	0.19999	0.902016	48935	IP3	ENSG00000124920; ENSG00000150995; ENSG00000066382	3
cad	Conditioned	IPH2101	magma	SET	2	0.882423	0.72184	0.0077179	0.18878	0.984093	0.18878	0.984093	0.15925	0.871116	48935	IPH-2101	ENSG00000276011; ENSG00000277725; ENSG00000275407; ENSG00000273661; ENSG00000276731; ENSG00000275546; ENSG00000275960; ENSG00000275914; ENSG00000277251; ENSG00000278692; ENSG00000278731; ENSG00000273578; ENSG00000274412; ENSG00000284150; ENSG00000284120; ENSG00000276327; ENSG00000278304; ENSG00000284560; ENSG00000273517; ENSG00000283937; ENSG00000275306; ENSG00000273603; ENSG00000275421; ENSG00000278120; ENSG00000275921; ENSG00000277885; ENSG00000275452; ENSG00000276258; ENSG00000278152; ENSG00000275737; ENSG00000276139; ENSG00000278300; ENSG00000274438; ENSG00000275253; ENSG00000275735; ENSG00000274518; ENSG00000276425; ENSG00000275583; ENSG00000125498; ENSG00000284100; ENSG00000274782; ENSG00000278755; ENSG00000284530; ENSG00000278495; ENSG00000276820; ENSG00000277356; ENSG00000275080; ENSG00000278805; ENSG00000277833; ENSG00000278821; ENSG00000274692; ENSG00000283723; ENSG00000284145; ENSG00000284347; ENSG00000278248; ENSG00000276625; ENSG00000275276; ENSG00000284514; ENSG00000275750; ENSG00000284401; ENSG00000273510; ENSG00000278738; ENSG00000276310; ENSG00000273794; ENSG00000276387; ENSG00000275522; ENSG00000278207; ENSG00000284551; ENSG00000274926; ENSG00000277616; ENSG00000275196; ENSG00000278503; ENSG00000243772; ENSG00000283702; ENSG00000284241; ENSG00000277484; ENSG00000277317; ENSG00000283996; ENSG00000283790; ENSG00000273887; ENSG00000274108; ENSG00000278369; ENSG00000274402; ENSG00000275623; ENSG00000275008; ENSG00000284504; ENSG00000283708; ENSG00000284333; ENSG00000276459; ENSG00000278327; ENSG00000277554; ENSG00000284132; ENSG00000276590; ENSG00000284510; ENSG00000284044; ENSG00000273947; ENSG00000274952; ENSG00000276218; ENSG00000274830; ENSG00000275658; ENSG00000284236; ENSG00000277924; ENSG00000274410	103
cad	Conditioned	IPILIMUMAB	magma	SET	11	0.759212	0.25508	0.0063946	0.22386	0.984093	0.22386	0.984093	0.193173	0.898226	48935	IPILIMUMAB	ENSG00000163599; ENSG00000206503; ENSG00000224320; ENSG00000231834; ENSG00000235657; ENSG00000229215; ENSG00000227715; ENSG00000206505; ENSG00000223980; ENSG00000120217; ENSG00000163939; ENSG00000109738; ENSG00000177084; ENSG00000062822; ENSG00000095002; ENSG00000166710; ENSG00000273686; ENSG00000076242; ENSG00000116062; ENSG00000122512	20
cad	Conditioned	IPRAGLIFLOZIN	magma	SET	4	-0.5731	-0.29886	-0.0045188	0.71671	0.984093	0.71671	0.984093	0.733654	0.999944	48935	IPRAGLIFLOZIN	ENSG00000140675; ENSG00000100191; ENSG00000198851; ENSG00000167286	4
cad	Conditioned	IPRATROPIUM	magma	SET	5	-0.623011	-0.29479	-0.0049832	0.73336	0.984093	0.73336	0.984093	0.751983	0.999944	48935	IPRATROPIUM	ENSG00000133019; ENSG00000168539; ENSG00000181072; ENSG00000180720; ENSG00000184984	5
cad	Conditioned	IPRIFLAVONE	magma	SET	4	-0.0747167	-0.03824	-0.00057819	0.52978	0.984093	0.52978	0.984093	0.523216	0.991661	48935	IPRIFLAVONE	ENSG00000115415; ENSG00000112701; ENSG00000138468; ENSG00000166192	4
cad	Conditioned	IPSAPIRONE	magma	SET	2	0.368378	0.41623	0.0044504	0.3563	0.984093	0.3563	0.984093	0.330219	0.957466	48935	IPSAPIRONE	ENSG00000121410; ENSG00000178394	2
cad	Conditioned	IRAK14INHIBITOR	magma	SET	2	0.00973455	0.0086473	9.2457e-05	0.49612	0.984093	0.49612	0.984093	0.485262	0.98715	48935	IRAK-1/4_INHIBITOR	ENSG00000044524; ENSG00000135333	2
cad	Conditioned	IRALUKAST	magma	SET	2	-0.322165	-0.23701	-0.0025341	0.62633	0.984093	0.62633	0.984093	0.632551	0.999944	48935	IRALUKAST	ENSG00000135409; ENSG00000116748; ENSG00000173198	3
cad	Conditioned	IRAMPANEL	magma	SET	13	-0.75529	-0.2634	-0.007178	0.77496	0.985333	0.77496	0.985333	0.797044	0.999944	48935	IRAMPANEL	ENSG00000152578; ENSG00000136546; ENSG00000185313; ENSG00000120251; ENSG00000169432; ENSG00000144285; ENSG00000168356; ENSG00000196876; ENSG00000155511; ENSG00000007314; ENSG00000125675; ENSG00000153253; ENSG00000136531; ENSG00000183873	14
cad	Conditioned	IRBESARTAN	magma	SET	7	0.22748	0.088856	0.0017771	0.41003	0.984093	0.41003	0.984093	0.388939	0.97321	48935	IRBESARTAN	ENSG00000144891; ENSG00000084674; ENSG00000291544; ENSG00000130203; ENSG00000181856; ENSG00000288174; ENSG00000117054; ENSG00000102245; ENSG00000177606; ENSG00000100652	10
cad	Conditioned	IRINOTECAN	magma	SET	25	0.65293	0.12548	0.0047401	0.25691	0.984093	0.25691	0.984093	0.226111	0.915505	48935	IRINOTECAN	ENSG00000198900; ENSG00000184428; ENSG00000113522; ENSG00000020633; ENSG00000109321; ENSG00000126215; ENSG00000075223; ENSG00000103275; ENSG00000126214; ENSG00000173546; ENSG00000182621; ENSG00000163513; ENSG00000172831; ENSG00000121440; ENSG00000176438; ENSG00000143248; ENSG00000017797; ENSG00000242366; ENSG00000160179; ENSG00000114770; ENSG00000165084; ENSG00000164465; ENSG00000176974; ENSG00000284320; ENSG00000187608; ENSG00000124151; ENSG00000125618	27
cad	Conditioned	IRL2500	magma	SET	3	0.00392146	0.0026711	3.4977e-05	0.49844	0.984093	0.49844	0.984093	0.487858	0.987842	48935	IRL_2500	ENSG00000165806; ENSG00000184254; ENSG00000136160	3
cad	Conditioned	IROFULVEN	magma	SET	2	1.14146	1.3427	0.014356	0.12684	0.979395	0.12684	0.979395	0.102741	0.804224	48935	IROFULVEN	ENSG00000012048; ENSG00000100030	2
cad	Conditioned	IRSOGLADINE	magma	SET	2	1.19697	0.7105	0.0075967	0.11567	0.971884	0.11567	0.971884	0.0930678	0.789335	48935	IRSOGLADINE	ENSG00000065989; ENSG00000101751	2
cad	Conditioned	IRUPLINALKIB	magma	SET	4	-0.37934	-0.22276	-0.0033681	0.64778	0.984093	0.64778	0.984093	0.65672	0.999944	48935	IRUPLINALKIB	ENSG00000113070; ENSG00000047936; ENSG00000171094; ENSG00000143924	4
cad	Conditioned	IRX4204	magma	SET	3	-1.77899	-1.1108	-0.014546	0.96237	0.992541	0.96237	0.992541	0.975975	0.999944	48935	IRX-4204	ENSG00000143171; ENSG00000204231; ENSG00000231321; ENSG00000227322; ENSG00000228333; ENSG00000235712; ENSG00000206289; ENSG00000186350; ENSG00000099822	9
cad	Conditioned	IRX4310	magma	SET	3	-1.2639	-0.89111	-0.011669	0.89686	0.988139	0.89686	0.988139	0.920323	0.999944	48935	IRX4310	ENSG00000077092; ENSG00000131759; ENSG00000172819	3
cad	Conditioned	ISAMOLTANE	magma	SET	2	-1.15949	-1.0272	-0.010983	0.87687	0.986936	0.87687	0.986936	0.901466	0.999944	48935	ISAMOLTANE	ENSG00000178394; ENSG00000135312	2
cad	Conditioned	ISATUXIMAB	magma	SET	2	-0.401161	-0.35025	-0.0037449	0.65585	0.984093	0.65585	0.984093	0.665802	0.999944	48935	ISATUXIMAB	ENSG00000004468; ENSG00000137198	2
cad	Conditioned	ISOBUTYRAMIDE	magma	SET	2	-2.47732	-1.2398	-0.013256	0.99338	0.99803	0.99338	0.99803	0.99666	0.999944	48935	ISOBUTYRAMIDE	ENSG00000213931; ENSG00000213934	2
cad	Conditioned	ISOBUTYRICACID	magma	SET	2	-1.61291	-1.2932	-0.013827	0.94661	0.990831	0.94661	0.990831	0.963702	0.999944	48935	ISOBUTYRIC_ACID	ENSG00000185897; ENSG00000149925	2
cad	Conditioned	ISOCHLOROGENICACIDB	magma	SET	2	-0.283203	-0.22268	-0.0023809	0.61149	0.984093	0.61149	0.984093	0.615799	0.999944	48935	ISOCHLOROGENIC_ACID_B	ENSG00000142192; ENSG00000165629	2
cad	Conditioned	ISOETARINE	magma	SET	2	1.35116	1.1989	0.012818	0.088339	0.92923	0.088339	0.92923	0.0700983	0.74717	48935	ISOETARINE	ENSG00000043591; ENSG00000169252	2
cad	Conditioned	ISOFLAVONE	magma	SET	3	-0.398975	-0.27718	-0.0036295	0.65504	0.984093	0.65504	0.984093	0.664907	0.999944	48935	ISOFLAVONE	ENSG00000242252; ENSG00000047457; ENSG00000130649	3
cad	Conditioned	ISOFLURANE	magma	SET	25	-1.52276	-0.35328	-0.013346	0.93608	0.990295	0.93608	0.990295	0.955065	0.999944	48935	ISOFLURANE	ENSG00000171303; ENSG00000186795; ENSG00000109738; ENSG00000145888; ENSG00000100433; ENSG00000082482; ENSG00000169427; ENSG00000111262; ENSG00000017260; ENSG00000116039; ENSG00000258839; ENSG00000081248; ENSG00000151834; ENSG00000094755; ENSG00000145863; ENSG00000102287; ENSG00000022355; ENSG00000163285; ENSG00000109158; ENSG00000268089; ENSG00000187730; ENSG00000145864; ENSG00000166206; ENSG00000163288; ENSG00000113327; ENSG00000011677; ENSG00000186297; ENSG00000182256	28
cad	Conditioned	ISOGRANULATIMIDE	magma	SET	2	0.31943	0.25396	0.0027153	0.3747	0.984093	0.3747	0.984093	0.35015	0.963641	48935	ISOGRANULATIMIDE	ENSG00000112759; ENSG00000183765	2
cad	Conditioned	ISOGUVACINE	magma	SET	12	1.81773	0.55457	0.01452	0.034562	0.742095	0.034562	0.742095	0.0284682	0.610604	48935	ISOGUVACINE	ENSG00000137486; ENSG00000141480; ENSG00000111339; ENSG00000133794; ENSG00000120500; ENSG00000183185; ENSG00000099889; ENSG00000022355; ENSG00000151834; ENSG00000011677; ENSG00000109158; ENSG00000186297; ENSG00000145863; ENSG00000146276; ENSG00000111886	15
cad	Conditioned	ISOIANTHERANA	magma	SET	3	-0.792292	-0.52712	-0.0069024	0.7859	0.985468	0.7859	0.985468	0.808735	0.999944	48935	ISO-IANTHERAN_A	ENSG00000169860; ENSG00000175591; ENSG00000244165	3
cad	Conditioned	ISOLIQUIRITIGENIN	magma	SET	2	1.14061	0.63638	0.0068041	0.12703	0.979702	0.12703	0.979702	0.1029	0.804346	48935	ISOLIQUIRITIGENIN	ENSG00000177606; ENSG00000173039; ENSG00000204681; ENSG00000237051; ENSG00000232632; ENSG00000237112; ENSG00000232569; ENSG00000206466; ENSG00000206511	9
cad	Conditioned	ISONIAZID	magma	SET	8	0.861992	0.33978	0.0072647	0.19435	0.984093	0.19435	0.984093	0.164577	0.876721	48935	ISONIAZID	ENSG00000123999; ENSG00000234745; ENSG00000224608; ENSG00000223532; ENSG00000232126; ENSG00000206450; ENSG00000228964; ENSG00000197408; ENSG00000148219; ENSG00000140505; ENSG00000165841; ENSG00000138115; ENSG00000130649; ENSG00000160868	14
cad	Conditioned	ISONIPECOTICACID	magma	SET	4	1.00089	0.42793	0.0064702	0.15845	0.984093	0.15845	0.984093	0.130978	0.84501	48935	ISONIPECOTIC_ACID	ENSG00000146276; ENSG00000141480; ENSG00000111339; ENSG00000099889; ENSG00000120500	5
cad	Conditioned	ISOPENTENYLPYROPHOSPHATE	magma	SET	3	-0.00130107	-0.00091421	-1.1971e-05	0.50052	0.984093	0.50052	0.984093	0.490204	0.988028	48935	ISOPENTENYLPYROPHOSPHATE	ENSG00000165629; ENSG00000136573; ENSG00000285369; ENSG00000106605	4
cad	Conditioned	ISOPIMARICACID	magma	SET	2	-1.01483	-0.89304	-0.0095484	0.8449	0.98656	0.8449	0.98656	0.869944	0.999944	48935	ISOPIMARIC_ACID	ENSG00000145864; ENSG00000022355	2
cad	Conditioned	ISOPRENALINE	magma	SET	5	0.311013	0.16052	0.0027135	0.3779	0.984093	0.3779	0.984093	0.353612	0.964895	48935	ISOPRENALINE	ENSG00000043591; ENSG00000169252; ENSG00000188778; ENSG00000079435; ENSG00000075142	5
cad	Conditioned	ISOPROPAMIDE	magma	SET	4	-1.15102	-0.62551	-0.0094577	0.87513	0.986936	0.87513	0.986936	0.899815	0.999944	48935	ISOPROPAMIDE	ENSG00000168539; ENSG00000133019; ENSG00000144579; ENSG00000180720	4
cad	Conditioned	ISOPROPANOL	magma	SET	3	-0.597041	-0.36807	-0.0048197	0.72476	0.984093	0.72476	0.984093	0.742511	0.999944	48935	ISOPROPANOL	ENSG00000137869; ENSG00000106258; ENSG00000138061	3
cad	Conditioned	ISOPROPYLISOTHIOCYANATE	magma	SET	2	-0.715312	-0.60853	-0.0065064	0.76279	0.98491	0.76279	0.98491	0.784005	0.999944	48935	ISOPROPYL_ISOTHIOCYANATE	ENSG00000104321; ENSG00000196689	2
cad	Conditioned	ISOQUERCETIN	magma	SET	2	-0.211397	-0.18189	-0.0019447	0.58371	0.984093	0.58371	0.984093	0.584399	0.999108	48935	ISOQUERCETIN	ENSG00000162551; ENSG00000163295	2
cad	Conditioned	ISORHAMNETIN	magma	SET	3	1.5438	0.65579	0.0085873	0.061327	0.860118	0.061327	0.860118	0.0486188	0.691322	48935	ISORHAMNETIN	ENSG00000077150; ENSG00000173039; ENSG00000109320	3
cad	Conditioned	ISOSILYBINA	magma	SET	3	-0.4506	-0.31323	-0.0041016	0.67386	0.984093	0.67386	0.984093	0.685997	0.999944	48935	ISOSILYBIN_A	ENSG00000132170; ENSG00000134538; ENSG00000137491	3
cad	Conditioned	ISOSILYBINB	magma	SET	3	-1.61266	-1.3881	-0.018177	0.94658	0.990831	0.94658	0.990831	0.96368	0.999944	48935	ISOSILYBIN_B	ENSG00000137491; ENSG00000134538; ENSG00000111700	3
cad	Conditioned	ISOSORBIDEDINITRATE	magma	SET	9	0.829197	0.27565	0.0062507	0.2035	0.984093	0.2035	0.984093	0.173362	0.881203	48935	ISOSORBIDE_DINITRATE	ENSG00000123201; ENSG00000169418; ENSG00000061918; ENSG00000152402; ENSG00000100243; ENSG00000164116; ENSG00000159348; ENSG00000065615; ENSG00000166394; ENSG00000145321	10
cad	Conditioned	ISOSORBIDEMONONITRATE	magma	SET	9	0.829197	0.27565	0.0062507	0.2035	0.984093	0.2035	0.984093	0.173362	0.881203	48935	ISOSORBIDE_MONONITRATE	ENSG00000169418; ENSG00000061918; ENSG00000164116; ENSG00000123201; ENSG00000100243; ENSG00000145321; ENSG00000065615; ENSG00000152402; ENSG00000159348; ENSG00000166394	10
cad	Conditioned	ISOSPAGLUMICACID	magma	SET	2	-0.377189	-0.28732	-0.003072	0.64698	0.984093	0.64698	0.984093	0.655836	0.999944	48935	ISOSPAGLUMIC_ACID	ENSG00000151729; ENSG00000042088	2
cad	Conditioned	ISOTRETINOIN	magma	SET	9	0.337082	0.12979	0.0029433	0.36802	0.984093	0.36802	0.984093	0.342921	0.961022	48935	ISOTRETINOIN	ENSG00000131759; ENSG00000042832; ENSG00000164879; ENSG00000175445; ENSG00000172819; ENSG00000141542; ENSG00000077092; ENSG00000170581; ENSG00000198959	9
cad	Conditioned	ISOVELLERAL	magma	SET	3	-1.43964	-0.6969	-0.0091256	0.925	0.988951	0.925	0.988951	0.94563	0.999944	48935	ISOVELLERAL	ENSG00000100219; ENSG00000135898; ENSG00000125910	3
cad	Conditioned	ISOXICAM	magma	SET	2	0.53098	0.4362	0.0046638	0.29772	0.984093	0.29772	0.984093	0.268125	0.934011	48935	ISOXICAM	ENSG00000073756; ENSG00000095303	2
cad	Conditioned	ISOXSUPRINE	magma	SET	4	-0.639315	-0.40094	-0.0060622	0.73869	0.984093	0.73869	0.984093	0.757761	0.999944	48935	ISOXSUPRINE	ENSG00000170214; ENSG00000120907; ENSG00000169252; ENSG00000171873	4
cad	Conditioned	ISPAGHULAHUSK	magma	SET	3	0.508919	0.23938	0.0031346	0.30541	0.984093	0.30541	0.984093	0.276202	0.937453	48935	ISPAGHULA_HUSK	ENSG00000157017; ENSG00000181856; ENSG00000288174; ENSG00000184984	4
cad	Conditioned	ISPRONICLINE	magma	SET	2	0.379662	0.28953	0.0030956	0.3521	0.984093	0.3521	0.984093	0.325711	0.956187	48935	ISPRONICLINE	ENSG00000160716; ENSG00000101204	2
cad	Conditioned	ISRADIPINE	magma	SET	7	-0.213373	-0.099197	-0.0019839	0.58448	0.984093	0.58448	0.984093	0.585259	0.999108	48935	ISRADIPINE	ENSG00000153956; ENSG00000102001; ENSG00000131100; ENSG00000157388; ENSG00000155097; ENSG00000151067; ENSG00000285479; ENSG00000178537; ENSG00000081248	9
cad	Conditioned	ISRAPAFANT	magma	SET	2	0.000596577	0.00038237	4.0883e-06	0.49976	0.984093	0.49976	0.984093	0.48935	0.988028	48935	ISRAPAFANT	ENSG00000169403; ENSG00000084234	2
cad	Conditioned	ISRIB	magma	SET	2	-0.727543	-0.59724	-0.0063856	0.76655	0.985092	0.76655	0.985092	0.788033	0.999944	48935	ISRIB	ENSG00000144895; ENSG00000172071	2
cad	Conditioned	ISTAROXIME	magma	SET	9	0.866767	0.35254	0.0079944	0.19304	0.984093	0.19304	0.984093	0.163305	0.875607	48935	ISTAROXIME	ENSG00000129244; ENSG00000069849; ENSG00000018625; ENSG00000143153; ENSG00000163399; ENSG00000174437; ENSG00000105409; ENSG00000132681; ENSG00000137731	9
cad	Conditioned	ISTIRATUMAB	magma	SET	4	0.865064	0.44716	0.0067611	0.19351	0.984093	0.19351	0.984093	0.163771	0.87615	48935	ISTIRATUMAB	ENSG00000108963; ENSG00000172269; ENSG00000140443; ENSG00000065361	4
cad	Conditioned	ISTRADEFYLLINE	magma	SET	3	0.684674	0.34068	0.0044611	0.24678	0.984093	0.24678	0.984093	0.215895	0.908562	48935	ISTRADEFYLLINE	ENSG00000128271; ENSG00000163485; ENSG00000170425; ENSG00000282608	4
cad	Conditioned	ITACITINIB	magma	SET	4	0.110326	0.066562	0.0010064	0.45608	0.984093	0.45608	0.984093	0.440234	0.981853	48935	ITACITINIB	ENSG00000162434; ENSG00000092445; ENSG00000154928; ENSG00000133216	4
cad	Conditioned	ITACNOSERTIB	magma	SET	3	0.738663	0.52451	0.0068682	0.23006	0.984093	0.23006	0.984093	0.19928	0.901664	48935	ITACNOSERTIB	ENSG00000133216; ENSG00000079805; ENSG00000122025	3
cad	Conditioned	ITI214	magma	SET	3	0.648599	0.42229	0.0055296	0.2583	0.984093	0.2583	0.984093	0.227545	0.916298	48935	ITI214	ENSG00000115252; ENSG00000144810; ENSG00000123500	3
cad	Conditioned	ITOLIZUMAB	magma	SET	2	-0.562171	-0.48996	-0.0052387	0.713	0.984093	0.713	0.984093	0.729561	0.999944	48935	ITOLIZUMAB	ENSG00000013725; ENSG00000196277	2
cad	Conditioned	ITOPRIDE	magma	SET	4	0.644736	0.29222	0.0044183	0.25956	0.984093	0.25956	0.984093	0.22883	0.917231	48935	ITOPRIDE	ENSG00000007933; ENSG00000149295; ENSG00000087085; ENSG00000133019	4
cad	Conditioned	ITRACONAZOLE	magma	SET	5	-0.632726	-0.22868	-0.0038657	0.73654	0.984093	0.73654	0.984093	0.755441	0.999944	48935	ITRACONAZOLE	ENSG00000080824; ENSG00000181019; ENSG00000109471; ENSG00000118777; ENSG00000189403; ENSG00000126895	6
cad	Conditioned	IVABRADINE	magma	SET	6	0.25551	0.10585	0.0019601	0.39916	0.984093	0.39916	0.984093	0.376957	0.969965	48935	IVABRADINE	ENSG00000251562; ENSG00000138622; ENSG00000138175; ENSG00000213465; ENSG00000120805; ENSG00000164588; ENSG00000143630; ENSG00000263324	8
cad	Conditioned	IVACAFTOR	magma	SET	2	2.03808	1.6936	0.018108	0.02078	0.639138	0.02078	0.639138	0.0183599	0.555392	48935	IVACAFTOR	ENSG00000174502; ENSG00000001626	2
cad	Conditioned	IVARMACITINIB	magma	SET	2	-0.147019	-0.1301	-0.001391	0.55844	0.984093	0.55844	0.984093	0.55573	0.995256	48935	IVARMACITINIB	ENSG00000133216; ENSG00000154928	2
cad	Conditioned	IVERMECTIN	magma	SET	4	1.46301	0.77803	0.011764	0.071742	0.888559	0.071742	0.888559	0.0567583	0.711997	48935	IVERMECTIN	ENSG00000085563; ENSG00000128272; ENSG00000175344; ENSG00000274542; ENSG00000282088; ENSG00000089041	6
cad	Conditioned	IVOSIDENIB	magma	SET	2	-1.47025	-1.2987	-0.013886	0.92924	0.989555	0.92924	0.989555	0.949313	0.999944	48935	IVOSIDENIB	ENSG00000182054; ENSG00000138413	2
cad	Conditioned	IXABEPILONE	magma	SET	13	-0.0344732	-0.010343	-0.00028186	0.51375	0.984093	0.51375	0.984093	0.505123	0.990158	48935	IXABEPILONE	ENSG00000166402; ENSG00000127824; ENSG00000152086; ENSG00000137285; ENSG00000258947; ENSG00000188229; ENSG00000101162; ENSG00000123416; ENSG00000196230; ENSG00000176014; ENSG00000167553; ENSG00000261456; ENSG00000198033; ENSG00000104833; ENSG00000137267; ENSG00000167552; ENSG00000235067; ENSG00000232575; ENSG00000227739; ENSG00000224156; ENSG00000229684; ENSG00000183311; ENSG00000232421; ENSG00000292120	24
cad	Conditioned	IXAZOMIB	magma	SET	35	-0.599729	-0.10175	-0.0045466	0.72564	0.984093	0.72564	0.984093	0.743501	0.999944	48935	IXAZOMIB	ENSG00000136930; ENSG00000159352; ENSG00000197170; ENSG00000173692; ENSG00000008018; ENSG00000281184; ENSG00000165916; ENSG00000041357; ENSG00000142507; ENSG00000099341; ENSG00000106588; ENSG00000154611; ENSG00000159377; ENSG00000185627; ENSG00000100519; ENSG00000130706; ENSG00000103035; ENSG00000161057; ENSG00000108671; ENSG00000100902; ENSG00000222028; ENSG00000127922; ENSG00000100567; ENSG00000126067; ENSG00000175166; ENSG00000277791; ENSG00000275903; ENSG00000087191; ENSG00000129084; ENSG00000100764; ENSG00000013275; ENSG00000281221; ENSG00000163636; ENSG00000108344; ENSG00000240065; ENSG00000239836; ENSG00000243067; ENSG00000240118; ENSG00000242711; ENSG00000240508; ENSG00000243958; ENSG00000243594; ENSG00000143106; ENSG00000205220; ENSG00000101182; ENSG00000115233; ENSG00000204264; ENSG00000100804; ENSG00000235715; ENSG00000236443; ENSG00000230669; ENSG00000230034; ENSG00000226201; ENSG00000206298; ENSG00000231631	55
cad	Conditioned	IXAZOMIBCITRATE	magma	SET	37	-0.601476	-0.10026	-0.0046063	0.72625	0.984093	0.72625	0.984093	0.744144	0.999944	48935	IXAZOMIB_CITRATE	ENSG00000100804; ENSG00000100902; ENSG00000143106; ENSG00000013275; ENSG00000281221; ENSG00000240065; ENSG00000239836; ENSG00000243067; ENSG00000240118; ENSG00000242711; ENSG00000240508; ENSG00000243958; ENSG00000243594; ENSG00000173692; ENSG00000129084; ENSG00000222028; ENSG00000103035; ENSG00000099341; ENSG00000100519; ENSG00000159352; ENSG00000127922; ENSG00000277791; ENSG00000275903; ENSG00000161057; ENSG00000130706; ENSG00000100567; ENSG00000101182; ENSG00000100764; ENSG00000185627; ENSG00000159377; ENSG00000175166; ENSG00000163636; ENSG00000154611; ENSG00000108671; ENSG00000205220; ENSG00000165916; ENSG00000106588; ENSG00000108344; ENSG00000041357; ENSG00000126067; ENSG00000008018; ENSG00000281184; ENSG00000087191; ENSG00000197170; ENSG00000136930; ENSG00000142507; ENSG00000121335; ENSG00000282673; ENSG00000275517; ENSG00000251655; ENSG00000115233; ENSG00000204264; ENSG00000235715; ENSG00000236443; ENSG00000230669; ENSG00000230034; ENSG00000226201; ENSG00000206298; ENSG00000231631	59
cad	Conditioned	IZENCITINIB	magma	SET	5	0.115632	0.062527	0.001057	0.45397	0.984093	0.45397	0.984093	0.437877	0.981706	48935	IZENCITINIB	ENSG00000105397; ENSG00000162434; ENSG00000105639; ENSG00000120899; ENSG00000096968	5
cad	Conditioned	IZORLISIB	magma	SET	10	-1.14391	-0.3856	-0.0092168	0.87366	0.986936	0.87366	0.986936	0.898391	0.999944	48935	IZORLISIB	ENSG00000145675; ENSG00000121879; ENSG00000105647; ENSG00000141506; ENSG00000117461; ENSG00000105379; ENSG00000105851; ENSG00000051382; ENSG00000171608; ENSG00000198793	10
cad	Conditioned	J27644	magma	SET	2	-0.258337	-0.15858	-0.0016956	0.60193	0.984093	0.60193	0.984093	0.605012	0.99984	48935	J27644	ENSG00000180447; ENSG00000159131; ENSG00000262473; ENSG00000263761	4
cad	Conditioned	JAK3INHIBITOR32	magma	SET	4	-1.03358	-0.62213	-0.0094065	0.84932	0.98656	0.84932	0.98656	0.874406	0.999944	48935	JAK3_INHIBITOR_32	ENSG00000154928; ENSG00000182580; ENSG00000133216; ENSG00000105397	4
cad	Conditioned	JAK3INHIBITOR34	magma	SET	4	-1.03358	-0.62213	-0.0094065	0.84932	0.98656	0.84932	0.98656	0.874406	0.999944	48935	JAK3_INHIBITOR_34	ENSG00000182580; ENSG00000154928; ENSG00000133216; ENSG00000105397	4
cad	Conditioned	JAK3INHIBITORII	magma	SET	2	-0.995718	-0.88139	-0.0094238	0.8403	0.98656	0.8403	0.98656	0.865275	0.999944	48935	JAK3_INHIBITOR_II	ENSG00000182580; ENSG00000154928	2
cad	Conditioned	JAK3INHIBITORIV	magma	SET	3	-1.26879	-0.80058	-0.010483	0.89773	0.988143	0.89773	0.988143	0.921139	0.999944	48935	JAK3_INHIBITOR_IV	ENSG00000154928; ENSG00000164032; ENSG00000182580	3
cad	Conditioned	JAK3INHIBITORV	magma	SET	2	0.306984	0.25472	0.0027235	0.37943	0.984093	0.37943	0.984093	0.355271	0.965092	48935	JAK3-INHIBITOR-V	ENSG00000105639; ENSG00000108839	2
cad	Conditioned	JAKINHIBITOR17B	magma	SET	4	-1.03358	-0.62213	-0.0094065	0.84932	0.98656	0.84932	0.98656	0.874406	0.999944	48935	JAK_INHIBITOR_17B	ENSG00000133216; ENSG00000105397; ENSG00000182580; ENSG00000154928	4
cad	Conditioned	JAKINHIBITOR20A	magma	SET	4	-1.03358	-0.62213	-0.0094065	0.84932	0.98656	0.84932	0.98656	0.874406	0.999944	48935	JAK_INHIBITOR_20A	ENSG00000105397; ENSG00000182580; ENSG00000154928; ENSG00000133216	4
cad	Conditioned	JD5037	magma	SET	2	0.180309	0.099783	0.0010669	0.42846	0.984093	0.42846	0.984093	0.40936	0.977986	48935	JD5037	ENSG00000134940; ENSG00000118432	2
cad	Conditioned	JDTIC	magma	SET	2	-0.45133	-0.40603	-0.0043412	0.67412	0.984093	0.67412	0.984093	0.686297	0.999944	48935	JDTIC	ENSG00000164978; ENSG00000082556	2
cad	Conditioned	JH112	magma	SET	2	0.886543	0.71544	0.0076495	0.18767	0.984093	0.18767	0.984093	0.158182	0.86946	48935	JH112	ENSG00000166313; ENSG00000034053; ENSG00000276495	3
cad	Conditioned	JI101	magma	SET	3	0.572448	0.36031	0.0047181	0.28351	0.984093	0.28351	0.984093	0.25335	0.925751	48935	JI-101	ENSG00000113721; ENSG00000196411; ENSG00000128052	3
cad	Conditioned	JMV1431	magma	SET	2	-0.430981	-0.30226	-0.0032318	0.66676	0.984093	0.66676	0.984093	0.678035	0.999944	48935	JMV1431	ENSG00000110881; ENSG00000168398	2
cad	Conditioned	JMV2004	magma	SET	2	0.00239383	0.0022845	2.4426e-05	0.49905	0.984093	0.49905	0.984093	0.488539	0.988028	48935	JMV2004	ENSG00000138279; ENSG00000197043	2
cad	Conditioned	JMV431	magma	SET	2	0.00239383	0.0022845	2.4426e-05	0.49905	0.984093	0.49905	0.984093	0.488539	0.988028	48935	JMV431	ENSG00000197043; ENSG00000138279	2
cad	Conditioned	JMV457	magma	SET	2	0.00239383	0.0022845	2.4426e-05	0.49905	0.984093	0.49905	0.984093	0.488539	0.988028	48935	JMV457	ENSG00000138279; ENSG00000197043	2
cad	Conditioned	JMV458	magma	SET	2	0.00239383	0.0022845	2.4426e-05	0.49905	0.984093	0.49905	0.984093	0.488539	0.988028	48935	JMV458	ENSG00000197043; ENSG00000138279	2
cad	Conditioned	JNJ10311795	magma	SET	2	0.467148	0.42197	0.0045117	0.3202	0.984093	0.3202	0.984093	0.291755	0.943509	48935	JNJ-10311795	ENSG00000092009; ENSG00000100448	2
cad	Conditioned	JNJ10397049	magma	SET	4	0.387684	0.24409	0.0036906	0.34913	0.984093	0.34913	0.984093	0.322513	0.954434	48935	JNJ-10397049	ENSG00000166313; ENSG00000034053; ENSG00000276495; ENSG00000121764; ENSG00000137252	5
cad	Conditioned	JNJ1661010	magma	SET	4	0.522858	0.23206	0.0035087	0.30054	0.984093	0.30054	0.984093	0.271065	0.936201	48935	JNJ1661010	ENSG00000072832; ENSG00000132693; ENSG00000087460; ENSG00000117480	4
cad	Conditioned	JNJ18038683	magma	SET	2	0.0918684	0.080281	0.00085837	0.4634	0.984093	0.4634	0.984093	0.448466	0.983741	48935	JNJ-18038683	ENSG00000196136; ENSG00000148680	2
cad	Conditioned	JNJ26483327	magma	SET	9	-0.633801	-0.21856	-0.0049562	0.73689	0.984093	0.73689	0.984093	0.75582	0.999944	48935	JNJ-26483327	ENSG00000037280; ENSG00000010810; ENSG00000254087; ENSG00000182866; ENSG00000178568; ENSG00000146648; ENSG00000197122; ENSG00000176105; ENSG00000141736; ENSG00000291971	10
cad	Conditioned	JNJ27141491	magma	SET	2	-0.0665136	-0.051135	-0.00054673	0.52652	0.984093	0.52652	0.984093	0.519523	0.991636	48935	JNJ-27141491	ENSG00000107796; ENSG00000121807	2
cad	Conditioned	JNJ28312141	magma	SET	4	-0.460776	-0.2884	-0.0043606	0.67752	0.984093	0.67752	0.984093	0.6901	0.999944	48935	JNJ-28312141	ENSG00000188641; ENSG00000143196; ENSG00000120915; ENSG00000147647	4
cad	Conditioned	JNJ39758979	magma	SET	2	0.303365	0.23424	0.0025045	0.38081	0.984093	0.38081	0.984093	0.35679	0.965406	48935	JNJ-39758979	ENSG00000101180; ENSG00000125363; ENSG00000123505	3
cad	Conditioned	JNJ40411813	magma	SET	2	0.973173	0.72697	0.0077728	0.16524	0.984093	0.16524	0.984093	0.137206	0.850813	48935	JNJ-40411813	ENSG00000164082; ENSG00000166825	2
cad	Conditioned	JNJ42165279	magma	SET	2	0.53173	0.27299	0.0029188	0.29746	0.984093	0.29746	0.984093	0.267866	0.933625	48935	JNJ-42165279	ENSG00000117480; ENSG00000072832	2
cad	Conditioned	JNJ5207852	magma	SET	2	-1.3325	-1.1356	-0.012142	0.90865	0.98823	0.90865	0.98823	0.931139	0.999944	48935	JNJ-5207852	ENSG00000002016; ENSG00000101180	2
cad	Conditioned	JNJ63533054	magma	SET	2	1.00878	0.75585	0.0080816	0.15654	0.984093	0.15654	0.984093	0.129237	0.843079	48935	JNJ-63533054	ENSG00000172955; ENSG00000180269	2
cad	Conditioned	JNJ64264681	magma	SET	3	-2.45751	-1.7714	-0.023196	0.993	0.997874	0.993	0.997874	0.996461	0.999944	48935	JNJ-64264681	ENSG00000169242; ENSG00000135605; ENSG00000125266	3
cad	Conditioned	JNJ67569762	magma	SET	2	0.344774	0.29994	0.003207	0.36513	0.984093	0.36513	0.984093	0.33976	0.959528	48935	JNJ-67569762	ENSG00000122176; ENSG00000131781	2
cad	Conditioned	JNJ7706621	magma	SET	6	0.768308	0.29964	0.0055484	0.22116	0.984093	0.22116	0.984093	0.190498	0.896032	48935	JNJ-7706621	ENSG00000007047; ENSG00000110931; ENSG00000087586; ENSG00000178999; ENSG00000170312; ENSG00000123374	6
cad	Conditioned	JNKIN8	magma	SET	2	0.743195	0.53076	0.0056749	0.22869	0.984093	0.22869	0.984093	0.197917	0.900811	48935	JNK-IN-8	ENSG00000066032; ENSG00000040531	2
cad	Conditioned	JNKINHIBITORVIII	magma	SET	5	1.74731	0.78627	0.013291	0.040303	0.774333	0.040303	0.774333	0.0327218	0.62804	48935	JNK_INHIBITOR_VIII	ENSG00000066032; ENSG00000040531; ENSG00000105287; ENSG00000108443; ENSG00000050748	5
cad	Conditioned	JOSAMYCIN	magma	SET	2	-0.320914	-0.21129	-0.0022591	0.62586	0.984093	0.62586	0.984093	0.632028	0.999944	48935	JOSAMYCIN	ENSG00000168028; ENSG00000171421	2
cad	Conditioned	JQ1	magma	SET	7	0.0280767	0.012518	0.00025036	0.4888	0.984093	0.4888	0.984093	0.477027	0.986637	48935	JQ1	ENSG00000141867; ENSG00000134323; ENSG00000118058; ENSG00000120217; ENSG00000139687; ENSG00000117713; ENSG00000109670	7
cad	Conditioned	JQ1PLUS	magma	SET	2	-0.231817	-0.15312	-0.0016372	0.59166	0.984093	0.59166	0.984093	0.593374	0.999144	48935	JQ1-(+)	ENSG00000141867; ENSG00000137948	2
cad	Conditioned	JQEZ5	magma	SET	2	0.175418	0.12408	0.0013267	0.43038	0.984093	0.43038	0.984093	0.411493	0.978881	48935	JQEZ5	ENSG00000106462; ENSG00000134323	2
cad	Conditioned	JTC801	magma	SET	2	0.000369711	0.0001848	1.9759e-06	0.49985	0.984093	0.49985	0.984093	0.48945	0.988028	48935	JTC-801	ENSG00000125510; ENSG00000277044; ENSG00000107282; ENSG00000276497	4
cad	Conditioned	JTE013	magma	SET	2	0.980955	0.67319	0.0071978	0.16331	0.984093	0.16331	0.984093	0.135441	0.850249	48935	JTE-013	ENSG00000106624; ENSG00000237763; ENSG00000267534; ENSG00000078589	4
cad	Conditioned	JTE607	magma	SET	3	1.24398	0.85918	0.011251	0.10676	0.965182	0.10676	0.965182	0.0854437	0.781238	48935	JTE-607	ENSG00000136634; ENSG00000125538; ENSG00000136244; ENSG00000232810; ENSG00000204490; ENSG00000228321; ENSG00000228849; ENSG00000228978; ENSG00000223952; ENSG00000230108; ENSG00000206439	11
cad	Conditioned	JW55	magma	SET	2	-0.00673455	-0.0056152	-6.0038e-05	0.50269	0.984093	0.50269	0.984093	0.492665	0.988686	48935	JW-55	ENSG00000173273; ENSG00000285372; ENSG00000107854	3
cad	Conditioned	JW67	magma	SET	3	-0.353856	-0.21277	-0.0027861	0.63827	0.984093	0.63827	0.984093	0.646038	0.999944	48935	JW-67	ENSG00000134982; ENSG00000103126; ENSG00000082701	3
cad	Conditioned	JW74	magma	SET	2	-0.00673455	-0.0056152	-6.0038e-05	0.50269	0.984093	0.50269	0.984093	0.492665	0.988686	48935	JW-74	ENSG00000173273; ENSG00000285372; ENSG00000107854	3
cad	Conditioned	JWH015	magma	SET	2	-0.224348	-0.16654	-0.0017806	0.58875	0.984093	0.58875	0.984093	0.59008	0.999108	48935	JWH015	ENSG00000138031; ENSG00000188822	2
cad	Conditioned	JWH018	magma	SET	2	0.0249449	0.012903	0.00013796	0.49005	0.984093	0.49005	0.984093	0.47843	0.986677	48935	JWH-018	ENSG00000188822; ENSG00000134940	2
cad	Conditioned	JZL184	magma	SET	2	0.812197	0.64045	0.0068477	0.20835	0.984093	0.20835	0.984093	0.178002	0.884832	48935	JZL184	ENSG00000099942; ENSG00000074416	2
cad	Conditioned	JZL195	magma	SET	5	0.836574	0.35193	0.005949	0.20142	0.984093	0.20142	0.984093	0.171334	0.881003	48935	JZL195	ENSG00000072832; ENSG00000099942; ENSG00000169727; ENSG00000117480; ENSG00000074416	5
cad	Conditioned	K00546	magma	SET	2	-0.830711	-0.54856	-0.0058652	0.79692	0.985735	0.79692	0.985735	0.820417	0.999944	48935	K-00546	ENSG00000135625; ENSG00000161960	2
cad	Conditioned	K134	magma	SET	2	0.821068	0.72208	0.0077205	0.20581	0.984093	0.20581	0.984093	0.175562	0.88187	48935	K-134	ENSG00000152270; ENSG00000172572	2
cad	Conditioned	K185	magma	SET	2	-1.20864	-1.0685	-0.011424	0.88659	0.986936	0.88659	0.986936	0.910758	0.999944	48935	K185	ENSG00000145362; ENSG00000151150	2
cad	Conditioned	K252A	magma	SET	4	0.51667	0.31816	0.0048105	0.3027	0.984093	0.3027	0.984093	0.273353	0.936617	48935	K-252A	ENSG00000136943; ENSG00000176697; ENSG00000122585; ENSG00000122025	4
cad	Conditioned	K777	magma	SET	2	-0.515721	-0.38365	-0.0041019	0.69697	0.984093	0.69697	0.984093	0.711846	0.999944	48935	K777	ENSG00000170345; ENSG00000165457	2
cad	Conditioned	KA1010	magma	SET	6	-0.295566	-0.14178	-0.0026254	0.61622	0.984093	0.61622	0.984093	0.621173	0.999944	48935	KA1010	ENSG00000106105; ENSG00000137507; ENSG00000138379; ENSG00000148935; ENSG00000164404; ENSG00000180447	6
cad	Conditioned	KAEMPFERIDE	magma	SET	3	1.5438	0.65579	0.0085873	0.061327	0.860118	0.061327	0.860118	0.0486188	0.691322	48935	KAEMPFERIDE	ENSG00000109320; ENSG00000173039; ENSG00000077150	3
cad	Conditioned	KAEMPHEROL	magma	SET	10	-0.725291	-0.21692	-0.0051848	0.76586	0.985014	0.76586	0.985014	0.787283	0.999944	48935	KAEMPHEROL	ENSG00000197838; ENSG00000144579; ENSG00000077150; ENSG00000085662; ENSG00000179593; ENSG00000012779; ENSG00000275565; ENSG00000169083; ENSG00000138061; ENSG00000124767; ENSG00000108786; ENSG00000145626	12
cad	Conditioned	KAINICACID	magma	SET	6	-0.260673	-0.11546	-0.002138	0.60282	0.984093	0.60282	0.984093	0.606034	0.999944	48935	KAINIC_ACID	ENSG00000227881; ENSG00000215583; ENSG00000217791; ENSG00000155511; ENSG00000171189; ENSG00000164418; ENSG00000163873; ENSG00000149403; ENSG00000105737	9
cad	Conditioned	KALLIDIN	magma	SET	2	-0.430981	-0.30226	-0.0032318	0.66676	0.984093	0.66676	0.984093	0.678035	0.999944	48935	KALLIDIN	ENSG00000168398; ENSG00000110881	2
cad	Conditioned	KANAMYCIN	magma	SET	2	-0.320914	-0.21129	-0.0022591	0.62586	0.984093	0.62586	0.984093	0.632028	0.999944	48935	KANAMYCIN	ENSG00000171421; ENSG00000168028	2
cad	Conditioned	KASSININ	magma	SET	2	-1.8025	-1.4102	-0.015078	0.96426	0.992541	0.96426	0.992541	0.977382	0.999944	48935	KASSININ	ENSG00000161798; ENSG00000165272	2
cad	Conditioned	KBP5209	magma	SET	4	-0.0653946	-0.028223	-0.00042673	0.52607	0.984093	0.52607	0.984093	0.519024	0.99157	48935	KBP5209	ENSG00000178568; ENSG00000065361; ENSG00000141736; ENSG00000146648	4
cad	Conditioned	KBP7018	magma	SET	3	-0.192136	-0.13867	-0.0018158	0.57618	0.984093	0.57618	0.984093	0.575846	0.998514	48935	KBP-7018	ENSG00000130226; ENSG00000120899; ENSG00000143196	3
cad	Conditioned	KBR7943	magma	SET	6	1.50983	0.76426	0.014152	0.065555	0.873858	0.065555	0.873858	0.0519132	0.699634	48935	KB-R7943	ENSG00000174437; ENSG00000157087; ENSG00000070961; ENSG00000183023; ENSG00000138741; ENSG00000072315; ENSG00000137672	7
cad	Conditioned	KC12615	magma	SET	2	0.80633	0.54724	0.0058511	0.21003	0.984093	0.21003	0.984093	0.179633	0.886418	48935	KC-12615	ENSG00000112977; ENSG00000115866	2
cad	Conditioned	KC706	magma	SET	4	-0.36701	-0.22221	-0.0033598	0.64319	0.984093	0.64319	0.984093	0.651574	0.999944	48935	KC706	ENSG00000185386; ENSG00000188130; ENSG00000112062; ENSG00000156711	4
cad	Conditioned	KD025	magma	SET	9	-0.607685	-0.19627	-0.0044507	0.7283	0.984093	0.7283	0.984093	0.746429	0.999944	48935	KD025	ENSG00000134318; ENSG00000104375; ENSG00000101266; ENSG00000171793; ENSG00000168925; ENSG00000285346; ENSG00000157540; ENSG00000067900; ENSG00000176444; ENSG00000261893; ENSG00000164543	11
cad	Conditioned	KDM5INHIBITORN71	magma	SET	2	1.0584	0.93751	0.010024	0.14495	0.984093	0.14495	0.984093	0.118751	0.830039	48935	KDM5_INHIBITOR_N71	ENSG00000073614; ENSG00000168546; ENSG00000204136	3
cad	Conditioned	KE108	magma	SET	4	-0.925849	-0.54726	-0.0082744	0.82273	0.986312	0.82273	0.986312	0.847348	0.999944	48935	KE_108	ENSG00000026103; ENSG00000240583; ENSG00000146950; ENSG00000117560; ENSG00000167580	5
cad	Conditioned	KELATORPHAN	magma	SET	2	0.175192	0.14741	0.0015761	0.43047	0.984093	0.43047	0.984093	0.411593	0.978881	48935	KELATORPHAN	ENSG00000112977; ENSG00000106113	2
cad	Conditioned	KENPAULLONE	magma	SET	4	0.407182	0.19967	0.003019	0.34194	0.984093	0.34194	0.984093	0.314824	0.950452	48935	KENPAULLONE	ENSG00000134057; ENSG00000170312; ENSG00000164885; ENSG00000082701	4
cad	Conditioned	KERACYANIN	magma	SET	7	0.124903	0.051324	0.0010265	0.4503	0.984093	0.4503	0.984093	0.433807	0.981375	48935	KERACYANIN	ENSG00000188130; ENSG00000087088; ENSG00000156711; ENSG00000030110; ENSG00000153094; ENSG00000185386; ENSG00000112062	7
cad	Conditioned	KETAMINE	magma	SET	14	-0.273679	-0.091532	-0.0025884	0.60783	0.984093	0.60783	0.984093	0.611675	0.999944	48935	KETAMINE	ENSG00000116032; ENSG00000273079; ENSG00000198785; ENSG00000176884; ENSG00000183454; ENSG00000105464; ENSG00000161509; ENSG00000288705; ENSG00000242515; ENSG00000288702; ENSG00000244474; ENSG00000241119; ENSG00000242366; ENSG00000167165; ENSG00000244122; ENSG00000241635	16
cad	Conditioned	KETANSERIN	magma	SET	16	-0.219302	-0.067034	-0.0020264	0.58679	0.984093	0.58679	0.984093	0.587875	0.999108	48935	KETANSERIN	ENSG00000140945; ENSG00000148680; ENSG00000249230; ENSG00000120907; ENSG00000170214; ENSG00000171873; ENSG00000184845; ENSG00000169676; ENSG00000178394; ENSG00000135312; ENSG00000179546; ENSG00000102468; ENSG00000135914; ENSG00000147246; ENSG00000157219; ENSG00000036565; ENSG00000165646; ENSG00000187258	18
cad	Conditioned	KETOCONAZOLE	magma	SET	4	1.05535	0.56129	0.0084866	0.14564	0.984093	0.14564	0.984093	0.119371	0.831383	48935	KETOCONAZOLE	ENSG00000186115; ENSG00000111775; ENSG00000021461; ENSG00000143105	4
cad	Conditioned	KETOPROFEN	magma	SET	7	0.519731	0.20809	0.0041619	0.30163	0.984093	0.30163	0.984093	0.272224	0.936254	48935	KETOPROFEN	ENSG00000109099; ENSG00000205560; ENSG00000073756; ENSG00000095303; ENSG00000073754; ENSG00000157184; ENSG00000256870; ENSG00000262217	8
cad	Conditioned	KETOROLAC	magma	SET	5	-0.277956	-0.11198	-0.0018929	0.60947	0.984093	0.60947	0.984093	0.613525	0.999944	48935	KETOROLAC	ENSG00000095303; ENSG00000073756; ENSG00000157184; ENSG00000205560; ENSG00000176340	5
cad	Conditioned	KETOTIFEN	magma	SET	2	1.24704	0.95193	0.010178	0.1062	0.965032	0.1062	0.965032	0.0849631	0.780853	48935	KETOTIFEN	ENSG00000196639; ENSG00000123505	2
cad	Conditioned	KEYHOLELIMPETHEMOCYANIN	magma	SET	4	-0.841356	-0.55182	-0.0083435	0.79992	0.985735	0.79992	0.985735	0.823579	0.999944	48935	KEYHOLE_LIMPET_HEMOCYANIN	ENSG00000119888; ENSG00000007171; ENSG00000105329; ENSG00000107643	4
cad	Conditioned	KF17837	magma	SET	3	0.684674	0.34068	0.0044611	0.24678	0.984093	0.24678	0.984093	0.215895	0.908562	48935	KF-17837	ENSG00000163485; ENSG00000128271; ENSG00000170425	3
cad	Conditioned	KF26777	magma	SET	2	-1.24098	-0.7223	-0.0077228	0.89268	0.987628	0.89268	0.987628	0.916467	0.999944	48935	KF26777	ENSG00000183044; ENSG00000107331	2
cad	Conditioned	KG5	magma	SET	4	1.51024	0.93777	0.014179	0.065499	0.87335	0.065499	0.87335	0.0518704	0.699582	48935	KG-5	ENSG00000157764; ENSG00000122025; ENSG00000157404; ENSG00000113721	4
cad	Conditioned	KHCB19	magma	SET	3	-0.156062	-0.088818	-0.001163	0.56201	0.984093	0.56201	0.984093	0.559787	0.995862	48935	KH-CB19	ENSG00000013441; ENSG00000179335; ENSG00000157540	3
cad	Conditioned	KI16425	magma	SET	4	-1.8943	-1.1868	-0.017944	0.97089	0.993547	0.97089	0.993547	0.982233	0.999944	48935	KI16425	ENSG00000136717; ENSG00000078053; ENSG00000198121; ENSG00000171517	4
cad	Conditioned	KI20227	magma	SET	7	1.28068	0.61069	0.012214	0.10017	0.954776	0.10017	0.954776	0.0799146	0.769055	48935	KI-20227	ENSG00000143196; ENSG00000188641; ENSG00000130226; ENSG00000182578; ENSG00000128052; ENSG00000157404; ENSG00000113721	7
cad	Conditioned	KIFUNENSINE	magma	SET	2	-2.1331	-2.2869	-0.024451	0.98354	0.995963	0.98354	0.995963	0.990788	0.999944	48935	KIFUNENSINE	ENSG00000177239; ENSG00000112893	2
cad	Conditioned	KINASEINHIBITOR2PMID30199702	magma	SET	6	-0.964915	-0.39026	-0.0072264	0.8327	0.986312	0.8327	0.986312	0.857537	0.999944	48935	KINASE_INHIBITOR_2_[PMID:_30199702]	ENSG00000135625; ENSG00000134531; ENSG00000151247; ENSG00000107105; ENSG00000114867; ENSG00000161960	6
cad	Conditioned	KISSPEPTIN10	magma	SET	2	0.0018585	0.0015779	1.6871e-05	0.49926	0.984093	0.49926	0.984093	0.488774	0.988028	48935	KISSPEPTIN-10	ENSG00000148734; ENSG00000056291; ENSG00000099721	3
cad	Conditioned	KL001	magma	SET	2	-1.44161	-1.0456	-0.01118	0.92529	0.98896	0.92529	0.98896	0.945871	0.999944	48935	KL-001	ENSG00000008405; ENSG00000121671	2
cad	Conditioned	KML29	magma	SET	2	0.812197	0.64045	0.0068477	0.20835	0.984093	0.20835	0.984093	0.178002	0.884832	48935	KML29	ENSG00000099942; ENSG00000074416	2
cad	Conditioned	KN62	magma	SET	15	-0.313141	-0.091102	-0.0026666	0.62291	0.984093	0.62291	0.984093	0.628705	0.999944	48935	KN62	ENSG00000176208; ENSG00000142208; ENSG00000070808; ENSG00000149554; ENSG00000182866; ENSG00000100030; ENSG00000185386; ENSG00000188130; ENSG00000112062; ENSG00000107643; ENSG00000089041; ENSG00000154229; ENSG00000067900; ENSG00000108443; ENSG00000118515	15
cad	Conditioned	KO143	magma	SET	3	0.0658917	0.041863	0.00054818	0.47373	0.984093	0.47373	0.984093	0.460073	0.985151	48935	KO143	ENSG00000085563; ENSG00000103222; ENSG00000278183; ENSG00000118777	4
cad	Conditioned	KO947	magma	SET	3	-0.0334109	-0.020397	-0.00026709	0.51333	0.984093	0.51333	0.984093	0.504644	0.990158	48935	KO-947	ENSG00000133216; ENSG00000102882; ENSG00000100030	3
cad	Conditioned	KOS1584	magma	SET	12	0.0506602	0.015653	0.00040984	0.4798	0.984093	0.4798	0.984093	0.466906	0.985297	48935	KOS-1584	ENSG00000188229; ENSG00000167552; ENSG00000104833; ENSG00000137285; ENSG00000196230; ENSG00000137267; ENSG00000152086; ENSG00000258947; ENSG00000123416; ENSG00000198033; ENSG00000261456; ENSG00000176014; ENSG00000127824; ENSG00000167553; ENSG00000101162; ENSG00000235067; ENSG00000232575; ENSG00000227739; ENSG00000224156; ENSG00000229684; ENSG00000183311; ENSG00000232421; ENSG00000292120	23
cad	Conditioned	KRASG12DINHIBITORMRTX1133	magma	SET	2	0.530846	0.38171	0.0040812	0.29777	0.984093	0.29777	0.984093	0.268172	0.934011	48935	KRAS_G12D_INHIBITOR_MRTX1133	ENSG00000213281; ENSG00000174775; ENSG00000276536	3
cad	Conditioned	KRN633	magma	SET	3	2.10716	1.5121	0.019801	0.017557	0.600919	0.017557	0.600919	0.0160073	0.538967	48935	KRN-633	ENSG00000128052; ENSG00000102755; ENSG00000037280	3
cad	Conditioned	KT109	magma	SET	2	0.911762	0.72755	0.007779	0.18095	0.984093	0.18095	0.984093	0.15183	0.866447	48935	KT-109	ENSG00000213145; ENSG00000182809; ENSG00000163739	3
cad	Conditioned	KT5720	magma	SET	2	0.588646	0.33086	0.0035375	0.27805	0.984093	0.27805	0.984093	0.247745	0.924815	48935	KT_5720	ENSG00000090861; ENSG00000114771	2
cad	Conditioned	KT5823	magma	SET	2	-0.127106	-0.11163	-0.0011935	0.55057	0.984093	0.55057	0.984093	0.546798	0.993407	48935	KT_5823	ENSG00000127837; ENSG00000114771	2
cad	Conditioned	KU0060648	magma	SET	2	0.176258	0.21269	0.002274	0.43005	0.984093	0.43005	0.984093	0.411129	0.978881	48935	KU-0060648	ENSG00000253729; ENSG00000136935	2
cad	Conditioned	KU0063794	magma	SET	2	-1.47864	-1.2155	-0.012996	0.93037	0.989689	0.93037	0.989689	0.950275	0.999944	48935	KU-0063794	ENSG00000105379; ENSG00000198793	2
cad	Conditioned	KU55933	magma	SET	3	-1.55138	-1.2836	-0.016808	0.93958	0.990295	0.93958	0.990295	0.957976	0.999944	48935	KU-55933	ENSG00000149311; ENSG00000171862; ENSG00000284792; ENSG00000213864; ENSG00000253729	5
cad	Conditioned	KU60019	magma	SET	2	-1.27986	-1.1053	-0.011818	0.89969	0.98823	0.89969	0.98823	0.922945	0.999944	48935	KU-60019	ENSG00000149311; ENSG00000171862; ENSG00000284792; ENSG00000213864	4
cad	Conditioned	KW2449	magma	SET	6	-1.04259	-0.4088	-0.0075697	0.85142	0.98656	0.85142	0.98656	0.876498	0.999944	48935	KW-2449	ENSG00000104529; ENSG00000273594; ENSG00000122025; ENSG00000254772; ENSG00000097007; ENSG00000087586; ENSG00000178999	7
cad	Conditioned	KW2450	magma	SET	2	0.884277	0.78255	0.0083671	0.18828	0.984093	0.18828	0.984093	0.158771	0.870168	48935	KW-2450	ENSG00000171105; ENSG00000140443	2
cad	Conditioned	KW3902	magma	SET	3	0.684674	0.34068	0.0044611	0.24678	0.984093	0.24678	0.984093	0.215895	0.908562	48935	KW-3902	ENSG00000163485; ENSG00000128271; ENSG00000170425; ENSG00000282608	4
cad	Conditioned	KX2361	magma	SET	2	0.59347	0.39423	0.0042151	0.27644	0.984093	0.27644	0.984093	0.246088	0.923951	48935	KX2-361	ENSG00000197122; ENSG00000291971; ENSG00000149534	3
cad	Conditioned	KX2391	magma	SET	5	-0.149653	-0.066446	-0.0011232	0.55948	0.984093	0.55948	0.984093	0.556897	0.995256	48935	KX2-391	ENSG00000197122; ENSG00000291971; ENSG00000182866; ENSG00000122025; ENSG00000171862; ENSG00000284792; ENSG00000149534	7
cad	Conditioned	L152804	magma	SET	2	-0.310895	-0.26769	-0.0028622	0.62206	0.984093	0.62206	0.984093	0.627742	0.999944	48935	L-152804	ENSG00000164129; ENSG00000164111	2
cad	Conditioned	L168049	magma	SET	2	-1.43281	-0.94389	-0.010092	0.92403	0.988921	0.92403	0.988921	0.944781	0.999944	48935	L-168049	ENSG00000215644; ENSG00000288269; ENSG00000163286	3
cad	Conditioned	L21649	magma	SET	3	2.10716	1.5121	0.019801	0.017557	0.600919	0.017557	0.600919	0.0160073	0.538967	48935	L-21649	ENSG00000102755; ENSG00000037280; ENSG00000128052	3
cad	Conditioned	L362855	magma	SET	4	-0.925849	-0.54726	-0.0082744	0.82273	0.986312	0.82273	0.986312	0.847348	0.999944	48935	L-362,855	ENSG00000026103; ENSG00000146950; ENSG00000240583; ENSG00000167580; ENSG00000117560	5
cad	Conditioned	L363301	magma	SET	2	0.346994	0.29533	0.0031576	0.3643	0.984093	0.3643	0.984093	0.338864	0.959528	48935	L-363,301	ENSG00000117560; ENSG00000146950; ENSG00000167580	3
cad	Conditioned	L365260	magma	SET	3	0.571571	0.39655	0.0051926	0.28381	0.984093	0.28381	0.984093	0.253664	0.925784	48935	L-365260	ENSG00000163394; ENSG00000110148; ENSG00000053918; ENSG00000282076	4
cad	Conditioned	L368899	magma	SET	2	0.00394675	0.0035031	3.7455e-05	0.49843	0.984093	0.49843	0.984093	0.487847	0.987842	48935	L-368899	ENSG00000166148; ENSG00000126895; ENSG00000180914; ENSG00000078061	4
cad	Conditioned	L655708	magma	SET	7	-0.909356	-0.40219	-0.0080437	0.81841	0.986312	0.81841	0.986312	0.842869	0.999944	48935	L655708	ENSG00000137486; ENSG00000022355; ENSG00000151834; ENSG00000011677; ENSG00000186297; ENSG00000113327; ENSG00000141867; ENSG00000169925; ENSG00000204256; ENSG00000234704; ENSG00000234507; ENSG00000230678; ENSG00000236227; ENSG00000235307; ENSG00000215077	15
cad	Conditioned	L689560	magma	SET	5	0.537789	0.22386	0.0037842	0.29537	0.984093	0.29537	0.984093	0.265681	0.932403	48935	L689560	ENSG00000161509; ENSG00000183454; ENSG00000257316; ENSG00000176884; ENSG00000273079; ENSG00000105464	6
cad	Conditioned	L693403	magma	SET	2	-0.584178	-0.35157	-0.003759	0.72045	0.984093	0.72045	0.984093	0.737767	0.999944	48935	L-693403	ENSG00000149295; ENSG00000147955	2
cad	Conditioned	L694247	magma	SET	3	-0.243804	-0.16132	-0.0021124	0.59631	0.984093	0.59631	0.984093	0.598643	0.999144	48935	L-694247	ENSG00000178394; ENSG00000135312; ENSG00000179546	3
cad	Conditioned	L701324	magma	SET	5	0.537789	0.22386	0.0037842	0.29537	0.984093	0.29537	0.984093	0.265681	0.932403	48935	L701324	ENSG00000161509; ENSG00000257316; ENSG00000176884; ENSG00000183454; ENSG00000273079; ENSG00000105464	6
cad	Conditioned	L732138	magma	SET	3	-0.647256	-0.44216	-0.00579	0.74126	0.984093	0.74126	0.984093	0.76058	0.999944	48935	L-732138	ENSG00000165272; ENSG00000115353; ENSG00000075073	3
cad	Conditioned	L741742	magma	SET	5	-1.98238	-0.96401	-0.016296	0.97627	0.994804	0.97627	0.994804	0.985978	0.999944	48935	L741742	ENSG00000111275; ENSG00000151577; ENSG00000069696; ENSG00000276825; ENSG00000144285; ENSG00000153253	6
cad	Conditioned	L745870	magma	SET	9	0.484483	0.1775	0.004025	0.31403	0.984093	0.31403	0.984093	0.285253	0.941448	48935	L745870	ENSG00000111275; ENSG00000184845; ENSG00000149295; ENSG00000151577; ENSG00000069696; ENSG00000276825; ENSG00000178394; ENSG00000102468; ENSG00000158748; ENSG00000148680	10
cad	Conditioned	L755507	magma	SET	5	0.271852	0.11582	0.0019578	0.39287	0.984093	0.39287	0.984093	0.370023	0.969496	48935	L_755507	ENSG00000060971; ENSG00000177628; ENSG00000262446; ENSG00000043591; ENSG00000169252; ENSG00000188778	6
cad	Conditioned	L760735	magma	SET	2	0.0258873	0.021721	0.00023224	0.48967	0.984093	0.48967	0.984093	0.478009	0.986637	48935	L760735	ENSG00000165272; ENSG00000115353	2
cad	Conditioned	L772405	magma	SET	2	0.365614	0.39256	0.0041973	0.35733	0.984093	0.35733	0.984093	0.331324	0.957777	48935	L-772,405	ENSG00000175899; ENSG00000121410; ENSG00000291190	3
cad	Conditioned	L778123	magma	SET	3	0.341189	0.25046	0.0032796	0.36648	0.984093	0.36648	0.984093	0.341246	0.95992	48935	L-778123	ENSG00000168522; ENSG00000257365; ENSG00000164219	3
cad	Conditioned	L779450	magma	SET	2	-0.54423	-0.47926	-0.0051243	0.70686	0.984093	0.70686	0.984093	0.722786	0.999944	48935	L779450	ENSG00000103876; ENSG00000099617	2
cad	Conditioned	L783483	magma	SET	3	-0.168299	-0.10017	-0.0013117	0.56683	0.984093	0.56683	0.984093	0.565285	0.997047	48935	L-783483	ENSG00000083123; ENSG00000069399; ENSG00000110092	3
cad	Conditioned	L796449	magma	SET	2	-1.35544	-1.0033	-0.010728	0.91236	0.98823	0.91236	0.98823	0.934472	0.999944	48935	L-796449	ENSG00000110092; ENSG00000083123	2
cad	Conditioned	L817818	magma	SET	2	-0.880369	-0.71846	-0.0076818	0.81066	0.986117	0.81066	0.986117	0.834801	0.999944	48935	L-817,818	ENSG00000026103; ENSG00000167580	2
cad	Conditioned	L838417	magma	SET	6	1.55523	0.79043	0.014636	0.059956	0.855332	0.059956	0.855332	0.047553	0.685643	48935	L838417	ENSG00000143437; ENSG00000133794; ENSG00000137486; ENSG00000022355; ENSG00000151834; ENSG00000011677; ENSG00000186297	7
cad	Conditioned	L888291	magma	SET	2	1.79087	1.501	0.016048	0.03667	0.752881	0.03667	0.752881	0.0300388	0.617141	48935	L-888,291	ENSG00000084674; ENSG00000291544; ENSG00000111701	3
cad	Conditioned	L888607	magma	SET	2	1.11606	1.0572	0.011303	0.13221	0.984093	0.13221	0.984093	0.107427	0.814452	48935	L-888,607	ENSG00000111701; ENSG00000234906	2
cad	Conditioned	LA3	magma	SET	9	1.19201	0.48454	0.010988	0.11664	0.971884	0.11664	0.971884	0.0939064	0.790075	48935	LA3+	ENSG00000137731; ENSG00000174437; ENSG00000157087; ENSG00000165125; ENSG00000276971; ENSG00000074370; ENSG00000107593; ENSG00000111199; ENSG00000070961; ENSG00000144481	10
cad	Conditioned	LABETALOL	magma	SET	12	1.55431	0.51443	0.013469	0.060067	0.855332	0.060067	0.855332	0.0476367	0.685643	48935	LABETALOL	ENSG00000175445; ENSG00000173083; ENSG00000241635; ENSG00000152661; ENSG00000274286; ENSG00000150594; ENSG00000043591; ENSG00000120907; ENSG00000169252; ENSG00000188778; ENSG00000184160; ENSG00000171873; ENSG00000170214	13
cad	Conditioned	LABETUZUMABGOVITECAN	magma	SET	2	0.350493	0.17729	0.0018956	0.36299	0.984093	0.36299	0.984093	0.337447	0.959428	48935	LABETUZUMAB_GOVITECAN	ENSG00000105388; ENSG00000198900	2
cad	Conditioned	LACIDIPINE	magma	SET	3	0.413193	0.29728	0.0038927	0.33974	0.984093	0.33974	0.984093	0.312473	0.949895	48935	LACIDIPINE	ENSG00000081248; ENSG00000102001; ENSG00000151067; ENSG00000285479; ENSG00000157388	5
cad	Conditioned	LACOSAMIDE	magma	SET	12	-1.74103	-0.62557	-0.016379	0.95915	0.992137	0.95915	0.992137	0.97353	0.999944	48935	LACOSAMIDE	ENSG00000092964; ENSG00000023839; ENSG00000136531; ENSG00000183873; ENSG00000153253; ENSG00000136546; ENSG00000144285; ENSG00000196876; ENSG00000168356; ENSG00000169432; ENSG00000185313; ENSG00000007314	12
cad	Conditioned	LACTOSE	magma	SET	6	0.838932	0.40856	0.0075652	0.20076	0.984093	0.20076	0.984093	0.170696	0.879821	48935	LACTOSE	ENSG00000197273; ENSG00000134200; ENSG00000105851; ENSG00000116977; ENSG00000168961; ENSG00000131981	6
cad	Conditioned	LACTUCOPICRIN	magma	SET	2	-1.05641	-0.70696	-0.0075588	0.8546	0.98656	0.8546	0.98656	0.879676	0.999944	48935	LACTUCOPICRIN	ENSG00000152518; ENSG00000226761; ENSG00000262525; ENSG00000278111	4
cad	Conditioned	LACTULOSE	magma	SET	3	0.395769	0.35489	0.0046471	0.34614	0.984093	0.34614	0.984093	0.319327	0.953008	48935	LACTULOSE	ENSG00000164400; ENSG00000162747; ENSG00000232810; ENSG00000204490; ENSG00000228321; ENSG00000228849; ENSG00000228978; ENSG00000223952; ENSG00000230108; ENSG00000206439; ENSG00000203747	11
cad	Conditioned	LADARIXIN	magma	SET	2	0.75887	0.68875	0.0073641	0.22397	0.984093	0.22397	0.984093	0.193276	0.898226	48935	LADARIXIN	ENSG00000163464; ENSG00000180871	2
cad	Conditioned	LADIRATUZUMABVEDOTIN	magma	SET	13	0.011792	0.0034791	9.4808e-05	0.4953	0.984093	0.4953	0.984093	0.484337	0.9867	48935	LADIRATUZUMAB_VEDOTIN	ENSG00000141424; ENSG00000198033; ENSG00000101162; ENSG00000137267; ENSG00000176014; ENSG00000127824; ENSG00000188229; ENSG00000104833; ENSG00000152086; ENSG00000167553; ENSG00000137285; ENSG00000123416; ENSG00000167552; ENSG00000196230; ENSG00000258947; ENSG00000261456; ENSG00000235067; ENSG00000232575; ENSG00000227739; ENSG00000224156; ENSG00000229684; ENSG00000183311; ENSG00000232421; ENSG00000292120	24
cad	Conditioned	LAMIVUDINE	magma	SET	16	0.0841033	0.019115	0.00057784	0.46649	0.984093	0.46649	0.984093	0.45194	0.983937	48935	LAMIVUDINE	ENSG00000174697; ENSG00000243678; ENSG00000111666; ENSG00000185813; ENSG00000125458; ENSG00000102144; ENSG00000023839; ENSG00000108846; ENSG00000239672; ENSG00000161217; ENSG00000146477; ENSG00000162368; ENSG00000125257; ENSG00000196611; ENSG00000103222; ENSG00000278183; ENSG00000118137; ENSG00000104044; ENSG00000277361; ENSG00000132199; ENSG00000165704	21
cad	Conditioned	LAMOTRIGINE	magma	SET	12	-0.994151	-0.34332	-0.0089889	0.83991	0.98656	0.83991	0.98656	0.864889	0.999944	48935	LAMOTRIGINE	ENSG00000196620; ENSG00000277132; ENSG00000144285; ENSG00000136531; ENSG00000204525; ENSG00000237022; ENSG00000233841; ENSG00000228299; ENSG00000225691; ENSG00000206435; ENSG00000206452; ENSG00000179344; ENSG00000206237; ENSG00000225824; ENSG00000233209; ENSG00000231286; ENSG00000231939; ENSG00000206302; ENSG00000131238; ENSG00000183873; ENSG00000196876; ENSG00000169432; ENSG00000185313; ENSG00000136546; ENSG00000153253; ENSG00000007314; ENSG00000168356	27
cad	Conditioned	LAMPALIZUMAB	magma	SET	2	-0.539612	-0.37516	-0.0040112	0.70526	0.984093	0.70526	0.984093	0.721029	0.999944	48935	LAMPALIZUMAB	ENSG00000197766; ENSG00000274619; ENSG00000183150	3
cad	Conditioned	LANABECESTAT	magma	SET	2	0.351845	0.27148	0.0029026	0.36248	0.984093	0.36248	0.984093	0.336889	0.959428	48935	LANABECESTAT	ENSG00000186318; ENSG00000131781	2
cad	Conditioned	LANATOSIDEC	magma	SET	8	0.741049	0.30695	0.0065627	0.22934	0.984093	0.22934	0.984093	0.198566	0.901127	48935	LANATOSIDE_C	ENSG00000105409; ENSG00000132681; ENSG00000137731; ENSG00000143153; ENSG00000069849; ENSG00000163399; ENSG00000129244; ENSG00000018625	8
cad	Conditioned	LANEPITANT	magma	SET	2	0.0258873	0.021721	0.00023224	0.48967	0.984093	0.48967	0.984093	0.478009	0.986637	48935	LANEPITANT	ENSG00000165272; ENSG00000115353	2
cad	Conditioned	LANIFIBRANOR	magma	SET	5	0.511766	0.25184	0.0042571	0.30441	0.984093	0.30441	0.984093	0.275157	0.936617	48935	LANIFIBRANOR	ENSG00000083123; ENSG00000248098; ENSG00000132170; ENSG00000112033; ENSG00000186951	5
cad	Conditioned	LANOTEPLASE	magma	SET	2	3.95351	2.5903	0.027695	3.8675e-05	0.0201336	3.8675e-05	0.0201336	0.000552476	0.235091	48935	LANOTEPLASE	ENSG00000122194; ENSG00000104368	2
cad	Conditioned	LANRAPLENIB	magma	SET	2	0.204212	0.18073	0.0019323	0.4191	0.984093	0.4191	0.984093	0.398984	0.975551	48935	LANRAPLENIB	ENSG00000165025; ENSG00000137714	2
cad	Conditioned	LANREOTIDE	magma	SET	5	0.366585	0.20296	0.0034309	0.35697	0.984093	0.35697	0.984093	0.330925	0.957777	48935	LANREOTIDE	ENSG00000162009; ENSG00000180616; ENSG00000139874; ENSG00000078401; ENSG00000167580; ENSG00000146950	6
cad	Conditioned	LANSOPRAZOLE	magma	SET	7	0.28614	0.11902	0.0023804	0.38739	0.984093	0.38739	0.984093	0.363993	0.968126	48935	LANSOPRAZOLE	ENSG00000105675; ENSG00000095917; ENSG00000173868; ENSG00000197901; ENSG00000149452; ENSG00000104687; ENSG00000186009	7
cad	Conditioned	LAP4	magma	SET	2	-1.10069	-0.9458	-0.010113	0.86448	0.986936	0.86448	0.986936	0.889409	0.999944	48935	L-AP4	ENSG00000005022; ENSG00000113262; ENSG00000179603	3
cad	Conditioned	LAPACHONE	magma	SET	4	0.251421	0.10838	0.0016386	0.40075	0.984093	0.40075	0.984093	0.378705	0.970036	48935	LAPACHONE	ENSG00000164111; ENSG00000096717; ENSG00000152601; ENSG00000198900	4
cad	Conditioned	LAPATINIB	magma	SET	7	0.957834	0.30553	0.0061107	0.16908	0.984093	0.16908	0.984093	0.140742	0.856606	48935	LAPATINIB	ENSG00000146648; ENSG00000065361; ENSG00000141736; ENSG00000178568; ENSG00000186575; ENSG00000073734; ENSG00000276582; ENSG00000196735; ENSG00000225890; ENSG00000257473; ENSG00000236418; ENSG00000231823; ENSG00000223793; ENSG00000233192; ENSG00000206301; ENSG00000228284; ENSG00000231526; ENSG00000225103; ENSG00000232062; ENSG00000206305; ENSG00000237541; ENSG00000103319; ENSG00000284161; ENSG00000204525; ENSG00000237022; ENSG00000233841; ENSG00000228299; ENSG00000225691; ENSG00000206435; ENSG00000206452	30
cad	Conditioned	LARAZOTIDE	magma	SET	2	1.55768	1.1756	0.01257	0.05966	0.854488	0.05966	0.854488	0.047332	0.685264	48935	LARAZOTIDE	ENSG00000117971; ENSG00000080644	2
cad	Conditioned	LARGAZOLE	magma	SET	10	-0.860123	-0.29688	-0.0070963	0.80514	0.985735	0.80514	0.985735	0.82903	0.999944	48935	LARGAZOLE	ENSG00000100429; ENSG00000068024; ENSG00000094631; ENSG00000048052; ENSG00000075886; ENSG00000163517; ENSG00000171720; ENSG00000196591; ENSG00000147099; ENSG00000116478; ENSG00000108840; ENSG00000061273	12
cad	Conditioned	LAROPIPRANT	magma	SET	11	1.38979	0.42843	0.01074	0.082304	0.918826	0.082304	0.918826	0.0652369	0.736107	48935	LAROPIPRANT	ENSG00000267467; ENSG00000168229; ENSG00000025434; ENSG00000125384; ENSG00000183134; ENSG00000122420; ENSG00000113161; ENSG00000160013; ENSG00000006638; ENSG00000160951; ENSG00000050628	11
cad	Conditioned	LAROTAXEL	magma	SET	12	0.0506602	0.015653	0.00040984	0.4798	0.984093	0.4798	0.984093	0.466906	0.985297	48935	LAROTAXEL	ENSG00000137285; ENSG00000101162; ENSG00000188229; ENSG00000196230; ENSG00000152086; ENSG00000127824; ENSG00000137267; ENSG00000198033; ENSG00000258947; ENSG00000176014; ENSG00000123416; ENSG00000104833; ENSG00000167553; ENSG00000261456; ENSG00000167552; ENSG00000235067; ENSG00000232575; ENSG00000227739; ENSG00000224156; ENSG00000229684; ENSG00000183311; ENSG00000232421; ENSG00000292120	23
cad	Conditioned	LAROTRECTINIB	magma	SET	3	0.285707	0.16983	0.0022238	0.38756	0.984093	0.38756	0.984093	0.364183	0.968126	48935	LAROTRECTINIB	ENSG00000198400; ENSG00000148053; ENSG00000140538	3
cad	Conditioned	LAS190792	magma	SET	2	0.336975	0.29829	0.0031894	0.36807	0.984093	0.36807	0.984093	0.342966	0.961022	48935	LAS190792	ENSG00000169252; ENSG00000133019	2
cad	Conditioned	LAS38096	magma	SET	3	-1.2487	-0.85952	-0.011255	0.8941	0.987815	0.8941	0.987815	0.917801	0.999944	48935	LAS38096	ENSG00000091436; ENSG00000012983; ENSG00000141551	3
cad	Conditioned	LASOFOXIFENE	magma	SET	2	-0.241171	-0.18356	-0.0019626	0.59529	0.984093	0.59529	0.984093	0.597472	0.999144	48935	LASOFOXIFENE	ENSG00000091831; ENSG00000140009	2
cad	Conditioned	LASW1393	magma	SET	4	-1.03358	-0.62213	-0.0094065	0.84932	0.98656	0.84932	0.98656	0.874406	0.999944	48935	LASW1393	ENSG00000182580; ENSG00000133216; ENSG00000105397; ENSG00000154928	4
cad	Conditioned	LATANOPROST	magma	SET	2	0.791949	0.77455	0.0082814	0.2142	0.984093	0.2142	0.984093	0.183707	0.891666	48935	LATANOPROST	ENSG00000122420; ENSG00000234906	2
cad	Conditioned	LATANOPROSTENEBUNOD	magma	SET	2	0.791949	0.77455	0.0082814	0.2142	0.984093	0.2142	0.984093	0.183707	0.891666	48935	LATANOPROSTENE_BUNOD	ENSG00000122420; ENSG00000234906	2
cad	Conditioned	LATREPIRDINE	magma	SET	5	-0.760062	-0.3539	-0.0059823	0.77638	0.985468	0.77638	0.985468	0.798586	0.999944	48935	LATREPIRDINE	ENSG00000105464; ENSG00000198785; ENSG00000116032; ENSG00000196639; ENSG00000158748	5
cad	Conditioned	LATRUNCULINB	magma	SET	2	0.504577	0.30429	0.0032535	0.30693	0.984093	0.30693	0.984093	0.27781	0.938561	48935	LATRUNCULIN B	ENSG00000143632; ENSG00000204991	2
cad	Conditioned	LAURICACID	magma	SET	7	0.356356	0.14756	0.0029512	0.36079	0.984093	0.36079	0.984093	0.335061	0.959205	48935	LAURIC_ACID	ENSG00000148700; ENSG00000139572; ENSG00000101076; ENSG00000012223; ENSG00000154589; ENSG00000188257; ENSG00000136869	7
cad	Conditioned	LAUROGUADINE	magma	SET	6	1.58004	0.54396	0.010072	0.05706	0.843268	0.05706	0.843268	0.0453446	0.675979	48935	LAUROGUADINE	ENSG00000134072; ENSG00000143776; ENSG00000114738; ENSG00000067606; ENSG00000149269; ENSG00000162889	6
cad	Conditioned	LAZERTINIB	magma	SET	3	-0.18592	-0.13453	-0.0017616	0.57375	0.984093	0.57375	0.984093	0.573108	0.998396	48935	LAZERTINIB	ENSG00000182580; ENSG00000137714; ENSG00000146648	3
cad	Conditioned	LB100	magma	SET	4	-0.380632	-0.2062	-0.0031177	0.64826	0.984093	0.64826	0.984093	0.657263	0.999944	48935	LB-100	ENSG00000119383; ENSG00000113575; ENSG00000011485; ENSG00000104695	4
cad	Conditioned	LCCGI	magma	SET	3	-1.12547	-0.71992	-0.0094271	0.8698	0.986936	0.8698	0.986936	0.894625	0.999944	48935	L-CCG-I	ENSG00000151729; ENSG00000113262; ENSG00000179603	3
cad	Conditioned	LCISDILTIAZEM	magma	SET	2	-1.02711	-0.5986	-0.0064002	0.84781	0.98656	0.84781	0.98656	0.872893	0.999944	48935	L-(CIS)-DILTIAZEM	ENSG00000100852; ENSG00000141522	2
cad	Conditioned	LCL161	magma	SET	6	-0.366077	-0.15242	-0.0028224	0.64285	0.984093	0.64285	0.984093	0.651183	0.999944	48935	LCL161	ENSG00000115760; ENSG00000249437; ENSG00000276068; ENSG00000278613; ENSG00000110330; ENSG00000023445; ENSG00000127920; ENSG00000242616; ENSG00000101966	9
cad	Conditioned	LDC1267	magma	SET	5	2.21147	1.0012	0.016925	0.013506	0.535828	0.013506	0.535828	0.0130325	0.50473	48935	LDC1267	ENSG00000155850; ENSG00000167601; ENSG00000134769; ENSG00000153208; ENSG00000092445	5
cad	Conditioned	LDN193189	magma	SET	2	0.337959	0.28838	0.0030833	0.3677	0.984093	0.3677	0.984093	0.342569	0.960924	48935	LDN193189	ENSG00000115170; ENSG00000107779	2
cad	Conditioned	LDN212854	magma	SET	3	-0.771902	-0.55922	-0.0073227	0.77991	0.985468	0.77991	0.985468	0.80235	0.999944	48935	LDN-212854	ENSG00000097007; ENSG00000115170; ENSG00000104312	3
cad	Conditioned	LDN214117	magma	SET	3	2.27466	1.5227	0.019939	0.011472	0.503075	0.011472	0.503075	0.0115074	0.489424	48935	LDN-214117	ENSG00000119772; ENSG00000079805; ENSG00000130816	3
cad	Conditioned	LECANEMAB	magma	SET	2	0.44103	0.29366	0.0031398	0.3296	0.984093	0.3296	0.984093	0.301709	0.946657	48935	LECANEMAB	ENSG00000142192; ENSG00000130203	2
cad	Conditioned	LEFAMULIN	magma	SET	2	-0.320914	-0.21129	-0.0022591	0.62586	0.984093	0.62586	0.984093	0.632028	0.999944	48935	LEFAMULIN	ENSG00000168028; ENSG00000171421	2
cad	Conditioned	LEFLUNOMIDE	magma	SET	4	1.87407	0.94457	0.014282	0.03047	0.721338	0.03047	0.721338	0.02544	0.596792	48935	LEFLUNOMIDE	ENSG00000196611; ENSG00000102967; ENSG00000106546; ENSG00000120899	4
cad	Conditioned	LEIDAB7	magma	SET	3	-0.480547	-0.29076	-0.0038074	0.68458	0.984093	0.68458	0.984093	0.697988	0.999944	48935	LEI-DAB7	ENSG00000118520; ENSG00000004059; ENSG00000165527	3
cad	Conditioned	LEIUROTOXINI	magma	SET	3	-0.480547	-0.29076	-0.0038074	0.68458	0.984093	0.68458	0.984093	0.697988	0.999944	48935	LEIUROTOXIN_I	ENSG00000004059; ENSG00000118520; ENSG00000165527	3
cad	Conditioned	LEMBOREXANT	magma	SET	4	0.387684	0.24409	0.0036906	0.34913	0.984093	0.34913	0.984093	0.322513	0.954434	48935	LEMBOREXANT	ENSG00000137252; ENSG00000121764; ENSG00000166313; ENSG00000034053; ENSG00000276495	5
cad	Conditioned	LENABASUM	magma	SET	2	0.0249449	0.012903	0.00013796	0.49005	0.984093	0.49005	0.984093	0.47843	0.986677	48935	LENABASUM	ENSG00000188822; ENSG00000134940; ENSG00000232810; ENSG00000204490; ENSG00000228321; ENSG00000228849; ENSG00000228978; ENSG00000223952; ENSG00000230108; ENSG00000206439	10
cad	Conditioned	LENALIDOMIDE	magma	SET	8	-0.669753	-0.19749	-0.0042224	0.74849	0.984093	0.74849	0.984093	0.76848	0.999944	48935	LENALIDOMIDE	ENSG00000113851; ENSG00000138685; ENSG00000167986; ENSG00000100387; ENSG00000120659; ENSG00000139842; ENSG00000173511; ENSG00000150630; ENSG00000232810; ENSG00000204490; ENSG00000228321; ENSG00000228849; ENSG00000228978; ENSG00000223952; ENSG00000230108; ENSG00000206439	16
cad	Conditioned	LENIOLISIB	magma	SET	4	-0.0481601	-0.026921	-0.00040704	0.5192	0.984093	0.5192	0.984093	0.511261	0.990622	48935	LENIOLISIB	ENSG00000198734; ENSG00000171608; ENSG00000057593; ENSG00000145675	4
cad	Conditioned	LENOGRASTIM	magma	SET	7	0.0291897	0.010649	0.00021299	0.48836	0.984093	0.48836	0.984093	0.476514	0.986637	48935	LENOGRASTIM	ENSG00000119535; ENSG00000011422; ENSG00000078399; ENSG00000102575; ENSG00000087245; ENSG00000122861; ENSG00000228716	7
cad	Conditioned	LENOMORELIN	magma	SET	2	0.598898	0.51283	0.0054832	0.27463	0.984093	0.27463	0.984093	0.244215	0.922605	48935	LENOMORELIN	ENSG00000161905; ENSG00000121853	2
cad	Conditioned	LENVATINIB	magma	SET	5	1.21802	0.6575	0.011114	0.11162	0.968717	0.11162	0.968717	0.0895853	0.786131	48935	LENVATINIB	ENSG00000066468; ENSG00000165731; ENSG00000102755; ENSG00000037280; ENSG00000128052	5
cad	Conditioned	LEPZACITINIB	magma	SET	2	-0.995718	-0.88139	-0.0094238	0.8403	0.98656	0.8403	0.98656	0.865275	0.999944	48935	LEPZACITINIB	ENSG00000182580; ENSG00000154928	2
cad	Conditioned	LERCANIDIPINE	magma	SET	5	-0.370962	-0.20693	-0.003498	0.64466	0.984093	0.64466	0.984093	0.653206	0.999944	48935	LERCANIDIPINE	ENSG00000108878; ENSG00000153956; ENSG00000151067; ENSG00000102001; ENSG00000081248; ENSG00000157388; ENSG00000285479	7
cad	Conditioned	LERIDISTIM	magma	SET	2	0.874287	0.80959	0.0086562	0.19099	0.984093	0.19099	0.984093	0.161355	0.873163	48935	LERIDISTIM	ENSG00000100368; ENSG00000127022; ENSG00000283777	3
cad	Conditioned	LEROCICLIB	magma	SET	3	-0.0512543	-0.024313	-0.00031836	0.52044	0.984093	0.52044	0.984093	0.512676	0.990622	48935	LEROCICLIB	ENSG00000135446; ENSG00000187840; ENSG00000105810	3
cad	Conditioned	LESINURAD	magma	SET	2	0.239938	0.15899	0.0016999	0.40519	0.984093	0.40519	0.984093	0.383616	0.971346	48935	LESINURAD	ENSG00000197891; ENSG00000123080	2
cad	Conditioned	LESOGABERAN	magma	SET	2	0.154755	0.12037	0.0012869	0.43851	0.984093	0.43851	0.984093	0.420574	0.980228	48935	LESOGABERAN	ENSG00000012779; ENSG00000275565; ENSG00000136928; ENSG00000204681; ENSG00000237051; ENSG00000232632; ENSG00000237112; ENSG00000232569; ENSG00000206466; ENSG00000206511	10
cad	Conditioned	LESTAURTINIB	magma	SET	8	-0.133278	-0.053302	-0.0011396	0.55301	0.984093	0.55301	0.984093	0.549554	0.993407	48935	LESTAURTINIB	ENSG00000122025; ENSG00000140538; ENSG00000148053; ENSG00000198400; ENSG00000096968; ENSG00000150457; ENSG00000136943; ENSG00000165731	8
cad	Conditioned	LETROZOLE	magma	SET	9	-0.620154	-0.19644	-0.0044545	0.73241	0.984093	0.73241	0.984093	0.750936	0.999944	48935	LETROZOLE	ENSG00000137869; ENSG00000139687; ENSG00000108582; ENSG00000153237; ENSG00000176024; ENSG00000255974; ENSG00000122852; ENSG00000138061; ENSG00000087245	9
cad	Conditioned	LEU31PRO34NPY	magma	SET	2	-0.808907	-0.66899	-0.0071528	0.79071	0.985663	0.79071	0.985663	0.813835	0.999944	48935	[LEU31,PRO34]NPY	ENSG00000196975; ENSG00000138772	2
cad	Conditioned	LEU31PRO34NPYPIG	magma	SET	2	-1.3525	-1.1955	-0.012782	0.91187	0.98823	0.91187	0.98823	0.934043	0.999944	48935	[LEU31,PRO34]NPY_(PIG)	ENSG00000164111; ENSG00000138772	2
cad	Conditioned	LEU31PRO34PYYHUMAN	magma	SET	2	-1.3525	-1.1955	-0.012782	0.91187	0.98823	0.91187	0.98823	0.934043	0.999944	48935	[LEU31,PRO34]PYY_(HUMAN)	ENSG00000138772; ENSG00000164111	2
cad	Conditioned	LEU8PHYLLOLITORIN	magma	SET	2	0.674849	0.62134	0.0066434	0.24989	0.984093	0.24989	0.984093	0.219036	0.909027	48935	[LEU8]-PHYLLOLITORIN	ENSG00000075239; ENSG00000120437	2
cad	Conditioned	LEUCETTAMINEB	magma	SET	7	-0.459911	-0.15126	-0.0030253	0.67721	0.984093	0.67721	0.984093	0.689758	0.999944	48935	LEUCETTAMINE_B	ENSG00000127334; ENSG00000179335; ENSG00000013441; ENSG00000157540; ENSG00000176444; ENSG00000261893; ENSG00000113240; ENSG00000105204; ENSG00000281320	9
cad	Conditioned	LEUCETTINEL41	magma	SET	2	1.46718	0.79461	0.008496	0.071174	0.888525	0.071174	0.888525	0.0563175	0.7112	48935	LEUCETTINE_L41	ENSG00000213853; ENSG00000101981; ENSG00000072518	3
cad	Conditioned	LEUCOVORIN	magma	SET	17	0.158357	0.041838	0.0013036	0.43709	0.984093	0.43709	0.984093	0.418993	0.980228	48935	LEUCOVORIN	ENSG00000173638; ENSG00000114770; ENSG00000143248; ENSG00000007908; ENSG00000107485; ENSG00000124275; ENSG00000126214; ENSG00000124279; ENSG00000176974; ENSG00000284320; ENSG00000116062; ENSG00000114491; ENSG00000160179; ENSG00000126215; ENSG00000173546; ENSG00000017797; ENSG00000141367; ENSG00000020633	18
cad	Conditioned	LEUENKEPHALIN	magma	SET	2	0.27519	0.2251	0.0024068	0.39159	0.984093	0.39159	0.984093	0.368608	0.969179	48935	[LEU]ENKEPHALIN	ENSG00000175336; ENSG00000120868	2
cad	Conditioned	LEUPROLIDE	magma	SET	3	0.761632	0.34326	0.0044948	0.22315	0.984093	0.22315	0.984093	0.192455	0.897701	48935	LEUPROLIDE	ENSG00000109163; ENSG00000196611; ENSG00000147437	3
cad	Conditioned	LEVALBUTEROL	magma	SET	2	-0.804267	-0.68752	-0.007351	0.78937	0.985642	0.78937	0.985642	0.812416	0.999944	48935	LEVALBUTEROL	ENSG00000169252; ENSG00000165409; ENSG00000175164; ENSG00000281879	4
cad	Conditioned	LEVALLORPHAN	magma	SET	4	1.43905	0.785	0.011869	0.075079	0.898067	0.075079	0.898067	0.0594119	0.717857	48935	LEVALLORPHAN	ENSG00000175336; ENSG00000120903; ENSG00000112038; ENSG00000082556	4
cad	Conditioned	LEVAMISOLE	magma	SET	4	0.770163	0.40231	0.0060828	0.22061	0.984093	0.22061	0.984093	0.189955	0.895946	48935	LEVAMISOLE	ENSG00000197408; ENSG00000198959; ENSG00000084207; ENSG00000162551	4
cad	Conditioned	LEVAMLODIPINE	magma	SET	3	0.413193	0.29728	0.0038927	0.33974	0.984093	0.33974	0.984093	0.312473	0.949895	48935	LEVAMLODIPINE	ENSG00000151067; ENSG00000081248; ENSG00000157388; ENSG00000102001; ENSG00000285479	5
cad	Conditioned	LEVETIRACETAM	magma	SET	5	-1.60203	-0.7341	-0.012409	0.94542	0.990831	0.94542	0.990831	0.962746	0.999944	48935	LEVETIRACETAM	ENSG00000133742; ENSG00000144285; ENSG00000206503; ENSG00000224320; ENSG00000231834; ENSG00000235657; ENSG00000229215; ENSG00000227715; ENSG00000206505; ENSG00000223980; ENSG00000159164; ENSG00000148408; ENSG00000166736	13
cad	Conditioned	LEVOBETAXOLOL	magma	SET	2	1.35116	1.1989	0.012818	0.088339	0.92923	0.088339	0.92923	0.0700983	0.74717	48935	LEVOBETAXOLOL	ENSG00000043591; ENSG00000169252	2
cad	Conditioned	LEVOBUNOLOL	magma	SET	5	0.335589	0.15272	0.0025817	0.36859	0.984093	0.36859	0.984093	0.343529	0.961075	48935	LEVOBUNOLOL	ENSG00000175164; ENSG00000281879; ENSG00000060971; ENSG00000169252; ENSG00000043591; ENSG00000159842; ENSG00000278741; ENSG00000276016; ENSG00000188778	9
cad	Conditioned	LEVOCABASTINE	magma	SET	3	0.0743711	0.054395	0.00071229	0.47036	0.984093	0.47036	0.984093	0.45629	0.984902	48935	LEVOCABASTINE	ENSG00000196639; ENSG00000138279; ENSG00000169006	3
cad	Conditioned	LEVOCARNITINEPROPIONATE	magma	SET	8	0.788595	0.32181	0.0068803	0.21518	0.984093	0.21518	0.984093	0.184647	0.892207	48935	LEVOCARNITINE_PROPIONATE	ENSG00000197208; ENSG00000178537; ENSG00000197375; ENSG00000197119; ENSG00000157184; ENSG00000005469; ENSG00000095321; ENSG00000110090	8
cad	Conditioned	LEVOCETIRIZINE	magma	SET	2	1.24704	0.95193	0.010178	0.1062	0.965032	0.1062	0.965032	0.0849631	0.780853	48935	LEVOCETIRIZINE	ENSG00000123505; ENSG00000196639	2
cad	Conditioned	LEVODOPA	magma	SET	11	1.38369	0.43171	0.010822	0.083238	0.918826	0.083238	0.918826	0.0659886	0.736946	48935	LEVODOPA	ENSG00000123358; ENSG00000132535; ENSG00000164136; ENSG00000106992; ENSG00000175003; ENSG00000123454; ENSG00000151577; ENSG00000184845; ENSG00000149295; ENSG00000069696; ENSG00000276825; ENSG00000169676; ENSG00000101850	13
cad	Conditioned	LEVOFLOXACIN	magma	SET	5	0.302298	0.13893	0.0023484	0.38122	0.984093	0.38122	0.984093	0.357241	0.965406	48935	LEVOFLOXACIN	ENSG00000131747; ENSG00000136244; ENSG00000173653; ENSG00000275385; ENSG00000278006; ENSG00000278167; ENSG00000118777; ENSG00000104687	8
cad	Conditioned	LEVOKETOCONAZOLE	magma	SET	5	-0.402286	-0.20025	-0.003385	0.65626	0.984093	0.65626	0.984093	0.666255	0.999944	48935	LEVOKETOCONAZOLE	ENSG00000080618; ENSG00000140459; ENSG00000288362; ENSG00000179142; ENSG00000160882; ENSG00000148795	6
cad	Conditioned	LEVOMEPROMAZINE	magma	SET	18	-0.170664	-0.045936	-0.0014728	0.56776	0.984093	0.56776	0.984093	0.566328	0.997411	48935	LEVOMEPROMAZINE	ENSG00000069696; ENSG00000149295; ENSG00000151577; ENSG00000120907; ENSG00000170214; ENSG00000171873; ENSG00000150594; ENSG00000274286; ENSG00000184160; ENSG00000168539; ENSG00000181072; ENSG00000133019; ENSG00000180720; ENSG00000184984; ENSG00000184845; ENSG00000276825; ENSG00000169676; ENSG00000196639; ENSG00000102468; ENSG00000147246; ENSG00000135914	21
cad	Conditioned	LEVOMEQUITAZINE	magma	SET	2	0.345145	0.21556	0.0023048	0.36499	0.984093	0.36499	0.984093	0.339612	0.959528	48935	LEVOMEQUITAZINE	ENSG00000168453; ENSG00000196639	2
cad	Conditioned	LEVOMETHADONE	magma	SET	2	2.60273	2.0192	0.021589	0.0046284	0.348265	0.0046284	0.348265	0.00605386	0.430928	48935	LEVOMETHADONE	ENSG00000112038; ENSG00000093010	2
cad	Conditioned	LEVOMETHADYL	magma	SET	3	2.55869	1.6991	0.022249	0.0052573	0.366476	0.0052573	0.366476	0.00660274	0.440725	48935	LEVOMETHADYL	ENSG00000112038; ENSG00000055118; ENSG00000122375	3
cad	Conditioned	LEVOMILNACIPRAN	magma	SET	4	0.176167	0.089713	0.0013565	0.43008	0.984093	0.43008	0.984093	0.411169	0.978881	48935	LEVOMILNACIPRAN	ENSG00000103546; ENSG00000172116; ENSG00000108576; ENSG00000010278; ENSG00000254126	5
cad	Conditioned	LEVONORDEFRIN	magma	SET	6	0.571405	0.27964	0.0051781	0.28387	0.984093	0.28387	0.984093	0.253721	0.925784	48935	LEVONORDEFRIN	ENSG00000274286; ENSG00000150594; ENSG00000184160; ENSG00000120907; ENSG00000170214; ENSG00000171873; ENSG00000103546	7
cad	Conditioned	LEVONORGESTREL	magma	SET	4	-0.519896	-0.28626	-0.0043282	0.69843	0.984093	0.69843	0.984093	0.713452	0.999944	48935	LEVONORGESTREL	ENSG00000082175; ENSG00000197408; ENSG00000142303; ENSG00000145545	4
cad	Conditioned	LEVOPROPRANOLOL	magma	SET	4	-0.0142654	-0.0098005	-0.00014818	0.50569	0.984093	0.50569	0.984093	0.496046	0.989154	48935	LEVOPROPRANOLOL	ENSG00000043591; ENSG00000178394; ENSG00000157219; ENSG00000100652	4
cad	Conditioned	LEVORPHANOL	magma	SET	3	2.54331	1.1995	0.015707	0.0054958	0.368485	0.0054958	0.368485	0.00680835	0.443095	48935	LEVORPHANOL	ENSG00000112038; ENSG00000175336; ENSG00000161509	3
cad	Conditioned	LEVOSIMENDAN	magma	SET	8	1.35819	0.47765	0.010212	0.087213	0.92923	0.087213	0.92923	0.0691998	0.744451	48935	LEVOSIMENDAN	ENSG00000114854; ENSG00000152270; ENSG00000172572; ENSG00000118194; ENSG00000129991; ENSG00000041982; ENSG00000187486; ENSG00000121361	8
cad	Conditioned	LEVOSULPIRIDE	magma	SET	6	0.423766	0.16857	0.0031214	0.33587	0.984093	0.33587	0.984093	0.308352	0.948772	48935	LEVOSULPIRIDE	ENSG00000164270; ENSG00000149295; ENSG00000133742; ENSG00000074410; ENSG00000168748; ENSG00000151577	6
cad	Conditioned	LG100754	magma	SET	3	-0.951673	-0.41748	-0.0054667	0.82936	0.986312	0.82936	0.986312	0.85415	0.999944	48935	LG100754	ENSG00000110092; ENSG00000099822; ENSG00000128617	3
cad	Conditioned	LGB321	magma	SET	2	0.402669	0.32795	0.0035064	0.3436	0.984093	0.3436	0.984093	0.316595	0.951925	48935	LGB321	ENSG00000088926; ENSG00000101981; ENSG00000126218	3
cad	Conditioned	LGD1550	magma	SET	3	-1.2639	-0.89111	-0.011669	0.89686	0.988139	0.89686	0.988139	0.920323	0.999944	48935	LGD-1550	ENSG00000172819; ENSG00000131759; ENSG00000077092	3
cad	Conditioned	LGX806	magma	SET	2	1.1555	0.78635	0.0084077	0.12395	0.977361	0.12395	0.977361	0.100234	0.800661	48935	LGX-806	ENSG00000132155; ENSG00000157764	2
cad	Conditioned	LIAFENSINE	magma	SET	3	1.24483	0.71086	0.0093084	0.10661	0.965032	0.10661	0.965032	0.0853115	0.780853	48935	LIAFENSINE	ENSG00000108576; ENSG00000103546; ENSG00000142319; ENSG00000276996	4
cad	Conditioned	LIAROZOLE	magma	SET	4	-0.610926	-0.25117	-0.0037977	0.72937	0.984093	0.72937	0.984093	0.747605	0.999944	48935	LIAROZOLE	ENSG00000137869; ENSG00000181885; ENSG00000288292; ENSG00000095596; ENSG00000169896	5
cad	Conditioned	LIATERMIN	magma	SET	2	-0.882608	-0.78147	-0.0083555	0.81127	0.986117	0.81127	0.986117	0.835441	0.999944	48935	LIATERMIN	ENSG00000168621; ENSG00000151892	2
cad	Conditioned	LICOFELONE	magma	SET	3	1.19037	0.72896	0.0095455	0.11696	0.971884	0.11696	0.971884	0.0941789	0.790089	48935	LICOFELONE	ENSG00000012779; ENSG00000275565; ENSG00000073756; ENSG00000188784	4
cad	Conditioned	LICOGLIFLOZIN	magma	SET	5	-0.518466	-0.23219	-0.0039249	0.69793	0.984093	0.69793	0.984093	0.712902	0.999944	48935	LICOGLIFLOZIN	ENSG00000100170; ENSG00000140675; ENSG00000167286; ENSG00000198851; ENSG00000100191	5
cad	Conditioned	LIDOCAINE	magma	SET	14	-1.18269	-0.39115	-0.011061	0.88153	0.986936	0.88153	0.986936	0.905939	0.999944	48935	LIDOCAINE	ENSG00000183873; ENSG00000106688; ENSG00000174483; ENSG00000005381; ENSG00000169432; ENSG00000144285; ENSG00000136546; ENSG00000185313; ENSG00000196876; ENSG00000136531; ENSG00000153253; ENSG00000168356; ENSG00000007314; ENSG00000146648	14
cad	Conditioned	LIDOFLAZINE	magma	SET	3	-1.63517	-1.0626	-0.013914	0.94898	0.991113	0.94898	0.991113	0.965598	0.999944	48935	LIDOFLAZINE	ENSG00000047597; ENSG00000112759; ENSG00000153253; ENSG00000144285	4
cad	Conditioned	LIDORESTAT	magma	SET	2	-0.716995	-0.52844	-0.0056501	0.76331	0.98491	0.76331	0.98491	0.784547	0.999944	48935	LIDORESTAT	ENSG00000085662; ENSG00000146535	2
cad	Conditioned	LIF	magma	SET	8	-0.946368	-0.40973	-0.0087602	0.82801	0.986312	0.82801	0.986312	0.852783	0.999944	48935	LIF	ENSG00000203747; ENSG00000123358; ENSG00000122861; ENSG00000010278; ENSG00000162747; ENSG00000101336; ENSG00000136997; ENSG00000181856; ENSG00000288174	9
cad	Conditioned	LIFASTUZUMABVEDOTIN	magma	SET	14	0.294289	0.086933	0.0024583	0.38427	0.984093	0.38427	0.984093	0.360587	0.967092	48935	LIFASTUZUMAB_VEDOTIN	ENSG00000080644; ENSG00000157765; ENSG00000137267; ENSG00000258947; ENSG00000127824; ENSG00000101162; ENSG00000167553; ENSG00000196230; ENSG00000261456; ENSG00000123416; ENSG00000198033; ENSG00000137285; ENSG00000167552; ENSG00000152086; ENSG00000104833; ENSG00000188229; ENSG00000176014; ENSG00000235067; ENSG00000232575; ENSG00000227739; ENSG00000224156; ENSG00000229684; ENSG00000183311; ENSG00000232421; ENSG00000292120	25
cad	Conditioned	LIFIRAFENIB	magma	SET	4	0.425783	0.25191	0.0038089	0.33513	0.984093	0.33513	0.984093	0.307569	0.948772	48935	LIFIRAFENIB	ENSG00000099617; ENSG00000204348; ENSG00000225682; ENSG00000236765; ENSG00000224313; ENSG00000206346; ENSG00000234798; ENSG00000157764; ENSG00000114942; ENSG00000283391; ENSG00000213281	11
cad	Conditioned	LIFITEGRAST	magma	SET	3	-1.3276	-0.83178	-0.010892	0.90783	0.98823	0.90783	0.98823	0.930416	0.999944	48935	LIFITEGRAST	ENSG00000090339; ENSG00000005844; ENSG00000160255	3
cad	Conditioned	LIMKI3	magma	SET	3	0.294674	0.20771	0.0027199	0.38412	0.984093	0.38412	0.984093	0.360427	0.967026	48935	LIMKI3	ENSG00000111450; ENSG00000182372; ENSG00000278220; ENSG00000106683	4
cad	Conditioned	LINACLOTIDE	magma	SET	2	-0.310404	-0.25496	-0.002726	0.62187	0.984093	0.62187	0.984093	0.627524	0.999944	48935	LINACLOTIDE	ENSG00000070019; ENSG00000006377	2
cad	Conditioned	LINAGLIPTIN	magma	SET	3	0.204953	0.10891	0.0014262	0.4188	0.984093	0.4188	0.984093	0.39866	0.975333	48935	LINAGLIPTIN	ENSG00000196730; ENSG00000197635; ENSG00000028277	3
cad	Conditioned	LINCOMYCIN	magma	SET	2	-0.320914	-0.21129	-0.0022591	0.62586	0.984093	0.62586	0.984093	0.632028	0.999944	48935	LINCOMYCIN	ENSG00000168028; ENSG00000171421	2
cad	Conditioned	LINIFANIB	magma	SET	14	2.84938	0.88761	0.0251	0.0021929	0.243608	0.0021929	0.243608	0.00381091	0.389326	48935	LINIFANIB	ENSG00000134072; ENSG00000162302; ENSG00000182511; ENSG00000037280; ENSG00000182578; ENSG00000122025; ENSG00000102755; ENSG00000113721; ENSG00000128052; ENSG00000134853; ENSG00000184371; ENSG00000157404; ENSG00000165731; ENSG00000120156	14
cad	Conditioned	LINOLEICACID	magma	SET	11	-0.00455668	-0.001328	-3.3292e-05	0.50182	0.984093	0.50182	0.984093	0.491664	0.988028	48935	LINOLEIC_ACID	ENSG00000048462; ENSG00000173208; ENSG00000144481; ENSG00000198099; ENSG00000169020; ENSG00000085224; ENSG00000126266; ENSG00000170323; ENSG00000186188; ENSG00000101076; ENSG00000158445; ENSG00000132170	12
cad	Conditioned	LINOLENICACID	magma	SET	10	-0.307659	-0.090461	-0.0021622	0.62083	0.984093	0.62083	0.984093	0.626338	0.999944	48935	LINOLENIC_ACID	ENSG00000126266; ENSG00000168397; ENSG00000198099; ENSG00000118402; ENSG00000149485; ENSG00000134824; ENSG00000186188; ENSG00000073756; ENSG00000183023; ENSG00000196689	10
cad	Conditioned	LINOPIRDINE	magma	SET	5	-0.983089	-0.52145	-0.0088147	0.83721	0.98656	0.83721	0.98656	0.862131	0.999944	48935	LINOPIRDINE	ENSG00000160862; ENSG00000185760; ENSG00000184156; ENSG00000075043; ENSG00000281151; ENSG00000117013	6
cad	Conditioned	LINRODOSTAT	magma	SET	2	-1.53419	-1.1652	-0.012458	0.93749	0.990295	0.93749	0.990295	0.956248	0.999944	48935	LINRODOSTAT	ENSG00000173578; ENSG00000131203	2
cad	Conditioned	LINSITINIB	magma	SET	7	0.640237	0.24765	0.004953	0.26102	0.984093	0.26102	0.984093	0.230308	0.918484	48935	LINSITINIB	ENSG00000132768; ENSG00000140443; ENSG00000108963; ENSG00000015413; ENSG00000167244; ENSG00000171105; ENSG00000027644	7
cad	Conditioned	LINTOPRIDE	magma	SET	2	-0.905733	-0.77048	-0.008238	0.81746	0.986312	0.81746	0.986312	0.841886	0.999944	48935	LINTOPRIDE	ENSG00000166736; ENSG00000164270	2
cad	Conditioned	LIOTHYRONINE	magma	SET	13	0.353541	0.10497	0.0028604	0.36185	0.984093	0.36185	0.984093	0.336202	0.959205	48935	LIOTHYRONINE	ENSG00000146678; ENSG00000126351; ENSG00000069482; ENSG00000107798; ENSG00000111674; ENSG00000129152; ENSG00000136931; ENSG00000070748; ENSG00000166863; ENSG00000151365; ENSG00000175567; ENSG00000096060; ENSG00000151090	13
cad	Conditioned	LIPOICACIDALPHA	magma	SET	2	-0.259469	-0.23922	-0.0025578	0.60236	0.984093	0.60236	0.984093	0.605505	0.999944	48935	LIPOIC_ACID,_ALPHA	ENSG00000142230; ENSG00000126261	2
cad	Conditioned	LIPOSOMALSN38	magma	SET	2	0.606333	0.26866	0.0028725	0.27215	0.984093	0.27215	0.984093	0.241676	0.921348	48935	LIPOSOMAL_SN-38	ENSG00000198900; ENSG00000184428	2
cad	Conditioned	LIPROTAMASE	magma	SET	3	0.484906	0.32994	0.0043204	0.31388	0.984093	0.31388	0.984093	0.285091	0.941195	48935	LIPROTAMASE	ENSG00000243480; ENSG00000175535; ENSG00000004948	3
cad	Conditioned	LIRAFUGRATINIB	magma	SET	2	-0.669919	-0.59395	-0.0063505	0.74854	0.984093	0.74854	0.984093	0.768537	0.999944	48935	LIRAFUGRATINIB	ENSG00000113657; ENSG00000066468	2
cad	Conditioned	LIRAGLUTIDE	magma	SET	2	-0.136653	-0.11793	-0.001261	0.55435	0.984093	0.55435	0.984093	0.551064	0.993701	48935	LIRAGLUTIDE	ENSG00000112164; ENSG00000162551	2
cad	Conditioned	LIRILUMAB	magma	SET	3	1.67955	1.1513	0.015075	0.046536	0.806673	0.046536	0.806673	0.0373733	0.648196	48935	LIRILUMAB	ENSG00000276011; ENSG00000277725; ENSG00000275407; ENSG00000273661; ENSG00000276731; ENSG00000275546; ENSG00000275960; ENSG00000275914; ENSG00000277251; ENSG00000278692; ENSG00000278731; ENSG00000273578; ENSG00000274412; ENSG00000243772; ENSG00000283702; ENSG00000284241; ENSG00000277484; ENSG00000277317; ENSG00000283996; ENSG00000283790; ENSG00000273887; ENSG00000274108; ENSG00000278369; ENSG00000274402; ENSG00000275623; ENSG00000275008; ENSG00000284504; ENSG00000283708; ENSG00000284333; ENSG00000276459; ENSG00000278327; ENSG00000277554; ENSG00000284132; ENSG00000276590; ENSG00000284510; ENSG00000284044; ENSG00000273947; ENSG00000274952; ENSG00000276218; ENSG00000274830; ENSG00000275658; ENSG00000284236; ENSG00000277924; ENSG00000274410; ENSG00000125498; ENSG00000284100; ENSG00000274782; ENSG00000278755; ENSG00000284530; ENSG00000278495; ENSG00000276820; ENSG00000277356; ENSG00000275080; ENSG00000278805; ENSG00000277833; ENSG00000278821; ENSG00000274692; ENSG00000283723; ENSG00000284145; ENSG00000284347; ENSG00000278248; ENSG00000276625; ENSG00000275276; ENSG00000284514; ENSG00000275750; ENSG00000284401; ENSG00000273510; ENSG00000278738; ENSG00000276310; ENSG00000273794; ENSG00000276387; ENSG00000275522; ENSG00000278207; ENSG00000284551; ENSG00000274926; ENSG00000277616; ENSG00000275196; ENSG00000278503; ENSG00000164949	79
cad	Conditioned	LIRIMILAST	magma	SET	3	0.179683	0.10128	0.0013262	0.4287	0.984093	0.4287	0.984093	0.409627	0.978185	48935	LIRIMILAST	ENSG00000065989; ENSG00000184588; ENSG00000113448	3
cad	Conditioned	LISDEXAMFETAMINE	magma	SET	6	0.215016	0.10267	0.0019012	0.41488	0.984093	0.41488	0.984093	0.394291	0.973945	48935	LISDEXAMFETAMINE	ENSG00000103546; ENSG00000142319; ENSG00000165646; ENSG00000170214; ENSG00000276996; ENSG00000120907; ENSG00000146399	7
cad	Conditioned	LISINOPRIL	magma	SET	7	-0.269267	-0.10915	-0.002183	0.60614	0.984093	0.60614	0.984093	0.609755	0.999944	48935	LISINOPRIL	ENSG00000159640; ENSG00000130234; ENSG00000168398; ENSG00000149968; ENSG00000129214; ENSG00000135744; ENSG00000167657; ENSG00000146469	8
cad	Conditioned	LISOFYLLINE	magma	SET	2	0.139317	0.12075	0.001291	0.4446	0.984093	0.4446	0.984093	0.427381	0.98089	48935	LISOFYLLINE	ENSG00000136634; ENSG00000138378	2
cad	Conditioned	LISURIDE	magma	SET	14	0.474578	0.14636	0.0041389	0.31755	0.984093	0.31755	0.984093	0.288941	0.942523	48935	LISURIDE	ENSG00000120907; ENSG00000150594; ENSG00000274286; ENSG00000184160; ENSG00000184845; ENSG00000149295; ENSG00000151577; ENSG00000069696; ENSG00000276825; ENSG00000169676; ENSG00000178394; ENSG00000135312; ENSG00000179546; ENSG00000102468; ENSG00000135914; ENSG00000147246; ENSG00000158748	17
cad	Conditioned	LIT001	magma	SET	2	-1.71949	-1.5179	-0.016229	0.95722	0.991959	0.95722	0.991959	0.972062	0.999944	48935	LIT-001	ENSG00000078061; ENSG00000091262; ENSG00000275331; ENSG00000103569	4
cad	Conditioned	LITHIUM	magma	SET	21	0.23132	0.055792	0.0019319	0.40853	0.984093	0.40853	0.984093	0.387286	0.972584	48935	LITHIUM	ENSG00000168754; ENSG00000166862; ENSG00000178188; ENSG00000029725; ENSG00000118260; ENSG00000164742; ENSG00000205495; ENSG00000291908; ENSG00000144644; ENSG00000129167; ENSG00000008405; ENSG00000078295; ENSG00000151327; ENSG00000176787; ENSG00000291909; ENSG00000174527; ENSG00000023171; ENSG00000230261; ENSG00000096060; ENSG00000151689; ENSG00000028137; ENSG00000133636; ENSG00000135363; ENSG00000157005	24
cad	Conditioned	LITHIUMCARBONATE	magma	SET	5	-0.215343	-0.10212	-0.0017263	0.58525	0.984093	0.58525	0.984093	0.586133	0.999108	48935	LITHIUM_CARBONATE	ENSG00000112759; ENSG00000130287; ENSG00000133731; ENSG00000082701; ENSG00000105723	5
cad	Conditioned	LITHIUMCITRATE	magma	SET	3	-0.642093	-0.39115	-0.005122	0.73959	0.984093	0.73959	0.984093	0.758739	0.999944	48935	LITHIUM_CITRATE	ENSG00000133731; ENSG00000082701; ENSG00000105723	3
cad	Conditioned	LITHOCHOLICACID	magma	SET	7	0.810261	0.3029	0.0060579	0.2089	0.984093	0.2089	0.984093	0.178537	0.885655	48935	LITHOCHOLIC_ACID	ENSG00000179921; ENSG00000144579; ENSG00000110987; ENSG00000072778; ENSG00000012504; ENSG00000144852; ENSG00000111424	7
cad	Conditioned	LITHOCHOLYLCHOLINE	magma	SET	3	0.496798	0.22189	0.0029056	0.30967	0.984093	0.30967	0.984093	0.280691	0.939821	48935	LITHOCHOLYLCHOLINE	ENSG00000090861; ENSG00000127837; ENSG00000129673	3
cad	Conditioned	LITOXETINE	magma	SET	2	0.294286	0.18465	0.0019743	0.38427	0.984093	0.38427	0.984093	0.360588	0.967092	48935	LITOXETINE	ENSG00000108576; ENSG00000166736	2
cad	Conditioned	LIXISENATIDE	magma	SET	2	-0.136653	-0.11793	-0.001261	0.55435	0.984093	0.55435	0.984093	0.551064	0.993701	48935	LIXISENATIDE	ENSG00000162551; ENSG00000112164	2
cad	Conditioned	LIXIVAPTAN	magma	SET	2	0.149918	0.12121	0.0012959	0.44042	0.984093	0.44042	0.984093	0.42271	0.98089	48935	LIXIVAPTAN	ENSG00000140287; ENSG00000126895; ENSG00000091262; ENSG00000275331	4
cad	Conditioned	LJ4517	magma	SET	2	1.99839	1.5878	0.016977	0.022843	0.652934	0.022843	0.652934	0.0198501	0.562136	48935	LJ-4517	ENSG00000167972; ENSG00000165029	2
cad	Conditioned	LMB100	magma	SET	3	-0.232222	-0.12968	-0.0016982	0.59182	0.984093	0.59182	0.984093	0.593557	0.999144	48935	LMB-100	ENSG00000167658; ENSG00000102854; ENSG00000120217	3
cad	Conditioned	LMB2	magma	SET	2	-0.0626599	-0.045159	-0.00048284	0.52498	0.984093	0.52498	0.984093	0.517798	0.991532	48935	LMB-2	ENSG00000134460; ENSG00000167658	2
cad	Conditioned	LMETHIONINE	magma	SET	5	-1.18459	-0.63744	-0.010775	0.8819	0.986936	0.8819	0.986936	0.906293	0.999944	48935	L-METHIONINE	ENSG00000145692; ENSG00000132840; ENSG00000111142; ENSG00000116984; ENSG00000124275	5
cad	Conditioned	LMIMOSINE	magma	SET	2	-0.561216	-0.42635	-0.0045585	0.71267	0.984093	0.71267	0.984093	0.729194	0.999944	48935	L-MIMOSINE	ENSG00000123454; ENSG00000132507; ENSG00000288145	3
cad	Conditioned	LMK235	magma	SET	2	0.112133	0.078813	0.00084267	0.45536	0.984093	0.45536	0.984093	0.439426	0.981769	48935	LMK-235	ENSG00000068024; ENSG00000108840	2
cad	Conditioned	LMONOMETHYLARGININE	magma	SET	2	-0.36053	-0.31639	-0.0033828	0.64077	0.984093	0.64077	0.984093	0.648854	0.999944	48935	L-MONOMETHYLARGININE	ENSG00000089250; ENSG00000007171	2
cad	Conditioned	LNIL	magma	SET	3	1.10478	0.75671	0.0099087	0.13464	0.984093	0.13464	0.984093	0.109571	0.816659	48935	L-NIL	ENSG00000089250; ENSG00000007171; ENSG00000164867	3
cad	Conditioned	LNNA	magma	SET	3	1.10478	0.75671	0.0099087	0.13464	0.984093	0.13464	0.984093	0.109571	0.816659	48935	L-NNA	ENSG00000164867; ENSG00000089250; ENSG00000007171	3
cad	Conditioned	LNOREPINEPHRINE	magma	SET	2	0.818846	0.67988	0.0072692	0.20645	0.984093	0.20645	0.984093	0.176173	0.882012	48935	L-NOREPINEPHRINE	ENSG00000159216; ENSG00000067955	2
cad	Conditioned	LOBARICACID	magma	SET	4	-0.745485	-0.42843	-0.0064777	0.772	0.985092	0.772	0.985092	0.793892	0.999944	48935	LOBARIC_ACID	ENSG00000126261; ENSG00000127445; ENSG00000196396; ENSG00000142230	4
cad	Conditioned	LOBELINE	magma	SET	4	0.369406	0.20273	0.0030652	0.35592	0.984093	0.35592	0.984093	0.3298	0.957183	48935	LOBELINE	ENSG00000165646; ENSG00000129749; ENSG00000174343; ENSG00000055118	4
cad	Conditioned	LOFEPRAMINE	magma	SET	5	0.226343	0.10675	0.0018045	0.41047	0.984093	0.41047	0.984093	0.389432	0.973233	48935	LOFEPRAMINE	ENSG00000172116; ENSG00000010278; ENSG00000178394; ENSG00000103546; ENSG00000108576	5
cad	Conditioned	LOFEXIDINE	magma	SET	4	1.19425	0.67758	0.010245	0.1162	0.971884	0.1162	0.971884	0.093529	0.789927	48935	LOFEXIDINE	ENSG00000150594; ENSG00000184160; ENSG00000274286; ENSG00000002726; ENSG00000143322	5
cad	Conditioned	LOMERIZINE	magma	SET	2	-0.596961	-0.5264	-0.0056283	0.72473	0.984093	0.72473	0.984093	0.74248	0.999944	48935	LOMERIZINE	ENSG00000183873; ENSG00000047597; ENSG00000148408	3
cad	Conditioned	LOMETREXOL	magma	SET	4	0.189807	0.091654	0.0013858	0.42473	0.984093	0.42473	0.984093	0.40522	0.97672	48935	LOMETREXOL	ENSG00000110195; ENSG00000173638; ENSG00000147224; ENSG00000165457; ENSG00000159131; ENSG00000262473	6
cad	Conditioned	LOMITAPIDE	magma	SET	5	6.73598	3.155	0.053332	8.4191e-12	8.23977e-08	8.4191e-12	8.23977e-08	1.54438e-06	0.0151148	48935	LOMITAPIDE	ENSG00000138823; ENSG00000185624; ENSG00000130164; ENSG00000084674; ENSG00000291544; ENSG00000169174	6
cad	Conditioned	LOMOFUNGIN	magma	SET	3	0.0726707	0.049738	0.0006513	0.47103	0.984093	0.47103	0.984093	0.457043	0.984902	48935	LOMOFUNGIN	ENSG00000108861; ENSG00000152601; ENSG00000127445	3
cad	Conditioned	LOMUSTINE	magma	SET	2	0.0804129	0.071274	0.00076207	0.46795	0.984093	0.46795	0.984093	0.453584	0.984593	48935	LOMUSTINE	ENSG00000170430; ENSG00000156110	2
cad	Conditioned	LONAFARNIB	magma	SET	9	1.20123	0.46783	0.010609	0.11484	0.970259	0.11484	0.970259	0.0923638	0.788655	48935	LONAFARNIB	ENSG00000112293; ENSG00000084073; ENSG00000257365; ENSG00000150625; ENSG00000046653; ENSG00000160789; ENSG00000168522; ENSG00000174775; ENSG00000276536; ENSG00000133703; ENSG00000213281; ENSG00000125954	12
cad	Conditioned	LONCASTUXIMABTESIRINE	magma	SET	2	-0.049548	-0.024993	-0.00026723	0.51976	0.984093	0.51976	0.984093	0.511908	0.990622	48935	LONCASTUXIMAB_TESIRINE	ENSG00000177455; ENSG00000197045	2
cad	Conditioned	LONDAMOCITINIB	magma	SET	2	-0.147019	-0.1301	-0.001391	0.55844	0.984093	0.55844	0.984093	0.55573	0.995256	48935	LONDAMOCITINIB	ENSG00000133216; ENSG00000154928	2
cad	Conditioned	LONIDAMINE	magma	SET	2	0.0213329	0.01426	0.00015247	0.49149	0.984093	0.49149	0.984093	0.480065	0.986693	48935	LONIDAMINE	ENSG00000124610; ENSG00000106633	2
cad	Conditioned	LOPERAMIDE	magma	SET	7	1.58819	0.68675	0.013735	0.056134	0.840709	0.056134	0.840709	0.0446192	0.673491	48935	LOPERAMIDE	ENSG00000120156; ENSG00000112038; ENSG00000141837; ENSG00000198668; ENSG00000116329; ENSG00000082556; ENSG00000115138	7
cad	Conditioned	LORATADINE	magma	SET	7	1.08625	0.44093	0.0088185	0.13869	0.984093	0.13869	0.984093	0.11316	0.821099	48935	LORATADINE	ENSG00000072041; ENSG00000102970; ENSG00000006128; ENSG00000130037; ENSG00000005381; ENSG00000178562; ENSG00000196639	7
cad	Conditioned	LORAZEPAM	magma	SET	19	-1.86952	-0.54158	-0.017839	0.96921	0.993127	0.96921	0.993127	0.981017	0.999944	48935	LORAZEPAM	ENSG00000111886; ENSG00000100300; ENSG00000146276; ENSG00000155897; ENSG00000196620; ENSG00000277132; ENSG00000171234; ENSG00000094755; ENSG00000187730; ENSG00000166206; ENSG00000151834; ENSG00000182256; ENSG00000011677; ENSG00000163288; ENSG00000102287; ENSG00000268089; ENSG00000022355; ENSG00000145864; ENSG00000109158; ENSG00000186297; ENSG00000113327; ENSG00000145863; ENSG00000163285	23
cad	Conditioned	LORECIVIVINT	magma	SET	4	0.342897	0.16074	0.0024304	0.36584	0.984093	0.36584	0.984093	0.340533	0.959528	48935	LORECIVIVINT	ENSG00000197561; ENSG00000277571; ENSG00000066629; ENSG00000176444; ENSG00000157540; ENSG00000261893	6
cad	Conditioned	LORECLEZOLE	magma	SET	2	-0.619418	-0.54362	-0.0058124	0.73217	0.984093	0.73217	0.984093	0.750669	0.999944	48935	LORECLEZOLE	ENSG00000145864; ENSG00000166206	2
cad	Conditioned	LOREDIPLON	magma	SET	13	-1.41342	-0.50404	-0.013735	0.92122	0.988627	0.92122	0.988627	0.942331	0.999944	48935	LOREDIPLON	ENSG00000022355; ENSG00000145864; ENSG00000113327; ENSG00000166206; ENSG00000109158; ENSG00000182256; ENSG00000268089; ENSG00000011677; ENSG00000094755; ENSG00000187730; ENSG00000163285; ENSG00000163288; ENSG00000102287; ENSG00000151834; ENSG00000186297; ENSG00000145863	16
cad	Conditioned	LORGLUMIDE	magma	SET	3	-1.57373	-0.97074	-0.012711	0.94221	0.99061	0.94221	0.99061	0.960147	0.999944	48935	LORGLUMIDE	ENSG00000110148; ENSG00000163394; ENSG00000169710	3
cad	Conditioned	LORLATINIB	magma	SET	7	-0.11024	-0.046259	-0.00092519	0.54389	0.984093	0.54389	0.984093	0.539211	0.993407	48935	LORLATINIB	ENSG00000143924; ENSG00000171094; ENSG00000047936; ENSG00000074800; ENSG00000135144; ENSG00000139687; ENSG00000182511	7
cad	Conditioned	LORNOXICAM	magma	SET	3	-1.0727	-0.58649	-0.0076799	0.85829	0.986665	0.85829	0.986665	0.88333	0.999944	48935	LORNOXICAM	ENSG00000176340; ENSG00000095303; ENSG00000073756	3
cad	Conditioned	LORPUCITINIB	magma	SET	4	-1.03358	-0.62213	-0.0094065	0.84932	0.98656	0.84932	0.98656	0.874406	0.999944	48935	LORPUCITINIB	ENSG00000133216; ENSG00000105397; ENSG00000182580; ENSG00000154928	4
cad	Conditioned	LOSATUXIZUMABVEDOTIN	magma	SET	12	0.0362333	0.011195	0.00029312	0.48555	0.984093	0.48555	0.984093	0.473329	0.986214	48935	LOSATUXIZUMAB VEDOTIN	ENSG00000188229; ENSG00000101162; ENSG00000127824; ENSG00000258947; ENSG00000167552; ENSG00000104833; ENSG00000261456; ENSG00000196230; ENSG00000235067; ENSG00000232575; ENSG00000227739; ENSG00000224156; ENSG00000229684; ENSG00000183311; ENSG00000232421; ENSG00000123416; ENSG00000167553; ENSG00000152086; ENSG00000292120; ENSG00000137267; ENSG00000137285; ENSG00000176014; ENSG00000146648	23
cad	Conditioned	LOSMAPIMOD	magma	SET	3	0.314114	0.20304	0.0026588	0.37672	0.984093	0.37672	0.984093	0.352335	0.964454	48935	LOSMAPIMOD	ENSG00000168036; ENSG00000185386; ENSG00000112062	3
cad	Conditioned	LOTAMILAST	magma	SET	4	0.62478	0.28345	0.0042857	0.26606	0.984093	0.26606	0.984093	0.235446	0.919031	48935	LOTAMILAST	ENSG00000065989; ENSG00000184588; ENSG00000113448; ENSG00000105650; ENSG00000285188	5
cad	Conditioned	LOTEPREDNOL	magma	SET	2	1.13464	1.0075	0.010772	0.12827	0.981836	0.12827	0.981836	0.103982	0.807144	48935	LOTEPREDNOL	ENSG00000113580; ENSG00000135046	2
cad	Conditioned	LOVASTATIN	magma	SET	15	2.65686	0.71488	0.020925	0.0039475	0.327408	0.0039475	0.327408	0.0054636	0.417129	48935	LOVASTATIN	ENSG00000170458; ENSG00000137801; ENSG00000113161; ENSG00000186115; ENSG00000110243; ENSG00000087237; ENSG00000135318; ENSG00000003436; ENSG00000057252; ENSG00000107798; ENSG00000079459; ENSG00000284967; ENSG00000089159; ENSG00000196591; ENSG00000005844; ENSG00000144852	16
cad	Conditioned	LOXAPINE	magma	SET	31	0.302496	0.061086	0.0025693	0.38114	0.984093	0.38114	0.984093	0.357155	0.965406	48935	LOXAPINE	ENSG00000107147; ENSG00000147246; ENSG00000069696; ENSG00000151577; ENSG00000149295; ENSG00000102468; ENSG00000120907; ENSG00000170214; ENSG00000150594; ENSG00000274286; ENSG00000184160; ENSG00000043591; ENSG00000168539; ENSG00000181072; ENSG00000133019; ENSG00000180720; ENSG00000184984; ENSG00000184845; ENSG00000276825; ENSG00000169676; ENSG00000196639; ENSG00000113749; ENSG00000134489; ENSG00000178394; ENSG00000135312; ENSG00000179546; ENSG00000168830; ENSG00000166736; ENSG00000157219; ENSG00000158748; ENSG00000148680; ENSG00000103546; ENSG00000142319; ENSG00000276996; ENSG00000108576	35
cad	Conditioned	LOXOPROFEN	magma	SET	2	0.53098	0.4362	0.0046638	0.29772	0.984093	0.29772	0.984093	0.268125	0.934011	48935	LOXOPROFEN	ENSG00000095303; ENSG00000073756	2
cad	Conditioned	LPA	magma	SET	6	0.817902	0.36202	0.0067035	0.20671	0.984093	0.20671	0.984093	0.176428	0.882411	48935	LPA	ENSG00000078053; ENSG00000006125; ENSG00000136717; ENSG00000106624; ENSG00000139567; ENSG00000187758	6
cad	Conditioned	LRRK2IN1	magma	SET	2	0.739315	0.61321	0.0065565	0.22986	0.984093	0.22986	0.984093	0.199088	0.901664	48935	LRRK2-IN-1	ENSG00000151491; ENSG00000188906	2
cad	Conditioned	LSN2424100	magma	SET	2	0.886543	0.71544	0.0076495	0.18767	0.984093	0.18767	0.984093	0.158182	0.86946	48935	LSN2424100	ENSG00000034053; ENSG00000276495; ENSG00000166313	3
cad	Conditioned	LTB4	magma	SET	4	0.710758	0.40214	0.0060804	0.23862	0.984093	0.23862	0.984093	0.20774	0.905411	48935	LTB4	ENSG00000104899; ENSG00000159461; ENSG00000213906; ENSG00000285203; ENSG00000213903; ENSG00000285456	6
cad	Conditioned	LTC4	magma	SET	3	0.419809	0.26542	0.0034756	0.33731	0.984093	0.33731	0.984093	0.309879	0.948772	48935	LTC4	ENSG00000077522; ENSG00000116748; ENSG00000135409	3
cad	Conditioned	LTD4	magma	SET	3	0.419809	0.26542	0.0034756	0.33731	0.984093	0.33731	0.984093	0.309879	0.948772	48935	LTD4	ENSG00000077522; ENSG00000135409; ENSG00000116748	3
cad	Conditioned	LTE4	magma	SET	2	-0.322165	-0.23701	-0.0025341	0.62633	0.984093	0.62633	0.984093	0.632551	0.999944	48935	LTE4	ENSG00000116748; ENSG00000135409	2
cad	Conditioned	LTRPTRPTRP	magma	SET	5	0.000410148	0.0001662	2.8094e-06	0.49984	0.984093	0.49984	0.984093	0.489433	0.988028	48935	L-TRP-TRP-TRP	ENSG00000183770; ENSG00000226761; ENSG00000262525; ENSG00000278111; ENSG00000204217; ENSG00000168495; ENSG00000139618	7
cad	Conditioned	LTYR8CYN154806	magma	SET	4	-0.925849	-0.54726	-0.0082744	0.82273	0.986312	0.82273	0.986312	0.847348	0.999944	48935	[L-TYR8]CYN_154806	ENSG00000146950; ENSG00000026103; ENSG00000167580; ENSG00000240583; ENSG00000117560	5
cad	Conditioned	LUBIPROSTONE	magma	SET	2	-1.95083	-1.3901	-0.014862	0.97445	0.994547	0.97445	0.994547	0.984721	0.999944	48935	LUBIPROSTONE	ENSG00000114859; ENSG00000169679	2
cad	Conditioned	LUCANTHONE	magma	SET	3	0.79133	0.34555	0.0045248	0.21438	0.984093	0.21438	0.984093	0.183884	0.891666	48935	LUCANTHONE	ENSG00000131747; ENSG00000100823; ENSG00000291796; ENSG00000198900	4
cad	Conditioned	LUCITANIB	magma	SET	11	1.26031	0.43797	0.010979	0.10379	0.961018	0.10379	0.961018	0.0829331	0.776637	48935	LUCITANIB	ENSG00000077782; ENSG00000186895; ENSG00000075388; ENSG00000037280; ENSG00000102755; ENSG00000066468; ENSG00000128052; ENSG00000157404; ENSG00000134853; ENSG00000113721; ENSG00000165731	11
cad	Conditioned	LUF5834	magma	SET	2	1.21116	0.69484	0.0074292	0.11292	0.968848	0.11292	0.968848	0.0907166	0.788013	48935	LUF-5834	ENSG00000128271; ENSG00000170425	2
cad	Conditioned	LUF5962	magma	SET	2	-1.16847	-0.90346	-0.0096597	0.87868	0.986936	0.87868	0.986936	0.903223	0.999944	48935	LUF5962	ENSG00000163485; ENSG00000183044	2
cad	Conditioned	LUF5981	magma	SET	2	-1.24098	-0.7223	-0.0077228	0.89268	0.987628	0.89268	0.987628	0.916467	0.999944	48935	LUF5981	ENSG00000183044; ENSG00000107331	2
cad	Conditioned	LUF7602	magma	SET	3	1.1579	0.77114	0.010098	0.12346	0.977041	0.12346	0.977041	0.0998153	0.800661	48935	LUF7602	ENSG00000165029; ENSG00000167972; ENSG00000183044	3
cad	Conditioned	LULIZUMABPEGOL	magma	SET	2	-0.694817	-0.60727	-0.006493	0.75641	0.984093	0.75641	0.984093	0.77709	0.999944	48935	LULIZUMAB_PEGOL	ENSG00000183840; ENSG00000178562	2
cad	Conditioned	LUMASIRAN	magma	SET	2	-0.236542	-0.14501	-0.0015504	0.59349	0.984093	0.59349	0.984093	0.595463	0.999144	48935	LUMASIRAN	ENSG00000172482; ENSG00000101323	2
cad	Conditioned	LUMATEPERONE	magma	SET	5	1.16762	0.49632	0.0083899	0.12149	0.972142	0.12149	0.972142	0.0980983	0.795507	48935	LUMATEPERONE	ENSG00000108576; ENSG00000102468; ENSG00000010278; ENSG00000131771; ENSG00000149295	5
cad	Conditioned	LUMEFANTRINE	magma	SET	2	-1.53977	-1.3477	-0.014409	0.93818	0.990295	0.93818	0.990295	0.956813	0.999944	48935	LUMEFANTRINE	ENSG00000163399; ENSG00000023839	2
cad	Conditioned	LUMINESPIB	magma	SET	7	-1.89996	-0.71843	-0.014369	0.97127	0.993698	0.97127	0.993698	0.982498	0.999944	48935	LUMINESPIB	ENSG00000143924; ENSG00000171094; ENSG00000096968; ENSG00000080824; ENSG00000096384; ENSG00000160007; ENSG00000178719	7
cad	Conditioned	LUMIRACOXIB	magma	SET	3	1.15674	0.6526	0.0085455	0.1237	0.977041	0.1237	0.977041	0.100016	0.800661	48935	LUMIRACOXIB	ENSG00000073756; ENSG00000196735; ENSG00000225890; ENSG00000257473; ENSG00000236418; ENSG00000231823; ENSG00000223793; ENSG00000233192; ENSG00000206301; ENSG00000228284; ENSG00000231526; ENSG00000225103; ENSG00000232062; ENSG00000206305; ENSG00000237541; ENSG00000157184; ENSG00000179344; ENSG00000206237; ENSG00000225824; ENSG00000233209; ENSG00000231286; ENSG00000231939; ENSG00000206302; ENSG00000196126; ENSG00000229074; ENSG00000206240; ENSG00000236884; ENSG00000228080; ENSG00000206306; ENSG00000095303	30
cad	Conditioned	LURASIDONE	magma	SET	6	1.6337	0.74142	0.013729	0.051172	0.82492	0.051172	0.82492	0.0408691	0.661353	48935	LURASIDONE	ENSG00000149295; ENSG00000102468; ENSG00000150594; ENSG00000184160; ENSG00000178394; ENSG00000148680	6
cad	Conditioned	LUSPATERCEPT	magma	SET	4	1.21634	0.68857	0.010411	0.11193	0.968717	0.11193	0.968717	0.0898653	0.786131	48935	LUSPATERCEPT	ENSG00000105329; ENSG00000092969; ENSG00000119699; ENSG00000244734	4
cad	Conditioned	LUSUTROMBOPAG	magma	SET	6	0.932718	0.29209	0.0054086	0.17549	0.984093	0.17549	0.984093	0.146716	0.862419	48935	LUSUTROMBOPAG	ENSG00000117400; ENSG00000184500; ENSG00000180210; ENSG00000115718; ENSG00000117601; ENSG00000198734	6
cad	Conditioned	LUTEOLIN	magma	SET	5	0.897906	0.37607	0.0063572	0.18462	0.984093	0.18462	0.984093	0.155285	0.868071	48935	LUTEOLIN	ENSG00000139618; ENSG00000120889; ENSG00000165168; ENSG00000077498; ENSG00000183770; ENSG00000198900	6
cad	Conditioned	LUTETIUMOXODOTREOTIDE	magma	SET	4	-0.462835	-0.28438	-0.0042997	0.67825	0.984093	0.67825	0.984093	0.690923	0.999944	48935	LUTETIUM OXODOTREOTIDE	ENSG00000139874; ENSG00000278195; ENSG00000180616; ENSG00000132671; ENSG00000162009	5
cad	Conditioned	LUTIKIZUMAB	magma	SET	2	0.869784	0.8131	0.0086936	0.19222	0.984093	0.19222	0.984093	0.162532	0.874325	48935	LUTIKIZUMAB	ENSG00000125538; ENSG00000115008	2
cad	Conditioned	LUXEPTINIB	magma	SET	2	-1.09874	-0.97309	-0.010404	0.86405	0.986936	0.86405	0.986936	0.88899	0.999944	48935	LUXEPTINIB	ENSG00000122025; ENSG00000125266	2
cad	Conditioned	LUZINDOLE	magma	SET	4	-0.934762	-0.58589	-0.0088586	0.82504	0.986312	0.82504	0.986312	0.849726	0.999944	48935	LUZINDOLE	ENSG00000145362; ENSG00000151150; ENSG00000168412; ENSG00000134640	4
cad	Conditioned	LVP	magma	SET	2	-1.71949	-1.5179	-0.016229	0.95722	0.991959	0.95722	0.991959	0.972062	0.999944	48935	LVP	ENSG00000103569; ENSG00000091262; ENSG00000275331	3
cad	Conditioned	LX7101	magma	SET	4	-1.91376	-1.0971	-0.016588	0.97217	0.993965	0.97217	0.993965	0.983132	0.999944	48935	LX7101	ENSG00000182541; ENSG00000067900; ENSG00000134318; ENSG00000091436	4
cad	Conditioned	LXA4	magma	SET	2	-1.29343	-1.0851	-0.011602	0.90206	0.98823	0.90206	0.98823	0.925142	0.999944	48935	LXA4	ENSG00000143149; ENSG00000142511	2
cad	Conditioned	LXH254	magma	SET	8	0.648375	0.23997	0.0051306	0.25838	0.984093	0.25838	0.984093	0.227617	0.916298	48935	LXH254	ENSG00000157764; ENSG00000132155; ENSG00000158050; ENSG00000099617; ENSG00000103876; ENSG00000120129; ENSG00000174775; ENSG00000276536; ENSG00000213281	9
cad	Conditioned	LXR623	magma	SET	5	1.16916	0.44884	0.0075872	0.12118	0.972142	0.12118	0.972142	0.0978251	0.795507	48935	LXR-623	ENSG00000186951; ENSG00000131408; ENSG00000025434; ENSG00000169083; ENSG00000144852; ENSG00000113580	6
cad	Conditioned	LY156735	magma	SET	2	-1.20864	-1.0685	-0.011424	0.88659	0.986936	0.88659	0.986936	0.910758	0.999944	48935	LY_156735	ENSG00000151150; ENSG00000145362	2
cad	Conditioned	LY2033298	magma	SET	2	0.920578	0.52391	0.0056016	0.17864	0.984093	0.17864	0.984093	0.149656	0.864227	48935	LY2033298	ENSG00000127837; ENSG00000090861	2
cad	Conditioned	LY2087101	magma	SET	2	1.17234	0.90148	0.0096386	0.12054	0.972142	0.12054	0.972142	0.0972709	0.795507	48935	LY2087101	ENSG00000128272; ENSG00000140836	2
cad	Conditioned	LY2090314	magma	SET	4	0.289768	0.18872	0.0028535	0.386	0.984093	0.386	0.984093	0.362484	0.96797	48935	LY2090314	ENSG00000112759; ENSG00000082701; ENSG00000096063; ENSG00000105723	4
cad	Conditioned	LY2109761	magma	SET	4	1.45803	0.88176	0.013332	0.072424	0.890765	0.072424	0.890765	0.0573066	0.712113	48935	LY2109761	ENSG00000088538; ENSG00000119772; ENSG00000106799; ENSG00000163513	4
cad	Conditioned	LY2119620	magma	SET	2	0.920578	0.52391	0.0056016	0.17864	0.984093	0.17864	0.984093	0.149656	0.864227	48935	LY2119620	ENSG00000090861; ENSG00000127837	2
cad	Conditioned	LY2140023	magma	SET	2	-0.472476	-0.40022	-0.0042792	0.6817	0.984093	0.6817	0.984093	0.694782	0.999944	48935	LY2140023	ENSG00000164082; ENSG00000198822	2
cad	Conditioned	LY215490	magma	SET	10	-0.231766	-0.083737	-0.0020015	0.59164	0.984093	0.59164	0.984093	0.593349	0.999144	48935	LY215490	ENSG00000155511; ENSG00000120251; ENSG00000125675; ENSG00000152578; ENSG00000171189; ENSG00000105737; ENSG00000149403; ENSG00000164418; ENSG00000163873; ENSG00000198363; ENSG00000130707; ENSG00000223922	12
cad	Conditioned	LY2157299	magma	SET	6	2.12838	1.066	0.019739	0.016662	0.592626	0.016662	0.592626	0.0153546	0.532893	48935	LY2157299	ENSG00000106799; ENSG00000107614; ENSG00000088538; ENSG00000119772; ENSG00000088305; ENSG00000105329	6
cad	Conditioned	LY2228820	magma	SET	4	0.0157584	0.0070547	0.00010667	0.49371	0.984093	0.49371	0.984093	0.482575	0.986693	48935	LY2228820	ENSG00000112062; ENSG00000168036; ENSG00000198561; ENSG00000100591	4
cad	Conditioned	LY2245461	magma	SET	2	-0.241171	-0.18356	-0.0019626	0.59529	0.984093	0.59529	0.984093	0.597472	0.999144	48935	LY2245461	ENSG00000140009; ENSG00000091831	2
cad	Conditioned	LY233053	magma	SET	3	0.826933	0.4296	0.0056254	0.20414	0.984093	0.20414	0.984093	0.173978	0.881599	48935	LY233053	ENSG00000273079; ENSG00000257316; ENSG00000183454; ENSG00000161509	4
cad	Conditioned	LY2382770	magma	SET	2	1.63397	1.7673	0.018896	0.051137	0.82492	0.051137	0.82492	0.0408488	0.66127	48935	LY-2382770	ENSG00000106799; ENSG00000105329	2
cad	Conditioned	LY255283	magma	SET	5	-0.0153541	-0.0078171	-0.00013214	0.50613	0.984093	0.50613	0.984093	0.496531	0.989154	48935	LY255283	ENSG00000104899; ENSG00000159461; ENSG00000213903; ENSG00000285456; ENSG00000213906; ENSG00000285203; ENSG00000165409	7
cad	Conditioned	LY2584702	magma	SET	2	0.628341	0.66246	0.007083	0.2649	0.984093	0.2649	0.984093	0.234276	0.918834	48935	LY2584702	ENSG00000154639; ENSG00000108443	2
cad	Conditioned	LY2606368	magma	SET	2	0.165031	0.16617	0.0017767	0.43446	0.984093	0.43446	0.984093	0.416063	0.979645	48935	LY2606368	ENSG00000149554; ENSG00000183765; ENSG00000278057	3
cad	Conditioned	LY2780301	magma	SET	5	0.000212965	9.3366e-05	1.5783e-06	0.49992	0.984093	0.49992	0.984093	0.489517	0.988028	48935	LY-2780301	ENSG00000175634; ENSG00000108443; ENSG00000142208; ENSG00000105221; ENSG00000117020; ENSG00000275199	6
cad	Conditioned	LY2784544	magma	SET	4	-0.975695	-0.60858	-0.0092017	0.83539	0.98656	0.83539	0.98656	0.860285	0.999944	48935	LY2784544	ENSG00000096968; ENSG00000105639; ENSG00000182580; ENSG00000133216	4
cad	Conditioned	LY2801653	magma	SET	7	0.138306	0.050472	0.0010094	0.445	0.984093	0.445	0.984093	0.427825	0.98089	48935	LY2801653	ENSG00000105976; ENSG00000169676; ENSG00000106823; ENSG00000291357; ENSG00000120129; ENSG00000168393; ENSG00000134769; ENSG00000091436	8
cad	Conditioned	LY2811376	magma	SET	2	0.351845	0.27148	0.0029026	0.36248	0.984093	0.36248	0.984093	0.336889	0.959428	48935	LY2811376	ENSG00000131781; ENSG00000186318	2
cad	Conditioned	LY2874455	magma	SET	9	-0.360305	-0.11974	-0.0027152	0.64068	0.984093	0.64068	0.984093	0.648752	0.999944	48935	LY2874455	ENSG00000068078; ENSG00000117505; ENSG00000091138; ENSG00000092964; ENSG00000113657; ENSG00000077782; ENSG00000066468; ENSG00000160867; ENSG00000128052	9
cad	Conditioned	LY2886721	magma	SET	2	0.351845	0.27148	0.0029026	0.36248	0.984093	0.36248	0.984093	0.336889	0.959428	48935	LY2886721	ENSG00000131781; ENSG00000186318	2
cad	Conditioned	LY294002	magma	SET	24	-0.818519	-0.19227	-0.0071169	0.79347	0.985735	0.79347	0.985735	0.816775	0.999944	48935	LY294002	ENSG00000142208; ENSG00000149554; ENSG00000082701; ENSG00000182866; ENSG00000100030; ENSG00000185386; ENSG00000188130; ENSG00000112062; ENSG00000107643; ENSG00000198793; ENSG00000121879; ENSG00000051382; ENSG00000171608; ENSG00000105851; ENSG00000137193; ENSG00000166851; ENSG00000154229; ENSG00000253729; ENSG00000067900; ENSG00000108443; ENSG00000118515; ENSG00000132964; ENSG00000143590; ENSG00000169925	24
cad	Conditioned	LY2940094	magma	SET	2	0.000369711	0.0001848	1.9759e-06	0.49985	0.984093	0.49985	0.984093	0.48945	0.988028	48935	LY2940094	ENSG00000125510; ENSG00000277044; ENSG00000107282; ENSG00000276497	4
cad	Conditioned	LY2969822	magma	SET	2	-0.472476	-0.40022	-0.0042792	0.6817	0.984093	0.6817	0.984093	0.694782	0.999944	48935	LY2969822	ENSG00000164082; ENSG00000198822	2
cad	Conditioned	LY3009120	magma	SET	9	0.796756	0.30209	0.0068503	0.2128	0.984093	0.2128	0.984093	0.182326	0.890215	48935	LY3009120	ENSG00000099617; ENSG00000103876; ENSG00000114942; ENSG00000283391; ENSG00000178764; ENSG00000157764; ENSG00000213281; ENSG00000169032; ENSG00000174775; ENSG00000276536; ENSG00000132155; ENSG00000078061	12
cad	Conditioned	LY3023414	magma	SET	9	-0.668368	-0.23695	-0.0053733	0.74805	0.984093	0.74805	0.984093	0.767999	0.999944	48935	LY3023414	ENSG00000198793; ENSG00000117461; ENSG00000051382; ENSG00000105851; ENSG00000121879; ENSG00000145675; ENSG00000141506; ENSG00000105647; ENSG00000171608	9
cad	Conditioned	LY303511	magma	SET	2	-0.776952	-0.55831	-0.0059694	0.7814	0.985468	0.7814	0.985468	0.803947	0.999944	48935	LY303511	ENSG00000204256; ENSG00000234704; ENSG00000234507; ENSG00000230678; ENSG00000236227; ENSG00000235307; ENSG00000215077; ENSG00000169925; ENSG00000141867	9
cad	Conditioned	LY320135	magma	SET	2	0.180309	0.099783	0.0010669	0.42846	0.984093	0.42846	0.984093	0.40936	0.977986	48935	LY320135	ENSG00000134940; ENSG00000118432	2
cad	Conditioned	LY3202626	magma	SET	2	0.351845	0.27148	0.0029026	0.36248	0.984093	0.36248	0.984093	0.336889	0.959428	48935	LY3202626	ENSG00000131781; ENSG00000186318	2
cad	Conditioned	LY3410738	magma	SET	2	-0.803361	-0.61102	-0.006533	0.78911	0.985642	0.78911	0.985642	0.812136	0.999944	48935	LY3410738	ENSG00000182054; ENSG00000177885	2
cad	Conditioned	LY341495	magma	SET	2	-0.678129	-0.5159	-0.005516	0.75115	0.984093	0.75115	0.984093	0.771375	0.999944	48935	LY341495	ENSG00000151729; ENSG00000179603; ENSG00000169100; ENSG00000292334; ENSG00000005022	5
cad	Conditioned	LY344864	magma	SET	8	0.314562	0.13914	0.0029748	0.37655	0.984093	0.37655	0.984093	0.352146	0.964454	48935	LY344864	ENSG00000178394; ENSG00000135312; ENSG00000179546; ENSG00000168830; ENSG00000179097; ENSG00000102468; ENSG00000135914; ENSG00000147246; ENSG00000148680	9
cad	Conditioned	LY377604	magma	SET	3	0.87705	0.63102	0.008263	0.19024	0.984093	0.19024	0.984093	0.160656	0.872672	48935	LY377604	ENSG00000043591; ENSG00000188778; ENSG00000169252	3
cad	Conditioned	LY379268	magma	SET	3	-0.0758683	-0.044738	-0.00058582	0.53024	0.984093	0.53024	0.984093	0.523718	0.991661	48935	LY379268	ENSG00000166825; ENSG00000151729; ENSG00000113262	3
cad	Conditioned	LY392098	magma	SET	2	-0.308226	-0.27053	-0.0028925	0.62104	0.984093	0.62104	0.984093	0.626588	0.999944	48935	LY392098	ENSG00000198363; ENSG00000130707; ENSG00000223922; ENSG00000125675	4
cad	Conditioned	LY393558	magma	SET	4	-0.392299	-0.24594	-0.0037185	0.65258	0.984093	0.65258	0.984093	0.662137	0.999944	48935	LY393558	ENSG00000135312; ENSG00000179546; ENSG00000102468; ENSG00000135914	4
cad	Conditioned	LY395756	magma	SET	2	0.503094	0.34232	0.00366	0.30745	0.984093	0.30745	0.984093	0.278376	0.938729	48935	LY395756	ENSG00000151729; ENSG00000166825	2
cad	Conditioned	LY404039	magma	SET	2	-0.472476	-0.40022	-0.0042792	0.6817	0.984093	0.6817	0.984093	0.694782	0.999944	48935	LY404039	ENSG00000164082; ENSG00000198822	2
cad	Conditioned	LY404187	magma	SET	5	0.638143	0.35565	0.0060119	0.2617	0.984093	0.2617	0.984093	0.231021	0.918484	48935	LY404187	ENSG00000223922; ENSG00000198363; ENSG00000130707; ENSG00000125675; ENSG00000155511; ENSG00000120251; ENSG00000152578	7
cad	Conditioned	LY465608	magma	SET	2	-0.449148	-0.31673	-0.0033864	0.67333	0.984093	0.67333	0.984093	0.685401	0.999944	48935	LY-465608	ENSG00000248098; ENSG00000110092	2
cad	Conditioned	LY503430	magma	SET	2	-0.308226	-0.27053	-0.0028925	0.62104	0.984093	0.62104	0.984093	0.626588	0.999944	48935	LY503430	ENSG00000198363; ENSG00000130707; ENSG00000223922; ENSG00000125675	4
cad	Conditioned	LY510929	magma	SET	2	-0.449148	-0.31673	-0.0033864	0.67333	0.984093	0.67333	0.984093	0.685401	0.999944	48935	LY-510929	ENSG00000248098; ENSG00000110092	2
cad	Conditioned	LY518674	magma	SET	2	0.423057	0.28844	0.003084	0.33613	0.984093	0.33613	0.984093	0.308628	0.948772	48935	LY-518674	ENSG00000248098; ENSG00000186951	2
cad	Conditioned	LY97241	magma	SET	2	1.55076	1.0153	0.010856	0.06048	0.855839	0.06048	0.855839	0.0479753	0.687529	48935	LY97241	ENSG00000136881; ENSG00000276559; ENSG00000156273	3
cad	Conditioned	LYCOBETAINE	magma	SET	3	0.737317	0.34387	0.0045028	0.23047	0.984093	0.23047	0.984093	0.199689	0.902016	48935	LYCOBETAINE	ENSG00000077097; ENSG00000131747; ENSG00000198900	3
cad	Conditioned	LYCOPENE	magma	SET	5	1.0219	0.45908	0.0077603	0.15342	0.984093	0.15342	0.984093	0.126379	0.840145	48935	LYCOPENE	ENSG00000084207; ENSG00000172817; ENSG00000239672; ENSG00000131759; ENSG00000152266	5
cad	Conditioned	LYMPHOKINEACTIVATEDKILLERCELLS	magma	SET	9	-0.627527	-0.20704	-0.0046951	0.73484	0.984093	0.73484	0.984093	0.753575	0.999944	48935	LYMPHOKINE-ACTIVATED_KILLER_CELLS	ENSG00000104432; ENSG00000160255; ENSG00000100448; ENSG00000119888; ENSG00000109471; ENSG00000138685; ENSG00000164136; ENSG00000175445; ENSG00000261857	9
cad	Conditioned	LYMPHOTOXINALPHA	magma	SET	2	0.0207249	0.017394	0.00018597	0.49173	0.984093	0.49173	0.984093	0.480335	0.986693	48935	LYMPHOTOXIN-&ALPHA;	ENSG00000112242; ENSG00000007968; ENSG00000282899	3
cad	Conditioned	LYPRESSIN	magma	SET	2	-0.544364	-0.48272	-0.0051612	0.7069	0.984093	0.7069	0.984093	0.722838	0.999944	48935	LYPRESSIN	ENSG00000126895; ENSG00000198049; ENSG00000166148	3
cad	Conditioned	LYS15ARG16LEU27VIP17GRF827NH2	magma	SET	2	-1.83262	-2.1121	-0.022582	0.96655	0.992667	0.96655	0.992667	0.979105	0.999944	48935	[LYS15,ARG16,LEU27]VIP-(1-7)/GRF-(8-27)-NH2	ENSG00000095139; ENSG00000078549	2
cad	Conditioned	LYSCOA	magma	SET	2	0.257115	0.17725	0.0018952	0.39855	0.984093	0.39855	0.984093	0.376271	0.969965	48935	LYS-COA	ENSG00000111087; ENSG00000106571	2
cad	Conditioned	LYSINE	magma	SET	6	0.369469	0.18353	0.0033983	0.35589	0.984093	0.35589	0.984093	0.329775	0.957183	48935	LYSINE	ENSG00000141646; ENSG00000014257; ENSG00000173612; ENSG00000139514; ENSG00000003989; ENSG00000165349; ENSG00000099960	7
cad	Conditioned	LYSOPHOSPHATIDYLCHOLINE	magma	SET	4	1.42402	0.64404	0.0097377	0.077234	0.904388	0.077234	0.904388	0.0611237	0.724585	48935	LYSOPHOSPHATIDYLCHOLINE	ENSG00000169020; ENSG00000157087; ENSG00000169814; ENSG00000070961	4
cad	Conditioned	LYSOSOMALALPHAGLUCOSIDASE	magma	SET	3	-0.336733	-0.17729	-0.0023215	0.63184	0.984093	0.63184	0.984093	0.638758	0.999944	48935	LYSOSOMAL_ALPHA-GLUCOSIDASE	ENSG00000171298; ENSG00000291507; ENSG00000257335; ENSG00000282607; ENSG00000003056	5
cad	Conditioned	LYSOZYME	magma	SET	3	0.714686	0.48673	0.0063735	0.23741	0.984093	0.23741	0.984093	0.206548	0.904843	48935	LYSOZYME	ENSG00000171791; ENSG00000154096; ENSG00000111679	3
cad	Conditioned	M084	magma	SET	2	0.628779	0.54954	0.0058757	0.26475	0.984093	0.26475	0.984093	0.234125	0.918662	48935	M084	ENSG00000074370; ENSG00000070961	2
cad	Conditioned	M1095	magma	SET	3	-0.315115	-0.186	-0.0024356	0.62366	0.984093	0.62366	0.984093	0.629554	0.999944	48935	M-1095	ENSG00000166090; ENSG00000112115; ENSG00000112116	3
cad	Conditioned	M25	magma	SET	3	-0.0843445	-0.061574	-0.00080629	0.53361	0.984093	0.53361	0.984093	0.527515	0.992537	48935	M-25	ENSG00000139549; ENSG00000163501; ENSG00000128602	3
cad	Conditioned	M2698	magma	SET	6	0.616798	0.25974	0.0048095	0.26869	0.984093	0.26869	0.984093	0.238139	0.919499	48935	M-2698	ENSG00000173486; ENSG00000117020; ENSG00000275199; ENSG00000108443; ENSG00000176102; ENSG00000175634; ENSG00000142208; ENSG00000154639	8
cad	Conditioned	M3M3FBS	magma	SET	5	2.50628	0.82557	0.013955	0.0061058	0.389553	0.0061058	0.389553	0.00731181	0.446783	48935	M-3M3FBS	ENSG00000137841; ENSG00000149782; ENSG00000187091; ENSG00000124181; ENSG00000197943	5
cad	Conditioned	M4205	magma	SET	5	1.02442	0.57355	0.0096954	0.15283	0.984093	0.15283	0.984093	0.12585	0.839716	48935	M4205	ENSG00000130226; ENSG00000143196; ENSG00000197635; ENSG00000188641; ENSG00000157404	5
cad	Conditioned	M826	magma	SET	3	-0.535442	-0.36485	-0.0047775	0.70382	0.984093	0.70382	0.984093	0.719433	0.999944	48935	M826	ENSG00000123454; ENSG00000078725; ENSG00000188120; ENSG00000164305	4
cad	Conditioned	M8891	magma	SET	3	-0.696497	-0.37218	-0.0048736	0.75694	0.984093	0.75694	0.984093	0.777655	0.999944	48935	M8891	ENSG00000134086; ENSG00000111142; ENSG00000134716	3
cad	Conditioned	MACIMORELIN	magma	SET	2	0.900301	0.55725	0.0059582	0.18398	0.984093	0.18398	0.984093	0.154681	0.867337	48935	MACIMORELIN	ENSG00000121853; ENSG00000157017	2
cad	Conditioned	MACITENTAN	magma	SET	4	2.7662	1.6938	0.025609	0.0028397	0.279038	0.0028397	0.279038	0.00445234	0.407612	48935	MACITENTAN	ENSG00000184254; ENSG00000136160; ENSG00000151617; ENSG00000137124	4
cad	Conditioned	MACROLIDEANTIBIOTIC	magma	SET	3	-0.0839988	-0.042852	-0.00056113	0.53347	0.984093	0.53347	0.984093	0.527352	0.992537	48935	MACROLIDE_ANTIBIOTIC	ENSG00000136634; ENSG00000109471; ENSG00000164251	3
cad	Conditioned	MADOLINA	magma	SET	2	0.195372	0.13651	0.0014595	0.42255	0.984093	0.42255	0.984093	0.402777	0.97672	48935	MADOLIN_A	ENSG00000100030; ENSG00000102882	2
cad	Conditioned	MADOLINT	magma	SET	2	0.195372	0.13651	0.0014595	0.42255	0.984093	0.42255	0.984093	0.402777	0.97672	48935	MADOLIN_T	ENSG00000102882; ENSG00000100030	2
cad	Conditioned	MADOLINU	magma	SET	2	0.195372	0.13651	0.0014595	0.42255	0.984093	0.42255	0.984093	0.402777	0.97672	48935	MADOLIN_U	ENSG00000100030; ENSG00000102882	2
cad	Conditioned	MAFENIDE	magma	SET	6	0.587621	0.23868	0.0044197	0.2784	0.984093	0.2784	0.984093	0.248095	0.924855	48935	MAFENIDE	ENSG00000131686; ENSG00000104267; ENSG00000160211; ENSG00000074410; ENSG00000118298; ENSG00000167434; ENSG00000107159	7
cad	Conditioned	MAFOSFAMIDE	magma	SET	4	-0.746514	-0.56641	-0.008564	0.77231	0.985092	0.77231	0.985092	0.794217	0.999944	48935	MAFOSFAMIDE	ENSG00000170430; ENSG00000203747; ENSG00000162747; ENSG00000125538	4
cad	Conditioned	MAGNESIUMSULFATE	magma	SET	3	-0.225223	-0.13969	-0.0018292	0.5891	0.984093	0.5891	0.984093	0.590467	0.999108	48935	MAGNESIUM SULFATE	ENSG00000133636; ENSG00000170345; ENSG00000087494; ENSG00000232810; ENSG00000204490; ENSG00000228321; ENSG00000228849; ENSG00000228978; ENSG00000223952; ENSG00000230108; ENSG00000206439	11
cad	Conditioned	MAGNOLOL	magma	SET	4	-0.675542	-0.40694	-0.0061529	0.75033	0.984093	0.75033	0.984093	0.770477	0.999944	48935	MAGNOLOL	ENSG00000115665; ENSG00000112164; ENSG00000022355; ENSG00000132170	4
cad	Conditioned	MAGROLIMAB	magma	SET	2	-0.389748	-0.34414	-0.0036796	0.65164	0.984093	0.65164	0.984093	0.661078	0.999944	48935	MAGROLIMAB	ENSG00000196776; ENSG00000120217	2
cad	Conditioned	MAK683	magma	SET	3	-0.26745	-0.16066	-0.0021037	0.60544	0.984093	0.60544	0.984093	0.608964	0.999944	48935	MAK683	ENSG00000162998; ENSG00000117713; ENSG00000074266	3
cad	Conditioned	MALATHION	magma	SET	2	-0.203475	-0.12708	-0.0013587	0.58062	0.984093	0.58062	0.984093	0.580891	0.99905	48935	MALATHION	ENSG00000159640; ENSG00000087085	2
cad	Conditioned	MALEICACID	magma	SET	2	-0.608777	-0.53951	-0.0057685	0.72866	0.984093	0.72866	0.984093	0.746821	0.999944	48935	MALEIC_ACID	ENSG00000104964; ENSG00000151376	2
cad	Conditioned	MALONICACID	magma	SET	2	0.78295	0.67989	0.0072694	0.21683	0.984093	0.21683	0.984093	0.186239	0.892861	48935	MALONIC_ACID	ENSG00000203797; ENSG00000151376	2
cad	Conditioned	MANIDIPINE	magma	SET	3	0.413193	0.29728	0.0038927	0.33974	0.984093	0.33974	0.984093	0.312473	0.949895	48935	MANIDIPINE	ENSG00000081248; ENSG00000102001; ENSG00000157388; ENSG00000151067; ENSG00000285479	5
cad	Conditioned	MANNITOL	magma	SET	5	-0.330513	-0.12346	-0.0020869	0.62949	0.984093	0.62949	0.984093	0.636115	0.999944	48935	MANNITOL	ENSG00000175197; ENSG00000100031; ENSG00000100448; ENSG00000112115; ENSG00000172179	5
cad	Conditioned	MANNOSEBINDINGLECTIN	magma	SET	4	1.41432	0.61513	0.0093007	0.078646	0.907675	0.078646	0.907675	0.0622651	0.727909	48935	MANNOSE-BINDING_LECTIN	ENSG00000182326; ENSG00000085063; ENSG00000169429; ENSG00000101017	4
cad	Conditioned	MANOALIDE	magma	SET	2	3.44793	3.1662	0.033853	0.00028323	0.0703546	0.00028323	0.0703546	0.00129975	0.274513	48935	MANOALIDE	ENSG00000170890; ENSG00000174953; ENSG00000281763	3
cad	Conditioned	MAP855	magma	SET	2	1.95891	1.7067	0.018248	0.025072	0.671591	0.025072	0.671591	0.0214917	0.570545	48935	MAP855	ENSG00000169032; ENSG00000157764	2
cad	Conditioned	MAPK13IN1	magma	SET	2	-0.683376	-0.57284	-0.0061248	0.75281	0.984093	0.75281	0.984093	0.773175	0.999944	48935	MAPK13-IN-1	ENSG00000168036; ENSG00000156711	2
cad	Conditioned	MARALIXIBAT	magma	SET	4	0.183182	0.12426	0.0018788	0.42733	0.984093	0.42733	0.984093	0.408087	0.977293	48935	MARALIXIBAT	ENSG00000026508; ENSG00000125255; ENSG00000100652; ENSG00000101384	4
cad	Conditioned	MARAVIROC	magma	SET	2	0.22543	0.15327	0.0016387	0.41083	0.984093	0.41083	0.984093	0.389822	0.973273	48935	MARAVIROC	ENSG00000160791; ENSG00000106258	2
cad	Conditioned	MARBOSTAT100	magma	SET	2	-0.258337	-0.15858	-0.0016956	0.60193	0.984093	0.60193	0.984093	0.605012	0.99984	48935	MARBOSTAT-100	ENSG00000180447; ENSG00000159131; ENSG00000262473	3
cad	Conditioned	MARDEPODECT	magma	SET	2	0.461456	0.38952	0.0041648	0.32224	0.984093	0.32224	0.984093	0.293886	0.944424	48935	MARDEPODECT	ENSG00000082293; ENSG00000112541	2
cad	Conditioned	MARGATOXIN	magma	SET	2	-0.31401	-0.20378	-0.0021788	0.62324	0.984093	0.62324	0.984093	0.629079	0.999944	48935	MARGATOXIN	ENSG00000241837; ENSG00000123191; ENSG00000165240	3
cad	Conditioned	MARGETUXIMAB	magma	SET	6	-0.658713	-0.27193	-0.0050352	0.74495	0.984093	0.74495	0.984093	0.764622	0.999944	48935	MARGETUXIMAB	ENSG00000163064; ENSG00000141736; ENSG00000065361; ENSG00000143226; ENSG00000072694; ENSG00000203747	6
cad	Conditioned	MARIJUANA	magma	SET	3	-0.225281	-0.10353	-0.0013556	0.58912	0.984093	0.58912	0.984093	0.590493	0.999108	48935	MARIJUANA	ENSG00000176697; ENSG00000136488; ENSG00000109471	3
cad	Conditioned	MARIMASTAT	magma	SET	28	0.365733	0.080143	0.0032038	0.35729	0.984093	0.35729	0.984093	0.331274	0.957777	48935	MARIMASTAT	ENSG00000187323; ENSG00000262406; ENSG00000137673; ENSG00000137992; ENSG00000011465; ENSG00000167969; ENSG00000151694; ENSG00000156136; ENSG00000137845; ENSG00000105516; ENSG00000100985; ENSG00000149968; ENSG00000087245; ENSG00000196611; ENSG00000166670; ENSG00000099953; ENSG00000275365; ENSG00000137745; ENSG00000157227; ENSG00000102996; ENSG00000156103; ENSG00000198598; ENSG00000123342; ENSG00000137674; ENSG00000154485; ENSG00000215914; ENSG00000125966; ENSG00000008516; ENSG00000167346; ENSG00000137675; ENSG00000271447; ENSG00000278843; ENSG00000118113	33
cad	Conditioned	MARIZOMIB	magma	SET	19	-0.296398	-0.073815	-0.0024314	0.61654	0.984093	0.61654	0.984093	0.621541	0.999944	48935	MARIZOMIB	ENSG00000161057; ENSG00000100804; ENSG00000159377; ENSG00000126067; ENSG00000143106; ENSG00000204264; ENSG00000235715; ENSG00000236443; ENSG00000230669; ENSG00000230034; ENSG00000226201; ENSG00000206298; ENSG00000231631; ENSG00000100902; ENSG00000129084; ENSG00000142507; ENSG00000041357; ENSG00000136930; ENSG00000222028; ENSG00000205220; ENSG00000008018; ENSG00000281184; ENSG00000100567; ENSG00000101182; ENSG00000240065; ENSG00000239836; ENSG00000243067; ENSG00000240118; ENSG00000242711; ENSG00000240508; ENSG00000243958; ENSG00000243594; ENSG00000154611; ENSG00000106588; ENSG00000277791; ENSG00000275903; ENSG00000121335; ENSG00000282673; ENSG00000275517; ENSG00000251655	40
cad	Conditioned	MART1ANTIGEN	magma	SET	2	-0.873414	-0.69605	-0.0074422	0.80878	0.986117	0.80878	0.986117	0.832839	0.999944	48935	MART-1_ANTIGEN	ENSG00000164400; ENSG00000189403	2
cad	Conditioned	MARTINOSTAT	magma	SET	4	-0.471688	-0.2305	-0.0034851	0.68142	0.984093	0.68142	0.984093	0.694467	0.999944	48935	MARTINOSTAT	ENSG00000068024; ENSG00000159131; ENSG00000262473; ENSG00000138379; ENSG00000263761; ENSG00000106105	6
cad	Conditioned	MASITINIB	magma	SET	6	0.112169	0.05619	0.0010405	0.45535	0.984093	0.45535	0.984093	0.439412	0.981769	48935	MASITINIB	ENSG00000157404; ENSG00000254087; ENSG00000101336; ENSG00000134853; ENSG00000068078; ENSG00000113721	6
cad	Conditioned	MAVACAMTEN	magma	SET	8	-0.173805	-0.061586	-0.0013167	0.56899	0.984093	0.56899	0.984093	0.567734	0.997411	48935	MAVACAMTEN	ENSG00000092054; ENSG00000078814; ENSG00000106631; ENSG00000197616; ENSG00000160808; ENSG00000198336; ENSG00000111245; ENSG00000105357	8
cad	Conditioned	MAVRILIMUMAB	magma	SET	2	-0.117335	-0.093057	-0.00099497	0.5467	0.984093	0.5467	0.984093	0.542393	0.993407	48935	MAVRILIMUMAB	ENSG00000198223; ENSG00000292357; ENSG00000100368; ENSG00000164400	4
cad	Conditioned	MAXADILAN	magma	SET	2	-1.83262	-2.1121	-0.022582	0.96655	0.992667	0.96655	0.992667	0.979105	0.999944	48935	MAXADILAN	ENSG00000095139; ENSG00000078549	2
cad	Conditioned	MAZINDOL	magma	SET	4	0.703734	0.35832	0.0054177	0.24081	0.984093	0.24081	0.984093	0.209919	0.906644	48935	MAZINDOL	ENSG00000103546; ENSG00000254126; ENSG00000172116; ENSG00000142319; ENSG00000276996; ENSG00000108576	6
cad	Conditioned	MB07803	magma	SET	2	-1.6639	-1.8233	-0.019495	0.95192	0.991364	0.95192	0.991364	0.967915	0.999944	48935	MB-07803	ENSG00000130957; ENSG00000165140	2
cad	Conditioned	MB28767	magma	SET	4	2.83875	1.6029	0.024236	0.0022672	0.24697	0.0022672	0.24697	0.003887	0.392906	48935	MB-28767	ENSG00000103375; ENSG00000130208; ENSG00000267467; ENSG00000291128; ENSG00000234906	5
cad	Conditioned	MBX8025	magma	SET	4	-0.506997	-0.2768	-0.0041852	0.69392	0.984093	0.69392	0.984093	0.708442	0.999944	48935	MBX-8025	ENSG00000112033; ENSG00000083123; ENSG00000248098; ENSG00000110092	4
cad	Conditioned	MC1	magma	SET	8	-0.517499	-0.19977	-0.0042712	0.69759	0.984093	0.69759	0.984093	0.712527	0.999944	48935	MC-1	ENSG00000169860; ENSG00000175591; ENSG00000139679; ENSG00000182162; ENSG00000292333; ENSG00000147145; ENSG00000244165; ENSG00000171631; ENSG00000186912; ENSG00000181631; ENSG00000174944; ENSG00000078589; ENSG00000169313	13
cad	Conditioned	MCC950	magma	SET	2	0.451611	0.38918	0.0041611	0.32578	0.984093	0.32578	0.984093	0.297634	0.945514	48935	MCC950	ENSG00000007174; ENSG00000162711	2
cad	Conditioned	MCHLOROPHENYLBIGUANIDE	magma	SET	2	0.0200902	0.017637	0.00018857	0.49199	0.984093	0.49199	0.984093	0.480628	0.986693	48935	M-CHLOROPHENYLBIGUANIDE	ENSG00000166736; ENSG00000149305	2
cad	Conditioned	MCNA343	magma	SET	2	0.428607	0.20421	0.0021834	0.33411	0.984093	0.33411	0.984093	0.306479	0.948507	48935	MCN-A-343	ENSG00000090861; ENSG00000129673	2
cad	Conditioned	MCOPPB	magma	SET	2	0.000369711	0.0001848	1.9759e-06	0.49985	0.984093	0.49985	0.984093	0.48945	0.988028	48935	MCOPPB	ENSG00000107282; ENSG00000276497; ENSG00000125510; ENSG00000277044	4
cad	Conditioned	MCPP	magma	SET	6	0.513493	0.25289	0.0046827	0.30381	0.984093	0.30381	0.984093	0.274517	0.936617	48935	MCPP	ENSG00000178394; ENSG00000179546; ENSG00000168830; ENSG00000102468; ENSG00000135914; ENSG00000147246; ENSG00000158748	7
cad	Conditioned	MCS110	magma	SET	2	1.76572	1.4145	0.015124	0.038728	0.764084	0.038728	0.764084	0.0315495	0.621528	48935	MCS-110	ENSG00000184371; ENSG00000182578	2
cad	Conditioned	MCSF	magma	SET	4	0.946017	0.46965	0.007101	0.17208	0.984093	0.17208	0.984093	0.143551	0.859532	48935	M-CSF	ENSG00000087088; ENSG00000102575; ENSG00000161638; ENSG00000188641	4
cad	Conditioned	MDL11939	magma	SET	2	-0.129855	-0.13675	-0.0014621	0.55166	0.984093	0.55166	0.984093	0.548036	0.993407	48935	MDL-11939	ENSG00000102468; ENSG00000135914; ENSG00000147246	3
cad	Conditioned	MDMBFUBINACA	magma	SET	2	0.0249449	0.012903	0.00013796	0.49005	0.984093	0.49005	0.984093	0.47843	0.986677	48935	MDMB-FUBINACA	ENSG00000134940; ENSG00000188822	2
cad	Conditioned	MDX210	magma	SET	2	0.544025	0.28378	0.0030342	0.29321	0.984093	0.29321	0.984093	0.263436	0.93141	48935	MDX-210	ENSG00000141736; ENSG00000150337	2
cad	Conditioned	MDX447	magma	SET	2	0.699181	0.49839	0.0053288	0.24222	0.984093	0.24222	0.984093	0.211337	0.906995	48935	MDX-447	ENSG00000146648; ENSG00000150337	2
cad	Conditioned	ME0328	magma	SET	3	-0.65326	-0.31996	-0.0041898	0.7432	0.984093	0.7432	0.984093	0.762697	0.999944	48935	ME0328	ENSG00000126266; ENSG00000114353; ENSG00000041880	3
cad	Conditioned	ME344	magma	SET	41	0.10291	0.015346	0.00074206	0.45902	0.984093	0.45902	0.984093	0.443538	0.982421	48935	ME-344	ENSG00000130414; ENSG00000185633; ENSG00000165264; ENSG00000184983; ENSG00000273397; ENSG00000277365; ENSG00000272765; ENSG00000281013; ENSG00000186010; ENSG00000119013; ENSG00000183648; ENSG00000137806; ENSG00000167792; ENSG00000125356; ENSG00000158864; ENSG00000147684; ENSG00000184752; ENSG00000119421; ENSG00000160194; ENSG00000109390; ENSG00000136521; ENSG00000145494; ENSG00000140990; ENSG00000291930; ENSG00000189043; ENSG00000174886; ENSG00000292058; ENSG00000115286; ENSG00000178127; ENSG00000023228; ENSG00000283447; ENSG00000128609; ENSG00000147123; ENSG00000164182; ENSG00000065518; ENSG00000164258; ENSG00000168653; ENSG00000110717; ENSG00000099795; ENSG00000131495; ENSG00000178057; ENSG00000213619; ENSG00000090266; ENSG00000151366; ENSG00000123545; ENSG00000267855; ENSG00000004779; ENSG00000166136; ENSG00000139180; ENSG00000170906; ENSG00000274359; ENSG00000275724; ENSG00000277722; ENSG00000275605; ENSG00000276220; ENSG00000276766; ENSG00000273642; ENSG00000278365; ENSG00000276061; ENSG00000212907; ENSG00000198786; ENSG00000198886; ENSG00000198888; ENSG00000198840; ENSG00000198695; ENSG00000198763	66
cad	Conditioned	MEBEVERINE	magma	SET	2	-0.33351	-0.23265	-0.0024875	0.63062	0.984093	0.63062	0.984093	0.637392	0.999944	48935	MEBEVERINE	ENSG00000184984; ENSG00000168539	2
cad	Conditioned	MECAMYLAMINE	magma	SET	10	1.48599	0.54215	0.012959	0.068652	0.88245	0.068652	0.88245	0.0543304	0.705697	48935	MECAMYLAMINE	ENSG00000140836; ENSG00000120903; ENSG00000128272; ENSG00000162772; ENSG00000080644; ENSG00000117971; ENSG00000138435; ENSG00000101204; ENSG00000147434; ENSG00000175344; ENSG00000274542; ENSG00000282088	12
cad	Conditioned	MECASERMIN	magma	SET	4	1.06476	0.5866	0.0088693	0.1435	0.984093	0.1435	0.984093	0.117478	0.827535	48935	MECASERMIN	ENSG00000149021; ENSG00000115263; ENSG00000140443; ENSG00000108963	4
cad	Conditioned	MECBOTAMABVEDOTIN	magma	SET	13	0.618891	0.18386	0.0050104	0.268	0.984093	0.268	0.984093	0.237425	0.919291	48935	MECBOTAMAB VEDOTIN	ENSG00000196230; ENSG00000127824; ENSG00000188229; ENSG00000167552; ENSG00000167553; ENSG00000261456; ENSG00000198033; ENSG00000258947; ENSG00000123416; ENSG00000101162; ENSG00000137285; ENSG00000137267; ENSG00000104833; ENSG00000167601; ENSG00000176014; ENSG00000152086; ENSG00000235067; ENSG00000232575; ENSG00000227739; ENSG00000224156; ENSG00000229684; ENSG00000183311; ENSG00000232421; ENSG00000292120	24
cad	Conditioned	MECLIZINE	magma	SET	4	-0.585216	-0.31834	-0.0048132	0.72079	0.984093	0.72079	0.984093	0.738147	0.999944	48935	MECLIZINE	ENSG00000116128; ENSG00000105707; ENSG00000143257; ENSG00000196639	4
cad	Conditioned	MECLOCYCLINESULFOSALICYLATE	magma	SET	2	-0.320914	-0.21129	-0.0022591	0.62586	0.984093	0.62586	0.984093	0.632028	0.999944	48935	MECLOCYCLINE_SULFOSALICYLATE	ENSG00000168028; ENSG00000171421	2
cad	Conditioned	MECLOFENAMATE	magma	SET	10	-0.534093	-0.16731	-0.0039991	0.70336	0.984093	0.70336	0.984093	0.718914	0.999944	48935	MECLOFENAMATE	ENSG00000012779; ENSG00000275565; ENSG00000205560; ENSG00000157184; ENSG00000186009; ENSG00000176340; ENSG00000095303; ENSG00000073756; ENSG00000118432; ENSG00000075043; ENSG00000281151; ENSG00000184156	12
cad	Conditioned	MEDETOMIDINE	magma	SET	5	0.136942	0.072805	0.0012307	0.44554	0.984093	0.44554	0.984093	0.42844	0.981076	48935	MEDETOMIDINE	ENSG00000274286; ENSG00000120907; ENSG00000170214; ENSG00000171873; ENSG00000150594; ENSG00000184160	6
cad	Conditioned	MEDI5117	magma	SET	2	0.209258	0.17545	0.0018759	0.41712	0.984093	0.41712	0.984093	0.396796	0.97435	48935	MEDI-5117	ENSG00000136244; ENSG00000104870	2
cad	Conditioned	MEDI565	magma	SET	3	0.630706	0.34171	0.0044746	0.26412	0.984093	0.26412	0.984093	0.233477	0.918571	48935	MEDI-565	ENSG00000198851; ENSG00000160654; ENSG00000105388	3
cad	Conditioned	MEDICA16	magma	SET	2	0.15731	0.12679	0.0013556	0.4375	0.984093	0.4375	0.984093	0.419446	0.980228	48935	MEDICA_16	ENSG00000173208; ENSG00000126266	2
cad	Conditioned	MEDICATION	magma	SET	4	1.11276	0.49973	0.0075559	0.13291	0.984093	0.13291	0.984093	0.108051	0.815526	48935	MEDICATION	ENSG00000147571; ENSG00000101076; ENSG00000148660; ENSG00000176697	4
cad	Conditioned	MEDROXYPROGESTERONE	magma	SET	7	-0.48342	-0.18762	-0.0037523	0.6856	0.984093	0.6856	0.984093	0.699134	0.999944	48935	MEDROXYPROGESTERONE	ENSG00000138061; ENSG00000082175; ENSG00000087088; ENSG00000196611; ENSG00000106258; ENSG00000157554; ENSG00000091831	7
cad	Conditioned	MEDRYSONE	magma	SET	2	0.0438585	0.038938	0.00041632	0.48251	0.984093	0.48251	0.984093	0.469936	0.986121	48935	MEDRYSONE	ENSG00000113580; ENSG00000116711	2
cad	Conditioned	MEFENAMICACID	magma	SET	4	1.56011	0.938	0.014182	0.059376	0.853574	0.059376	0.853574	0.047115	0.684146	48935	MEFENAMIC_ACID	ENSG00000095303; ENSG00000073756; ENSG00000053918; ENSG00000282076; ENSG00000083067	5
cad	Conditioned	MEFLOQUINE	magma	SET	2	1.54391	1.3503	0.014437	0.061314	0.860118	0.061314	0.860118	0.0486088	0.691322	48935	MEFLOQUINE	ENSG00000165029; ENSG00000183044	2
cad	Conditioned	MEGESTROL	magma	SET	5	0.734678	0.38431	0.0064964	0.23127	0.984093	0.23127	0.984093	0.200477	0.902241	48935	MEGESTROL	ENSG00000134460; ENSG00000164136; ENSG00000142515; ENSG00000082175; ENSG00000113580	5
cad	Conditioned	MEK12INHIBITOR	magma	SET	2	-0.114954	-0.08624	-0.00092207	0.54576	0.984093	0.54576	0.984093	0.541343	0.993407	48935	MEK1/2_INHIBITOR	ENSG00000160113; ENSG00000126934	2
cad	Conditioned	MEK12INHIBITORFCN159	magma	SET	2	1.21755	0.87566	0.0093625	0.11171	0.968717	0.11171	0.968717	0.0896638	0.786131	48935	MEK_1/2_INHIBITOR_FCN-159	ENSG00000213281; ENSG00000157764	2
cad	Conditioned	MEKINHIBITORI	magma	SET	2	0.0480441	0.030926	0.00033066	0.48084	0.984093	0.48084	0.984093	0.468061	0.985769	48935	MEK_INHIBITOR_I	ENSG00000169032; ENSG00000065361	2
cad	Conditioned	MEKINHIBITORIMM1104	magma	SET	2	1.21755	0.87566	0.0093625	0.11171	0.968717	0.11171	0.968717	0.0896638	0.786131	48935	MEK_INHIBITOR_IMM-1-104	ENSG00000157764; ENSG00000213281	2
cad	Conditioned	MEKINHIBITORPD98059	magma	SET	2	-0.583184	-0.45416	-0.0048559	0.72011	0.984093	0.72011	0.984093	0.737398	0.999944	48935	MEK_INHIBITOR_PD-98059	ENSG00000115263; ENSG00000157168	2
cad	Conditioned	MEKINHIBITORRO4987655	magma	SET	3	0.871605	0.49454	0.0064758	0.19172	0.984093	0.19172	0.984093	0.162061	0.874168	48935	MEK_INHIBITOR_RO4987655	ENSG00000066468; ENSG00000077782; ENSG00000068078	3
cad	Conditioned	MELAGATRAN	magma	SET	6	0.661111	0.22571	0.0041794	0.25428	0.984093	0.25428	0.984093	0.22346	0.912849	48935	MELAGATRAN	ENSG00000069329; ENSG00000108829; ENSG00000180210; ENSG00000126218; ENSG00000122194; ENSG00000204983; ENSG00000274247	7
cad	Conditioned	MELANOMAVACCINE	magma	SET	4	-0.284869	-0.14483	-0.0021898	0.61212	0.984093	0.61212	0.984093	0.616524	0.999944	48935	MELANOMA_VACCINE	ENSG00000185664; ENSG00000120215; ENSG00000164400; ENSG00000077498	4
cad	Conditioned	MELATONIN	magma	SET	18	-0.182555	-0.043105	-0.001382	0.57243	0.984093	0.57243	0.984093	0.57163	0.998095	48935	MELATONIN	ENSG00000168412; ENSG00000160870; ENSG00000034510; ENSG00000134640; ENSG00000023909; ENSG00000179094; ENSG00000021461; ENSG00000118702; ENSG00000291972; ENSG00000078018; ENSG00000069667; ENSG00000196433; ENSG00000292336; ENSG00000198668; ENSG00000179218; ENSG00000121053; ENSG00000091831; ENSG00000135914; ENSG00000005381; ENSG00000124588; ENSG00000198963	21
cad	Conditioned	MELEVODOPA	magma	SET	3	-0.17089	-0.10904	-0.0014279	0.56784	0.984093	0.56784	0.984093	0.566428	0.997411	48935	MELEVODOPA	ENSG00000100299; ENSG00000169676; ENSG00000132437	3
cad	Conditioned	MELKTI	magma	SET	4	-0.733036	-0.43318	-0.0065496	0.76823	0.985092	0.76823	0.985092	0.78986	0.999944	48935	MELK-TI	ENSG00000165304; ENSG00000138115; ENSG00000147647; ENSG00000099875	4
cad	Conditioned	MELOXICAM	magma	SET	6	0.436387	0.14365	0.0026599	0.33129	0.984093	0.33129	0.984093	0.303476	0.947367	48935	MELOXICAM	ENSG00000073756; ENSG00000205560; ENSG00000157184; ENSG00000106258; ENSG00000100243; ENSG00000095303	6
cad	Conditioned	MELPERONE	magma	SET	2	0.742864	0.53195	0.0056876	0.22879	0.984093	0.22879	0.984093	0.198015	0.900811	48935	MELPERONE	ENSG00000149295; ENSG00000102468	2
cad	Conditioned	MELPHALAN	magma	SET	10	1.42165	0.46515	0.011118	0.077575	0.904441	0.077575	0.904441	0.0613997	0.725092	48935	MELPHALAN	ENSG00000158169; ENSG00000167258; ENSG00000170430; ENSG00000178814; ENSG00000104368; ENSG00000111537; ENSG00000124762; ENSG00000163599; ENSG00000117877; ENSG00000103257	10
cad	Conditioned	MEM1414	magma	SET	2	0.384801	0.24336	0.002602	0.3502	0.984093	0.3502	0.984093	0.323659	0.955185	48935	MEM_1414	ENSG00000184588; ENSG00000065989	2
cad	Conditioned	MEMANTINE	magma	SET	8	0.249366	0.087146	0.0018632	0.40154	0.984093	0.40154	0.984093	0.379587	0.970036	48935	MEMANTINE	ENSG00000116032; ENSG00000198785; ENSG00000105464; ENSG00000176884; ENSG00000273079; ENSG00000183454; ENSG00000161509; ENSG00000114200	8
cad	Conditioned	MEN10376	magma	SET	2	0.599809	0.37638	0.0040242	0.27432	0.984093	0.27432	0.984093	0.243912	0.922605	48935	MEN_10376	ENSG00000171885; ENSG00000004700	2
cad	Conditioned	MENADIONE	magma	SET	13	0.20738	0.048836	0.0013308	0.41786	0.984093	0.41786	0.984093	0.39761	0.974828	48935	MENADIONE	ENSG00000138356; ENSG00000242252; ENSG00000126218; ENSG00000180210; ENSG00000057593; ENSG00000101981; ENSG00000115486; ENSG00000181019; ENSG00000124588; ENSG00000115718; ENSG00000184500; ENSG00000126231; ENSG00000167397; ENSG00000196715	14
cad	Conditioned	MENADIONEBISULFITE	magma	SET	3	-1.53238	-0.63099	-0.0082626	0.93728	0.990295	0.93728	0.990295	0.956068	0.999944	48935	MENADIONE-BISULFITE	ENSG00000115486; ENSG00000167397; ENSG00000196715	3
cad	Conditioned	MENOTROPINS	magma	SET	2	0.772745	0.86872	0.0092884	0.21984	0.984093	0.21984	0.984093	0.189209	0.895301	48935	MENOTROPINS	ENSG00000170820; ENSG00000138039	2
cad	Conditioned	MENTHOL	magma	SET	2	-0.366005	-0.32457	-0.0034703	0.64282	0.984093	0.64282	0.984093	0.651155	0.999944	48935	MENTHOL	ENSG00000104321; ENSG00000144481	2
cad	Conditioned	MEPACRINE	magma	SET	2	1.04114	0.81153	0.0086768	0.14891	0.984093	0.14891	0.984093	0.12231	0.834993	48935	MEPACRINE	ENSG00000170890; ENSG00000244734	2
cad	Conditioned	MEPENZOLATE	magma	SET	5	-0.537202	-0.28238	-0.0047733	0.70443	0.984093	0.70443	0.984093	0.720106	0.999944	48935	MEPENZOLATE	ENSG00000255398; ENSG00000184984; ENSG00000182782; ENSG00000168539; ENSG00000133019	5
cad	Conditioned	MEPHENTERMINE	magma	SET	8	0.631913	0.27044	0.0057821	0.26372	0.984093	0.26372	0.984093	0.233078	0.918571	48935	MEPHENTERMINE	ENSG00000120907; ENSG00000169252; ENSG00000171873; ENSG00000184160; ENSG00000274286; ENSG00000188778; ENSG00000170214; ENSG00000043591; ENSG00000150594	9
cad	Conditioned	MEPHENYTOIN	magma	SET	11	-1.52248	-0.57769	-0.014482	0.93605	0.990295	0.93605	0.990295	0.955036	0.999944	48935	MEPHENYTOIN	ENSG00000183873; ENSG00000197408; ENSG00000007314; ENSG00000185313; ENSG00000153253; ENSG00000136546; ENSG00000168356; ENSG00000196876; ENSG00000136531; ENSG00000144285; ENSG00000169432	11
cad	Conditioned	MEPHOBARBITAL	magma	SET	4	0.94647	0.58383	0.0088274	0.17196	0.984093	0.17196	0.984093	0.143446	0.859427	48935	MEPHOBARBITAL	ENSG00000164418; ENSG00000175344; ENSG00000274542; ENSG00000282088; ENSG00000101204; ENSG00000120251	6
cad	Conditioned	MEPINDOLOL	magma	SET	3	0.87705	0.63102	0.008263	0.19024	0.984093	0.19024	0.984093	0.160656	0.872672	48935	MEPINDOLOL	ENSG00000188778; ENSG00000043591; ENSG00000169252	3
cad	Conditioned	MEPIVACAINE	magma	SET	10	-1.45825	-0.58063	-0.013878	0.9276	0.989215	0.9276	0.989215	0.947897	0.999944	48935	MEPIVACAINE	ENSG00000185313; ENSG00000168356; ENSG00000144285; ENSG00000136546; ENSG00000153253; ENSG00000169432; ENSG00000007314; ENSG00000196876; ENSG00000183873; ENSG00000136531	10
cad	Conditioned	MEPOLIZUMAB	magma	SET	3	2.26921	1.6039	0.021002	0.011636	0.506414	0.011636	0.506414	0.0116261	0.490028	48935	MEPOLIZUMAB	ENSG00000134853; ENSG00000145216; ENSG00000113525	3
cad	Conditioned	MEPROBAMATE	magma	SET	15	-0.632353	-0.2037	-0.0059624	0.73642	0.984093	0.73642	0.984093	0.755302	0.999944	48935	MEPROBAMATE	ENSG00000258429; ENSG00000171132; ENSG00000186297; ENSG00000268089; ENSG00000145864; ENSG00000151834; ENSG00000187730; ENSG00000109158; ENSG00000145863; ENSG00000166206; ENSG00000094755; ENSG00000163288; ENSG00000011677; ENSG00000113327; ENSG00000182256; ENSG00000022355; ENSG00000163285; ENSG00000102287	18
cad	Conditioned	MEPTAZINOL	magma	SET	2	2.5165	2.0286	0.02169	0.0059308	0.385423	0.0059308	0.385423	0.0071722	0.446783	48935	MEPTAZINOL	ENSG00000112038; ENSG00000114200	2
cad	Conditioned	MERCAPTOPURINE	magma	SET	18	1.10381	0.2738	0.0087783	0.13485	0.984093	0.13485	0.984093	0.109751	0.816659	48935	MERCAPTOPURINE	ENSG00000165704; ENSG00000175003; ENSG00000110090; ENSG00000137860; ENSG00000076685; ENSG00000196735; ENSG00000225890; ENSG00000257473; ENSG00000236418; ENSG00000231823; ENSG00000223793; ENSG00000233192; ENSG00000206301; ENSG00000228284; ENSG00000231526; ENSG00000225103; ENSG00000232062; ENSG00000206305; ENSG00000237541; ENSG00000148842; ENSG00000198077; ENSG00000132740; ENSG00000124713; ENSG00000106348; ENSG00000100344; ENSG00000197506; ENSG00000140718; ENSG00000137364; ENSG00000128059; ENSG00000147224; ENSG00000136159; ENSG00000174669; ENSG00000162692; ENSG00000178035	34
cad	Conditioned	MERCK60	magma	SET	2	0.184488	0.14146	0.0015125	0.42682	0.984093	0.42682	0.984093	0.407526	0.977071	48935	MERCK60	ENSG00000116478; ENSG00000196591	2
cad	Conditioned	MERETHOXYLLINEPROCAINE	magma	SET	10	-1.45825	-0.58063	-0.013878	0.9276	0.989215	0.9276	0.989215	0.947897	0.999944	48935	MERETHOXYLLINE_PROCAINE	ENSG00000144285; ENSG00000183873; ENSG00000007314; ENSG00000136546; ENSG00000136531; ENSG00000169432; ENSG00000153253; ENSG00000168356; ENSG00000196876; ENSG00000185313	10
cad	Conditioned	MERIMEPODIB	magma	SET	2	-2.48694	-1.6424	-0.01756	0.99355	0.998051	0.99355	0.998051	0.996756	0.999944	48935	MERIMEPODIB	ENSG00000106348; ENSG00000107485	2
cad	Conditioned	MESALAMINE	magma	SET	8	1.59801	0.67588	0.01445	0.055029	0.837278	0.055029	0.837278	0.0437821	0.670478	48935	MESALAMINE	ENSG00000012779; ENSG00000275565; ENSG00000136634; ENSG00000213341; ENSG00000073756; ENSG00000095303; ENSG00000132170; ENSG00000104365; ENSG00000005381	9
cad	Conditioned	MESMULOGENEANCOVACIVEC	magma	SET	2	-0.885138	-0.43601	-0.0046618	0.81195	0.986117	0.81195	0.986117	0.836157	0.999944	48935	MESMULOGENE_ANCOVACIVEC	ENSG00000109471; ENSG00000185499	2
cad	Conditioned	MESORIDAZINE	magma	SET	3	-0.15051	-0.079451	-0.0010404	0.55982	0.984093	0.55982	0.984093	0.55728	0.995378	48935	MESORIDAZINE	ENSG00000134716; ENSG00000102468; ENSG00000149295	3
cad	Conditioned	MESTINON	magma	SET	2	0.360248	0.23281	0.0024892	0.35933	0.984093	0.35933	0.984093	0.333475	0.958621	48935	MESTINON	ENSG00000087085; ENSG00000114200	2
cad	Conditioned	MESTRANOL	magma	SET	4	0.324354	0.14111	0.0021335	0.37284	0.984093	0.37284	0.984093	0.348117	0.963111	48935	MESTRANOL	ENSG00000100031; ENSG00000135744; ENSG00000134200; ENSG00000091831	4
cad	Conditioned	MESULERGINE	magma	SET	7	0.170587	0.081061	0.0016212	0.43228	0.984093	0.43228	0.984093	0.413621	0.978881	48935	MESULERGINE	ENSG00000196136; ENSG00000102468; ENSG00000135914; ENSG00000147246; ENSG00000166736; ENSG00000149305; ENSG00000158748; ENSG00000148680	8
cad	Conditioned	MESUXIMIDE	magma	SET	3	0.0379334	0.023972	0.0003139	0.48487	0.984093	0.48487	0.984093	0.472572	0.986121	48935	MESUXIMIDE	ENSG00000196557; ENSG00000006283; ENSG00000100346	3
cad	Conditioned	METAMFETAMINE	magma	SET	11	0.350403	0.10086	0.0025284	0.36302	0.984093	0.36302	0.984093	0.337481	0.959428	48935	METAMFETAMINE	ENSG00000036565; ENSG00000141480; ENSG00000185046; ENSG00000100151; ENSG00000136750; ENSG00000047579; ENSG00000196517; ENSG00000182346; ENSG00000103546; ENSG00000108576; ENSG00000142319; ENSG00000276996	12
cad	Conditioned	METARAMINOL	magma	SET	3	-0.987672	-0.71461	-0.0093575	0.83834	0.98656	0.83834	0.98656	0.863273	0.999944	48935	METARAMINOL	ENSG00000120907; ENSG00000171873; ENSG00000170214	3
cad	Conditioned	METATINIB	magma	SET	5	0.153149	0.081786	0.0013825	0.43914	0.984093	0.43914	0.984093	0.421286	0.98064	48935	METATINIB	ENSG00000134769; ENSG00000097007; ENSG00000186716; ENSG00000128052; ENSG00000105976	5
cad	Conditioned	METELIMUMAB	magma	SET	2	1.63397	1.7673	0.018896	0.051137	0.82492	0.051137	0.82492	0.0408488	0.66127	48935	METELIMUMAB	ENSG00000106799; ENSG00000105329	2
cad	Conditioned	METENKEFALIN	magma	SET	4	1.72652	0.85494	0.012927	0.042137	0.785688	0.042137	0.785688	0.0340942	0.633094	48935	METENKEFALIN	ENSG00000112038; ENSG00000060491; ENSG00000122375; ENSG00000116329	4
cad	Conditioned	METERGOLINE	magma	SET	11	-0.175682	-0.064746	-0.0016231	0.56973	0.984093	0.56973	0.984093	0.568562	0.997505	48935	METERGOLINE	ENSG00000173083; ENSG00000178394; ENSG00000135312; ENSG00000179546; ENSG00000168830; ENSG00000179097; ENSG00000102468; ENSG00000135914; ENSG00000147246; ENSG00000157219; ENSG00000158748; ENSG00000148680	12
cad	Conditioned	METFORMIN	magma	SET	63	0.242424	0.030257	0.0018125	0.40423	0.984093	0.40423	0.984093	0.382527	0.970799	48935	METFORMIN	ENSG00000162409; ENSG00000115592; ENSG00000181929; ENSG00000131791; ENSG00000106617; ENSG00000111725; ENSG00000183117; ENSG00000172915; ENSG00000142494; ENSG00000164638; ENSG00000163581; ENSG00000146477; ENSG00000142330; ENSG00000167720; ENSG00000105618; ENSG00000277154; ENSG00000277953; ENSG00000274144; ENSG00000277707; ENSG00000275117; ENSG00000274651; ENSG00000274894; ENSG00000276421; ENSG00000275885; ENSG00000165078; ENSG00000275410; ENSG00000276194; ENSG00000148737; ENSG00000135917; ENSG00000180638; ENSG00000118046; ENSG00000065518; ENSG00000123545; ENSG00000004779; ENSG00000198695; ENSG00000136521; ENSG00000109390; ENSG00000137806; ENSG00000147123; ENSG00000110717; ENSG00000165264; ENSG00000139180; ENSG00000115286; ENSG00000147684; ENSG00000178057; ENSG00000198786; ENSG00000125356; ENSG00000186010; ENSG00000184752; ENSG00000090266; ENSG00000119013; ENSG00000099795; ENSG00000198888; ENSG00000178127; ENSG00000198763; ENSG00000128609; ENSG00000198886; ENSG00000174886; ENSG00000168653; ENSG00000119421; ENSG00000023228; ENSG00000213619; ENSG00000131495; ENSG00000170906; ENSG00000185633; ENSG00000198840; ENSG00000158864; ENSG00000167792; ENSG00000115159; ENSG00000140990; ENSG00000212907; ENSG00000130414; ENSG00000166136; ENSG00000164182; ENSG00000184983; ENSG00000160194; ENSG00000189043; ENSG00000183648; ENSG00000267855; ENSG00000151366; ENSG00000145494; ENSG00000164258; ENSG00000076555; ENSG00000291930; ENSG00000292058; ENSG00000273397; ENSG00000277365; ENSG00000272765; ENSG00000281013; ENSG00000274359; ENSG00000275724; ENSG00000277722; ENSG00000275605; ENSG00000276220; ENSG00000276766; ENSG00000273642; ENSG00000278365; ENSG00000276061; ENSG00000283447	99
cad	Conditioned	METHACHOLINE	magma	SET	6	1.02183	0.44887	0.0083117	0.15344	0.984093	0.15344	0.984093	0.126394	0.840145	48935	METHACHOLINE	ENSG00000169252; ENSG00000133019; ENSG00000181072; ENSG00000180720; ENSG00000128310; ENSG00000159216	6
cad	Conditioned	METHADONE	magma	SET	17	-0.547549	-0.1478	-0.0046051	0.70799	0.984093	0.70799	0.984093	0.724047	0.999944	48935	METHADONE	ENSG00000112038; ENSG00000145708; ENSG00000127948; ENSG00000172156; ENSG00000164128; ENSG00000184470; ENSG00000008405; ENSG00000141052; ENSG00000143257; ENSG00000171234; ENSG00000143217; ENSG00000180176; ENSG00000112294; ENSG00000213908; ENSG00000170558; ENSG00000245573; ENSG00000164129; ENSG00000188486; ENSG00000157542	19
cad	Conditioned	METHADYLACETATE	magma	SET	2	2.4288	1.9453	0.020799	0.0075795	0.425836	0.0075795	0.425836	0.00849182	0.461156	48935	METHADYL_ACETATE	ENSG00000112038; ENSG00000122375	2
cad	Conditioned	METHANTHELINE	magma	SET	3	-0.519032	-0.31649	-0.0041444	0.69813	0.984093	0.69813	0.984093	0.713126	0.999944	48935	METHANTHELINE	ENSG00000184984; ENSG00000168539; ENSG00000113749	3
cad	Conditioned	METHAQUALONE	magma	SET	13	-1.41342	-0.50404	-0.013735	0.92122	0.988627	0.92122	0.988627	0.942331	0.999944	48935	METHAQUALONE	ENSG00000163285; ENSG00000145864; ENSG00000182256; ENSG00000102287; ENSG00000268089; ENSG00000109158; ENSG00000166206; ENSG00000094755; ENSG00000163288; ENSG00000186297; ENSG00000145863; ENSG00000113327; ENSG00000187730; ENSG00000151834; ENSG00000022355; ENSG00000011677	16
cad	Conditioned	METHARBITAL	magma	SET	17	-0.751462	-0.23251	-0.0072448	0.77381	0.985167	0.77381	0.985167	0.795829	0.999944	48935	METHARBITAL	ENSG00000164418; ENSG00000120251; ENSG00000163288; ENSG00000022355; ENSG00000187730; ENSG00000109158; ENSG00000145864; ENSG00000145863; ENSG00000113327; ENSG00000268089; ENSG00000186297; ENSG00000102287; ENSG00000163285; ENSG00000151834; ENSG00000011677; ENSG00000182256; ENSG00000094755; ENSG00000166206; ENSG00000101204; ENSG00000175344; ENSG00000274542; ENSG00000282088	22
cad	Conditioned	METHAZOLAMIDE	magma	SET	7	0.638076	0.2696	0.005392	0.26172	0.984093	0.26172	0.984093	0.231042	0.918484	48935	METHAZOLAMIDE	ENSG00000168748; ENSG00000133742; ENSG00000167434; ENSG00000118298; ENSG00000171105; ENSG00000291043; ENSG00000204525; ENSG00000237022; ENSG00000233841; ENSG00000228299; ENSG00000225691; ENSG00000206435; ENSG00000206452; ENSG00000234745; ENSG00000224608; ENSG00000223532; ENSG00000232126; ENSG00000206450; ENSG00000228964; ENSG00000104267; ENSG00000074410	21
cad	Conditioned	METHIONINE	magma	SET	5	-0.443639	-0.21174	-0.0035793	0.67135	0.984093	0.67135	0.984093	0.683177	0.999944	48935	METHIONINE	ENSG00000021826; ENSG00000144908; ENSG00000124713; ENSG00000146733; ENSG00000160200	5
cad	Conditioned	METHOCARBAMOL	magma	SET	2	-0.481917	-0.26331	-0.0028153	0.68506	0.984093	0.68506	0.984093	0.698527	0.999944	48935	METHOCARBAMOL	ENSG00000111640; ENSG00000133742	2
cad	Conditioned	METHOCTRAMINE	magma	SET	3	-0.182692	-0.15529	-0.0020335	0.57248	0.984093	0.57248	0.984093	0.57169	0.998095	48935	METHOCTRAMINE	ENSG00000196199; ENSG00000197299; ENSG00000187258	3
cad	Conditioned	METHOHEXITAL	magma	SET	13	-1.41342	-0.50404	-0.013735	0.92122	0.988627	0.92122	0.988627	0.942331	0.999944	48935	METHOHEXITAL	ENSG00000022355; ENSG00000151834; ENSG00000094755; ENSG00000186297; ENSG00000145864; ENSG00000166206; ENSG00000163285; ENSG00000145863; ENSG00000182256; ENSG00000113327; ENSG00000011677; ENSG00000268089; ENSG00000163288; ENSG00000102287; ENSG00000109158; ENSG00000187730	16
cad	Conditioned	METHOTREXATE	magma	SET	28	-0.560401	-0.11899	-0.0047567	0.71239	0.984093	0.71239	0.984093	0.728892	0.999944	48935	METHOTREXATE	ENSG00000228716; ENSG00000105398; ENSG00000117090; ENSG00000138363; ENSG00000163221; ENSG00000063438; ENSG00000170558; ENSG00000149742; ENSG00000134539; ENSG00000168065; ENSG00000132199; ENSG00000100014; ENSG00000102452; ENSG00000113318; ENSG00000144642; ENSG00000118596; ENSG00000100504; ENSG00000106991; ENSG00000204592; ENSG00000236632; ENSG00000233904; ENSG00000229252; ENSG00000225201; ENSG00000206493; ENSG00000230254; ENSG00000049768; ENSG00000102466; ENSG00000226124; ENSG00000131196; ENSG00000166589; ENSG00000101096; ENSG00000101132; ENSG00000183337; ENSG00000076351; ENSG00000118503; ENSG00000221957; ENSG00000283870; ENSG00000283882; ENSG00000275938; ENSG00000284408; ENSG00000276885; ENSG00000276465; ENSG00000274714; ENSG00000277078; ENSG00000277345; ENSG00000275351; ENSG00000274957; ENSG00000284307; ENSG00000283779; ENSG00000276154; ENSG00000283846; ENSG00000275353; ENSG00000274406; ENSG00000283727; ENSG00000274947; ENSG00000273526; ENSG00000276395; ENSG00000274807; ENSG00000276209; ENSG00000276254; ENSG00000275731; ENSG00000284264; ENSG00000284244; ENSG00000274324; ENSG00000276634; ENSG00000274921; ENSG00000274533; ENSG00000273931; ENSG00000136689; ENSG00000143546	70
cad	Conditioned	METHOXAMINE	magma	SET	4	-0.949393	-0.59488	-0.0089945	0.82878	0.986312	0.82878	0.986312	0.853577	0.999944	48935	METHOXAMINE	ENSG00000120907; ENSG00000204574; ENSG00000236149; ENSG00000231129; ENSG00000232169; ENSG00000236342; ENSG00000225989; ENSG00000206490; ENSG00000131269; ENSG00000170214; ENSG00000198691; ENSG00000171873	12
cad	Conditioned	METHOXSALEN	magma	SET	7	0.0933969	0.035361	0.00070723	0.46279	0.984093	0.46279	0.984093	0.447787	0.983573	48935	METHOXSALEN	ENSG00000101425; ENSG00000255974; ENSG00000006128; ENSG00000140465; ENSG00000140505; ENSG00000197838; ENSG00000160868	7
cad	Conditioned	METHOXYFLURANE	magma	SET	21	-1.8286	-0.45746	-0.015841	0.96626	0.992667	0.96626	0.992667	0.978877	0.999944	48935	METHOXYFLURANE	ENSG00000081248; ENSG00000196218; ENSG00000099624; ENSG00000109738; ENSG00000268089; ENSG00000145864; ENSG00000166206; ENSG00000163288; ENSG00000163285; ENSG00000022355; ENSG00000113327; ENSG00000145863; ENSG00000109158; ENSG00000151834; ENSG00000187730; ENSG00000145888; ENSG00000182256; ENSG00000094755; ENSG00000186297; ENSG00000102287; ENSG00000011677; ENSG00000017260; ENSG00000155511; ENSG00000111262	24
cad	Conditioned	METHSCOPOLAMINE	magma	SET	4	-0.869193	-0.42999	-0.0065014	0.80762	0.986111	0.80762	0.986111	0.831647	0.999944	48935	METHSCOPOLAMINE	ENSG00000168539; ENSG00000133019; ENSG00000181072; ENSG00000129673	4
cad	Conditioned	METHYCLOTHIAZIDE	magma	SET	2	1.09151	0.82256	0.0087948	0.13753	0.984093	0.13753	0.984093	0.112146	0.81985	48935	METHYCLOTHIAZIDE	ENSG00000074803; ENSG00000070915	2
cad	Conditioned	METHYLAMINOLEVULINATE	magma	SET	3	-0.267254	-0.148	-0.001938	0.60536	0.984093	0.60536	0.984093	0.608879	0.999944	48935	METHYL_AMINOLEVULINATE	ENSG00000066926; ENSG00000150337; ENSG00000235268	3
cad	Conditioned	METHYLBENZETHONIUM	magma	SET	2	-0.163866	-0.11351	-0.0012136	0.56508	0.984093	0.56508	0.984093	0.563294	0.996631	48935	METHYLBENZETHONIUM	ENSG00000162607; ENSG00000177889	2
cad	Conditioned	METHYLCELLULOSE	magma	SET	2	1.59236	1.414	0.015119	0.055661	0.839161	0.055661	0.839161	0.0442677	0.672954	48935	METHYLCELLULOSE	ENSG00000137801; ENSG00000106546	2
cad	Conditioned	METHYLCURCUMIN	magma	SET	4	-0.0653946	-0.028223	-0.00042673	0.52607	0.984093	0.52607	0.984093	0.519024	0.99157	48935	METHYLCURCUMIN	ENSG00000065361; ENSG00000141736; ENSG00000146648; ENSG00000178568	4
cad	Conditioned	METHYLDOPA	magma	SET	5	0.451447	0.19284	0.0032598	0.32584	0.984093	0.32584	0.984093	0.297699	0.945538	48935	METHYLDOPA	ENSG00000274286; ENSG00000150594; ENSG00000184160; ENSG00000132437; ENSG00000081181; ENSG00000122756	6
cad	Conditioned	METHYLDOPATE	magma	SET	2	1.27112	0.99569	0.010646	0.10185	0.958671	0.10185	0.958671	0.0813271	0.772316	48935	METHYLDOPATE	ENSG00000274286; ENSG00000150594; ENSG00000184160	3
cad	Conditioned	METHYLENEBLUE	magma	SET	15	0.23024	0.059685	0.001747	0.40895	0.984093	0.40895	0.984093	0.387746	0.972965	48935	METHYLENE_BLUE	ENSG00000087085; ENSG00000090013; ENSG00000100243; ENSG00000145321; ENSG00000005381; ENSG00000158125; ENSG00000189052; ENSG00000110799; ENSG00000152402; ENSG00000061918; ENSG00000164116; ENSG00000171564; ENSG00000140396; ENSG00000124151; ENSG00000084676	15
cad	Conditioned	METHYLERGONOVINE	magma	SET	6	0.353637	0.17075	0.0031618	0.36181	0.984093	0.36181	0.984093	0.336164	0.959205	48935	METHYLERGONOVINE	ENSG00000184845; ENSG00000135914; ENSG00000168830; ENSG00000179097; ENSG00000102468; ENSG00000147246; ENSG00000138794	7
cad	Conditioned	METHYLHOMATROPINE	magma	SET	4	-0.120163	-0.063415	-0.00095883	0.54782	0.984093	0.54782	0.984093	0.543649	0.993407	48935	METHYLHOMATROPINE	ENSG00000133019; ENSG00000181072; ENSG00000184984; ENSG00000180720	4
cad	Conditioned	METHYLINOSITOL	magma	SET	3	-0.677366	-0.47375	-0.0062036	0.75091	0.984093	0.75091	0.984093	0.771107	0.999944	48935	METHYLINOSITOL	ENSG00000142192; ENSG00000205155; ENSG00000117362	3
cad	Conditioned	METHYLLYCACONITINE	magma	SET	2	0.708256	0.54421	0.0058186	0.2394	0.984093	0.2394	0.984093	0.208516	0.905908	48935	METHYLLYCACONITINE	ENSG00000128272; ENSG00000175344; ENSG00000274542; ENSG00000282088	4
cad	Conditioned	METHYLNALTREXONE	magma	SET	5	1.72058	0.90255	0.015257	0.042674	0.785961	0.042674	0.785961	0.0344927	0.634043	48935	METHYLNALTREXONE	ENSG00000112038; ENSG00000166603; ENSG00000122375; ENSG00000116329; ENSG00000082556	5
cad	Conditioned	METHYLNITROSOUREA	magma	SET	8	-0.509423	-0.16245	-0.0034732	0.69477	0.984093	0.69477	0.984093	0.709399	0.999944	48935	METHYLNITROSOUREA	ENSG00000081051; ENSG00000136997; ENSG00000100031; ENSG00000131759; ENSG00000131095; ENSG00000174775; ENSG00000276536; ENSG00000102882; ENSG00000170430	9
cad	Conditioned	METHYLPHENIDATE	magma	SET	31	-0.802849	-0.15442	-0.0064948	0.78896	0.985633	0.78896	0.985633	0.81198	0.999944	48935	METHYLPHENIDATE	ENSG00000103546; ENSG00000142319; ENSG00000165209; ENSG00000111671; ENSG00000117868; ENSG00000144908; ENSG00000258289; ENSG00000185615; ENSG00000147862; ENSG00000101255; ENSG00000134020; ENSG00000170293; ENSG00000185129; ENSG00000119943; ENSG00000170291; ENSG00000288485; ENSG00000214944; ENSG00000137563; ENSG00000161956; ENSG00000276996; ENSG00000107736; ENSG00000262246; ENSG00000282725; ENSG00000196357; ENSG00000121417; ENSG00000283420; ENSG00000129245; ENSG00000006607; ENSG00000171503; ENSG00000183715; ENSG00000213762; ENSG00000143315; ENSG00000165322; ENSG00000189306; ENSG00000153786	35
cad	Conditioned	METHYLPREDNISOLONE	magma	SET	7	-0.883272	-0.42125	-0.0084249	0.81145	0.986117	0.81145	0.986117	0.835631	0.999944	48935	METHYLPREDNISOLONE	ENSG00000160255; ENSG00000113525; ENSG00000121594; ENSG00000111537; ENSG00000169245; ENSG00000106366; ENSG00000113580	7
cad	Conditioned	METHYLSAMIDORPHAN	magma	SET	3	1.20324	0.78502	0.010279	0.11445	0.969131	0.11445	0.969131	0.0920342	0.7886	48935	METHYLSAMIDORPHAN	ENSG00000112038; ENSG00000116329; ENSG00000082556	3
cad	Conditioned	METHYPRYLON	magma	SET	13	-1.41342	-0.50404	-0.013735	0.92122	0.988627	0.92122	0.988627	0.942331	0.999944	48935	METHYPRYLON	ENSG00000022355; ENSG00000166206; ENSG00000113327; ENSG00000163288; ENSG00000268089; ENSG00000187730; ENSG00000102287; ENSG00000163285; ENSG00000145864; ENSG00000109158; ENSG00000094755; ENSG00000011677; ENSG00000186297; ENSG00000151834; ENSG00000182256; ENSG00000145863	16
cad	Conditioned	METHYSERGIDE	magma	SET	11	-2.25408e-05	-7.8983e-06	-1.98e-07	0.50001	0.984093	0.50001	0.984093	0.489621	0.988028	48935	METHYSERGIDE	ENSG00000148680; ENSG00000147246; ENSG00000178394; ENSG00000135914; ENSG00000135312; ENSG00000179546; ENSG00000168830; ENSG00000179097; ENSG00000102468; ENSG00000157219; ENSG00000158748; ENSG00000138794	12
cad	Conditioned	METIPRANOLOL	magma	SET	2	1.35116	1.1989	0.012818	0.088339	0.92923	0.088339	0.92923	0.0700983	0.74717	48935	METIPRANOLOL	ENSG00000043591; ENSG00000169252	2
cad	Conditioned	METITEPINE	magma	SET	10	-0.11984	-0.04633	-0.0011074	0.54769	0.984093	0.54769	0.984093	0.543501	0.993407	48935	METITEPINE	ENSG00000178394; ENSG00000135312; ENSG00000179546; ENSG00000168830; ENSG00000179097; ENSG00000102468; ENSG00000135914; ENSG00000147246; ENSG00000157219; ENSG00000158748; ENSG00000148680	11
cad	Conditioned	METIXENE	magma	SET	5	-0.623011	-0.29479	-0.0049832	0.73336	0.984093	0.73336	0.984093	0.751983	0.999944	48935	METIXENE	ENSG00000184984; ENSG00000133019; ENSG00000180720; ENSG00000168539; ENSG00000181072; ENSG00000147246	6
cad	Conditioned	METLYSBRADYKININ	magma	SET	2	-0.430981	-0.30226	-0.0032318	0.66676	0.984093	0.66676	0.984093	0.678035	0.999944	48935	MET-LYS-BRADYKININ	ENSG00000110881; ENSG00000168398	2
cad	Conditioned	METOCLOPRAMIDE	magma	SET	11	-0.765617	-0.20259	-0.0050786	0.77804	0.985468	0.77804	0.985468	0.800338	0.999944	48935	METOCLOPRAMIDE	ENSG00000164270; ENSG00000166736; ENSG00000149295; ENSG00000168539; ENSG00000149305; ENSG00000166394; ENSG00000100243; ENSG00000105372; ENSG00000179142; ENSG00000159348; ENSG00000065615	11
cad	Conditioned	METOCURINE	magma	SET	7	-0.29835	-0.13384	-0.0026768	0.61728	0.984093	0.61728	0.984093	0.622368	0.999944	48935	METOCURINE	ENSG00000120903; ENSG00000181072; ENSG00000170175; ENSG00000283946; ENSG00000196811; ENSG00000108556; ENSG00000138435; ENSG00000135902	8
cad	Conditioned	METOLAZONE	magma	SET	3	0.847559	0.54732	0.007167	0.19835	0.984093	0.19835	0.984093	0.168395	0.879418	48935	METOLAZONE	ENSG00000070915; ENSG00000074803; ENSG00000125726	3
cad	Conditioned	METOPRINE	magma	SET	2	-0.262857	-0.1978	-0.0021149	0.60367	0.984093	0.60367	0.984093	0.606985	0.999944	48935	METOPRINE	ENSG00000258429; ENSG00000150540	2
cad	Conditioned	METOPROLOL	magma	SET	11	-0.260184	-0.087154	-0.0021848	0.60264	0.984093	0.60264	0.984093	0.605818	0.999944	48935	METOPROLOL	ENSG00000165061; ENSG00000043591; ENSG00000172061; ENSG00000175398; ENSG00000151475; ENSG00000004939; ENSG00000130340; ENSG00000159640; ENSG00000169252; ENSG00000164128; ENSG00000171873	11
cad	Conditioned	METOXIBUTROPATE	magma	SET	2	0.53098	0.4362	0.0046638	0.29772	0.984093	0.29772	0.984093	0.268125	0.934011	48935	METOXIBUTROPATE	ENSG00000095303; ENSG00000073756	2
cad	Conditioned	METRELEPTIN	magma	SET	5	-2.38659	-1.1685	-0.019753	0.99149	0.997397	0.99149	0.997397	0.995613	0.999944	48935	METRELEPTIN	ENSG00000174697; ENSG00000176619; ENSG00000169692; ENSG00000168000; ENSG00000116678	5
cad	Conditioned	METRONIDAZOLE	magma	SET	4	-0.82832	-0.41165	-0.0062242	0.79625	0.985735	0.79625	0.985735	0.819711	0.999944	48935	METRONIDAZOLE	ENSG00000136244; ENSG00000100300; ENSG00000138109; ENSG00000160868	4
cad	Conditioned	METYRAPONE	magma	SET	3	-0.312465	-0.16555	-0.0021679	0.62266	0.984093	0.62266	0.984093	0.628417	0.999944	48935	METYRAPONE	ENSG00000160882; ENSG00000153002; ENSG00000163751	3
cad	Conditioned	METYROSINE	magma	SET	4	0.732481	0.47393	0.0071658	0.23194	0.984093	0.23194	0.984093	0.201133	0.902241	48935	METYROSINE	ENSG00000180176; ENSG00000142319; ENSG00000276996; ENSG00000197919; ENSG00000109424	5
cad	Conditioned	MEVASTATIN	magma	SET	3	1.61476	0.94197	0.012335	0.053191	0.829214	0.053191	0.829214	0.0423927	0.66429	48935	MEVASTATIN	ENSG00000057657; ENSG00000187258; ENSG00000113161	3
cad	Conditioned	MEVIDALEN	magma	SET	2	0.0581933	0.0516	0.00055171	0.4768	0.984093	0.4768	0.984093	0.463511	0.985185	48935	MEVIDALEN	ENSG00000184845; ENSG00000170017	2
cad	Conditioned	MEVOCICLIB	magma	SET	2	-0.846087	-1.5535	-0.016609	0.80124	0.985735	0.80124	0.985735	0.824977	0.999944	48935	MEVOCICLIB	ENSG00000134058; ENSG00000277273; ENSG00000148730	3
cad	Conditioned	MEXILETINE	magma	SET	13	-1.94789	-0.65457	-0.017837	0.97428	0.994543	0.97428	0.994543	0.9846	0.999944	48935	MEXILETINE	ENSG00000006128; ENSG00000183873; ENSG00000087088; ENSG00000168356; ENSG00000136546; ENSG00000185313; ENSG00000153253; ENSG00000007314; ENSG00000169432; ENSG00000144285; ENSG00000196876; ENSG00000136531; ENSG00000122861	13
cad	Conditioned	MEZAGITAMAB	magma	SET	2	-0.401161	-0.35025	-0.0037449	0.65585	0.984093	0.65585	0.984093	0.665802	0.999944	48935	MEZAGITAMAB	ENSG00000004468; ENSG00000137198	2
cad	Conditioned	MF101	magma	SET	3	-0.134684	-0.086366	-0.0011309	0.55357	0.984093	0.55357	0.984093	0.550174	0.993648	48935	MF101	ENSG00000140009; ENSG00000137869; ENSG00000158125	3
cad	Conditioned	MG132	magma	SET	4	0.697373	0.31985	0.0048361	0.24279	0.984093	0.24279	0.984093	0.2119	0.907595	48935	MG-132	ENSG00000008018; ENSG00000281184; ENSG00000172757; ENSG00000126067; ENSG00000100804	5
cad	Conditioned	MG2	magma	SET	8	-0.588084	-0.21735	-0.0046469	0.72176	0.984093	0.72176	0.984093	0.739196	0.999944	48935	MG2+	ENSG00000152234; ENSG00000127412; ENSG00000274348; ENSG00000165125; ENSG00000276971; ENSG00000198626; ENSG00000141505; ENSG00000161944; ENSG00000134780; ENSG00000198838	10
cad	Conditioned	MG624	magma	SET	3	-0.675538	-0.47616	-0.0062351	0.75033	0.984093	0.75033	0.984093	0.770475	0.999944	48935	MG-624	ENSG00000175344; ENSG00000274542; ENSG00000282088; ENSG00000128383; ENSG00000262156; ENSG00000144579	6
cad	Conditioned	MGCD265	magma	SET	8	1.40581	0.57388	0.01227	0.079901	0.913754	0.079901	0.913754	0.0632906	0.731908	48935	MGCD-265	ENSG00000167601; ENSG00000105976; ENSG00000037280; ENSG00000102755; ENSG00000128052; ENSG00000091436; ENSG00000120156; ENSG00000164078	8
cad	Conditioned	MGD009	magma	SET	2	-1.20702	-0.75487	-0.008071	0.88628	0.986936	0.88628	0.986936	0.910464	0.999944	48935	MGD-009	ENSG00000243955; ENSG00000103855	2
cad	Conditioned	MGD010	magma	SET	2	0.51509	0.39409	0.0042136	0.30325	0.984093	0.30325	0.984093	0.273931	0.936617	48935	MGD-010	ENSG00000072694; ENSG00000007312	2
cad	Conditioned	MGS0210	magma	SET	2	-0.472476	-0.40022	-0.0042792	0.6817	0.984093	0.6817	0.984093	0.694782	0.999944	48935	MGS-0210	ENSG00000164082; ENSG00000198822	2
cad	Conditioned	MIANSERIN	magma	SET	11	-0.232751	-0.084775	-0.0021252	0.59202	0.984093	0.59202	0.984093	0.593788	0.999144	48935	MIANSERIN	ENSG00000044574; ENSG00000164270; ENSG00000120907; ENSG00000170214; ENSG00000171873; ENSG00000196639; ENSG00000113749; ENSG00000102468; ENSG00000135914; ENSG00000147246; ENSG00000158748; ENSG00000148680	12
cad	Conditioned	MIBAMPATOR	magma	SET	3	1.07907	0.77818	0.01019	0.14029	0.984093	0.14029	0.984093	0.114594	0.822343	48935	MIBAMPATOR	ENSG00000155511; ENSG00000120251; ENSG00000152578; ENSG00000125675	4
cad	Conditioned	MIBEFRADIL	magma	SET	22	0.829751	0.17409	0.0061701	0.20334	0.984093	0.20334	0.984093	0.173213	0.881203	48935	MIBEFRADIL	ENSG00000177105; ENSG00000108561; ENSG00000115963; ENSG00000196557; ENSG00000131100; ENSG00000071553; ENSG00000155366; ENSG00000143878; ENSG00000033627; ENSG00000100346; ENSG00000006283; ENSG00000131620; ENSG00000151067; ENSG00000285479; ENSG00000157388; ENSG00000102001; ENSG00000081248; ENSG00000067191; ENSG00000165995; ENSG00000167535; ENSG00000182389; ENSG00000175294; ENSG00000166762; ENSG00000152705; ENSG00000188782	25
cad	Conditioned	MICONAZOLE	magma	SET	3	-1.0916	-0.52949	-0.0069335	0.86249	0.986875	0.86249	0.986875	0.887463	0.999944	48935	MICONAZOLE	ENSG00000142185; ENSG00000127412; ENSG00000274348; ENSG00000160870	4
cad	Conditioned	MICROCYSTINLR	magma	SET	2	0.207614	0.20352	0.0021761	0.41777	0.984093	0.41777	0.984093	0.397511	0.974828	48935	MICROCYSTIN-LR	ENSG00000110169; ENSG00000172531	2
cad	Conditioned	MICROPARTICLEMDPBACTERIALDNACONTAININGMIS416	magma	SET	2	-0.744927	-0.60097	-0.0064256	0.77184	0.985092	0.77184	0.985092	0.793705	0.999944	48935	MICROPARTICLE_MDP/BACTERIAL_DNA-CONTAINING_MIS416	ENSG00000239732; ENSG00000167207	2
cad	Conditioned	MIDAFOTEL	magma	SET	4	0.24955	0.11362	0.0017179	0.40147	0.984093	0.40147	0.984093	0.37951	0.970036	48935	MIDAFOTEL	ENSG00000183454; ENSG00000273079; ENSG00000161509; ENSG00000105464	4
cad	Conditioned	MIDAZOLAM	magma	SET	17	-0.966106	-0.27164	-0.008464	0.833	0.986312	0.833	0.986312	0.857844	0.999944	48935	MIDAZOLAM	ENSG00000113327; ENSG00000022355; ENSG00000145864; ENSG00000102287; ENSG00000094755; ENSG00000187730; ENSG00000163285; ENSG00000151834; ENSG00000145863; ENSG00000163288; ENSG00000182256; ENSG00000186297; ENSG00000268089; ENSG00000109158; ENSG00000011677; ENSG00000166206; ENSG00000127948; ENSG00000141867; ENSG00000204256; ENSG00000234704; ENSG00000234507; ENSG00000230678; ENSG00000236227; ENSG00000235307; ENSG00000215077; ENSG00000137948; ENSG00000143549	27
cad	Conditioned	MIDODRINE	magma	SET	3	-0.987672	-0.71461	-0.0093575	0.83834	0.98656	0.83834	0.98656	0.863273	0.999944	48935	MIDODRINE	ENSG00000120907; ENSG00000170214; ENSG00000171873	3
cad	Conditioned	MIDOMAFETAMINE	magma	SET	6	0.582391	0.25896	0.0047951	0.28016	0.984093	0.28016	0.984093	0.249879	0.924855	48935	MIDOMAFETAMINE	ENSG00000103546; ENSG00000108576; ENSG00000142319; ENSG00000197408; ENSG00000165646; ENSG00000135914; ENSG00000276996	7
cad	Conditioned	MIDOSTAURIN	magma	SET	20	0.748739	0.19447	0.0065718	0.22702	0.984093	0.22702	0.984093	0.196271	0.900477	48935	MIDOSTAURIN	ENSG00000157404; ENSG00000110395; ENSG00000122025; ENSG00000163558; ENSG00000150457; ENSG00000181163; ENSG00000184304; ENSG00000152953; ENSG00000067606; ENSG00000113721; ENSG00000163932; ENSG00000115825; ENSG00000128052; ENSG00000171132; ENSG00000166501; ENSG00000126583; ENSG00000154229; ENSG00000027075; ENSG00000134853; ENSG00000065675	20
cad	Conditioned	MIFEPRISTONE	magma	SET	8	0.251314	0.091438	0.001955	0.40079	0.984093	0.40079	0.984093	0.378751	0.970036	48935	MIFEPRISTONE	ENSG00000108688; ENSG00000068976; ENSG00000081051; ENSG00000128342; ENSG00000090402; ENSG00000082175; ENSG00000113580; ENSG00000169083; ENSG00000144852	9
cad	Conditioned	MIGALASTAT	magma	SET	2	-0.559559	-0.29317	-0.0031346	0.71211	0.984093	0.71211	0.984093	0.72858	0.999944	48935	MIGALASTAT	ENSG00000102393; ENSG00000126945; ENSG00000257017; ENSG00000177628; ENSG00000262446	5
cad	Conditioned	MIGLITOL	magma	SET	5	0.0295478	0.012585	0.00021274	0.48821	0.984093	0.48821	0.984093	0.476351	0.986637	48935	MIGLITOL	ENSG00000257335; ENSG00000282607; ENSG00000171298; ENSG00000291507; ENSG00000141448; ENSG00000089597; ENSG00000214013	7
cad	Conditioned	MIGLUSTAT	magma	SET	3	-0.28454	-0.15368	-0.0020124	0.612	0.984093	0.612	0.984093	0.616382	0.999944	48935	MIGLUSTAT	ENSG00000148154; ENSG00000156413; ENSG00000089597	3
cad	Conditioned	MILADEMETAN	magma	SET	3	0.0287255	0.017582	0.00023023	0.48854	0.984093	0.48854	0.984093	0.476733	0.986637	48935	MILADEMETAN	ENSG00000135679; ENSG00000171094; ENSG00000143924	3
cad	Conditioned	MILAMELINE	magma	SET	2	0.428607	0.20421	0.0021834	0.33411	0.984093	0.33411	0.984093	0.306479	0.948507	48935	MILAMELINE	ENSG00000129673; ENSG00000090861	2
cad	Conditioned	MILATAXEL	magma	SET	13	-0.0344732	-0.010343	-0.00028186	0.51375	0.984093	0.51375	0.984093	0.505123	0.990158	48935	MILATAXEL	ENSG00000166402; ENSG00000152086; ENSG00000167553; ENSG00000167552; ENSG00000104833; ENSG00000196230; ENSG00000261456; ENSG00000188229; ENSG00000137267; ENSG00000137285; ENSG00000127824; ENSG00000101162; ENSG00000123416; ENSG00000258947; ENSG00000176014; ENSG00000198033; ENSG00000235067; ENSG00000232575; ENSG00000227739; ENSG00000224156; ENSG00000229684; ENSG00000183311; ENSG00000232421; ENSG00000292120	24
cad	Conditioned	MILATUZUMAB	magma	SET	2	0.827724	0.57132	0.0061085	0.20392	0.984093	0.20392	0.984093	0.173755	0.881382	48935	MILATUZUMAB	ENSG00000019582; ENSG00000144230	2
cad	Conditioned	MILCICLIB	magma	SET	9	0.0979925	0.029679	0.00067301	0.46097	0.984093	0.46097	0.984093	0.44575	0.983132	48935	MILCICLIB	ENSG00000135446; ENSG00000123374; ENSG00000151247; ENSG00000148730; ENSG00000114867; ENSG00000147889; ENSG00000170312; ENSG00000198400; ENSG00000134058; ENSG00000277273	10
cad	Conditioned	MILNACIPRAN	magma	SET	7	0.834237	0.33709	0.0067418	0.20208	0.984093	0.20208	0.984093	0.171973	0.881003	48935	MILNACIPRAN	ENSG00000108576; ENSG00000010278; ENSG00000103546; ENSG00000178394; ENSG00000139915; ENSG00000150594; ENSG00000172116	7
cad	Conditioned	MILNACIPRANHYDROCHLORIDE	magma	SET	2	1.40424	0.90051	0.0096282	0.080134	0.91461	0.080134	0.91461	0.0634768	0.732646	48935	MILNACIPRAN_HYDROCHLORIDE	ENSG00000108576; ENSG00000103546	2
cad	Conditioned	MILODISTIM	magma	SET	2	0.251901	0.22362	0.0023909	0.40056	0.984093	0.40056	0.984093	0.378492	0.970036	48935	MILODISTIM	ENSG00000198223; ENSG00000292357; ENSG00000081237; ENSG00000262418; ENSG00000136997	5
cad	Conditioned	MILRINONE	magma	SET	8	0.830118	0.31757	0.0067897	0.20324	0.984093	0.20324	0.984093	0.173108	0.881203	48935	MILRINONE	ENSG00000172572; ENSG00000065989; ENSG00000049089; ENSG00000138735; ENSG00000092758; ENSG00000112280; ENSG00000186642; ENSG00000152270	8
cad	Conditioned	MILTEFOSINE	magma	SET	3	0.810103	0.52007	0.0068101	0.20895	0.984093	0.20895	0.984093	0.178582	0.885699	48935	MILTEFOSINE	ENSG00000164400; ENSG00000232810; ENSG00000204490; ENSG00000228321; ENSG00000228849; ENSG00000228978; ENSG00000223952; ENSG00000230108; ENSG00000206439; ENSG00000170890; ENSG00000176102	11
cad	Conditioned	MILTIRONE	magma	SET	4	-0.36701	-0.22221	-0.0033598	0.64319	0.984093	0.64319	0.984093	0.651574	0.999944	48935	MILTIRONE	ENSG00000156711; ENSG00000188130; ENSG00000112062; ENSG00000185386	4
cad	Conditioned	MIMOSINE	magma	SET	4	0.665634	0.26427	0.0039958	0.25282	0.984093	0.25282	0.984093	0.222009	0.911768	48935	MIMOSINE	ENSG00000108691; ENSG00000176974; ENSG00000284320; ENSG00000182199; ENSG00000077498	5
cad	Conditioned	MINAPRINE	magma	SET	7	0.460764	0.17081	0.0034161	0.32249	0.984093	0.32249	0.984093	0.294146	0.944424	48935	MINAPRINE	ENSG00000135914; ENSG00000102468; ENSG00000189221; ENSG00000147246; ENSG00000168539; ENSG00000184845; ENSG00000087085; ENSG00000149295; ENSG00000108576	9
cad	Conditioned	MINIMISEDRELAXIN3ANALOGUE2	magma	SET	2	0.896304	0.50375	0.0053861	0.18505	0.984093	0.18505	0.984093	0.155687	0.868071	48935	MINIMISED_RELAXIN-3_ANALOGUE_2	ENSG00000198931; ENSG00000142515	2
cad	Conditioned	MINIMISEDRELAXIN3ANALOGUE3	magma	SET	2	0.896304	0.50375	0.0053861	0.18505	0.984093	0.18505	0.984093	0.155687	0.868071	48935	MINIMISED_RELAXIN-3_ANALOGUE_3	ENSG00000142515; ENSG00000198931	2
cad	Conditioned	MINOCYCLINE	magma	SET	3	0.056574	0.032478	0.00042529	0.47744	0.984093	0.47744	0.984093	0.464235	0.985185	48935	MINOCYCLINE	ENSG00000234745; ENSG00000224608; ENSG00000223532; ENSG00000232126; ENSG00000206450; ENSG00000228964; ENSG00000164251; ENSG00000171421; ENSG00000168028	9
cad	Conditioned	MINODRONICACID	magma	SET	4	0.431156	0.1768	0.0026732	0.33318	0.984093	0.33318	0.984093	0.305489	0.947801	48935	MINODRONIC_ACID	ENSG00000106605; ENSG00000160683; ENSG00000160752; ENSG00000152904	4
cad	Conditioned	MINOXIDIL	magma	SET	8	0.695564	0.23565	0.0050383	0.24335	0.984093	0.24335	0.984093	0.212474	0.907673	48935	MINOXIDIL	ENSG00000151704; ENSG00000196502; ENSG00000289755; ENSG00000110680; ENSG00000069431; ENSG00000187486; ENSG00000121361; ENSG00000177807; ENSG00000095303	9
cad	Conditioned	MINUSBREMAZOCINE	magma	SET	3	-0.114726	-0.079224	-0.0010374	0.54567	0.984093	0.54567	0.984093	0.541242	0.993407	48935	(-)-BREMAZOCINE	ENSG00000164978; ENSG00000120868; ENSG00000175336	3
cad	Conditioned	MINUSCYCLAZOCINE	magma	SET	3	-0.114726	-0.079224	-0.0010374	0.54567	0.984093	0.54567	0.984093	0.541242	0.993407	48935	(-)-CYCLAZOCINE	ENSG00000120868; ENSG00000164978; ENSG00000175336	3
cad	Conditioned	MINUSENGLERINA	magma	SET	2	0.628779	0.54954	0.0058757	0.26475	0.984093	0.26475	0.984093	0.234125	0.918662	48935	(-)-ENGLERIN_A	ENSG00000070961; ENSG00000074370	2
cad	Conditioned	MINUSROLIPRAM	magma	SET	6	1.32445	0.53484	0.0099037	0.092685	0.940866	0.092685	0.940866	0.0737091	0.757194	48935	(-)-ROLIPRAM	ENSG00000005339; ENSG00000065989; ENSG00000184588; ENSG00000105650; ENSG00000285188; ENSG00000113448; ENSG00000138735	7
cad	Conditioned	MINUSSBAYK8644	magma	SET	3	0.424263	0.29796	0.0039016	0.33569	0.984093	0.33569	0.984093	0.308163	0.948772	48935	(-)-(S)-BAYK8644	ENSG00000157388; ENSG00000155097; ENSG00000131100; ENSG00000102001	4
cad	Conditioned	MINUSSTEPHOLIDINE	magma	SET	2	0.910874	0.65194	0.0069705	0.18119	0.984093	0.18119	0.984093	0.152049	0.866447	48935	(-)-STEPHOLIDINE	ENSG00000184845; ENSG00000149295; ENSG00000101986	3
cad	Conditioned	MIPOMERSEN	magma	SET	2	6.67333	3.874	0.04142	1.2917e-11	1.05349e-07	1.2917e-11	1.05349e-07	1.85326e-06	0.0151148	48935	MIPOMERSEN	ENSG00000084674; ENSG00000291544; ENSG00000130164	3
cad	Conditioned	MIPSAGARGIN	magma	SET	4	0.0389042	0.022659	0.0003426	0.48448	0.984093	0.48448	0.984093	0.472142	0.986121	48935	MIPSAGARGIN	ENSG00000086205; ENSG00000174437; ENSG00000196296; ENSG00000074370	4
cad	Conditioned	MIRABEGRON	magma	SET	5	0.335589	0.15272	0.0025817	0.36859	0.984093	0.36859	0.984093	0.343529	0.961075	48935	MIRABEGRON	ENSG00000060971; ENSG00000159842; ENSG00000278741; ENSG00000276016; ENSG00000188778; ENSG00000175164; ENSG00000281879; ENSG00000043591; ENSG00000169252	9
cad	Conditioned	MIRIKIZUMAB	magma	SET	3	-1.33677	-0.92007	-0.012048	0.90934	0.98823	0.90934	0.98823	0.931769	0.999944	48935	MIRIKIZUMAB	ENSG00000110944; ENSG00000113302; ENSG00000168811	3
cad	Conditioned	MIROGABALIN	magma	SET	2	-1.96158	-1.6421	-0.017557	0.97508	0.994652	0.97508	0.994652	0.985167	0.999944	48935	MIROGABALIN	ENSG00000153956; ENSG00000007402	2
cad	Conditioned	MIRTAZAPINE	magma	SET	8	-0.242341	-0.09872	-0.0021107	0.59574	0.984093	0.59574	0.984093	0.597991	0.999144	48935	MIRTAZAPINE	ENSG00000069482; ENSG00000139287; ENSG00000174697; ENSG00000178188; ENSG00000029725; ENSG00000184160; ENSG00000147246; ENSG00000150594; ENSG00000102468; ENSG00000274286	10
cad	Conditioned	MIRVETUXIMABSORAVTANSINE	magma	SET	14	0.558377	0.14888	0.0042101	0.28829	0.984093	0.28829	0.984093	0.258325	0.929044	48935	MIRVETUXIMAB_SORAVTANSINE	ENSG00000110195; ENSG00000173917; ENSG00000196230; ENSG00000188229; ENSG00000198033; ENSG00000137285; ENSG00000176014; ENSG00000123416; ENSG00000104833; ENSG00000101162; ENSG00000127824; ENSG00000258947; ENSG00000167553; ENSG00000152086; ENSG00000261456; ENSG00000167552; ENSG00000137267; ENSG00000235067; ENSG00000232575; ENSG00000227739; ENSG00000224156; ENSG00000229684; ENSG00000183311; ENSG00000232421; ENSG00000292120	25
cad	Conditioned	MISONIDAZOLE	magma	SET	3	0.162565	0.093083	0.0012189	0.43543	0.984093	0.43543	0.984093	0.417135	0.979981	48935	MISONIDAZOLE	ENSG00000084207; ENSG00000158125; ENSG00000104687	3
cad	Conditioned	MISOPROSTOL	magma	SET	8	1.63405	0.64004	0.013684	0.051136	0.82492	0.051136	0.82492	0.040843	0.66127	48935	MISOPROSTOL	ENSG00000103375; ENSG00000160013; ENSG00000050628; ENSG00000125257; ENSG00000134538; ENSG00000130208; ENSG00000291128; ENSG00000125384; ENSG00000171522	9
cad	Conditioned	MISTLETOEEXTRACT	magma	SET	2	-0.138263	-0.076957	-0.00082282	0.55498	0.984093	0.55498	0.984093	0.551795	0.993701	48935	MISTLETOE_EXTRACT	ENSG00000109471; ENSG00000112062	2
cad	Conditioned	MIT1	magma	SET	2	0.408536	0.25183	0.0026926	0.34144	0.984093	0.34144	0.984093	0.314304	0.950236	48935	MIT1	ENSG00000118137; ENSG00000158874	2
cad	Conditioned	MITAPIVAT	magma	SET	3	1.1825	0.51181	0.0067019	0.11851	0.972142	0.11851	0.972142	0.0955117	0.792853	48935	MITAPIVAT	ENSG00000187837; ENSG00000124575; ENSG00000143627; ENSG00000262785	4
cad	Conditioned	MITIGLINIDE	magma	SET	4	0.58662	0.30252	0.0045741	0.27873	0.984093	0.27873	0.984093	0.248432	0.924855	48935	MITIGLINIDE	ENSG00000177807; ENSG00000006071; ENSG00000187486; ENSG00000132170	4
cad	Conditioned	MITIGLINIDECALCIUMDIHYDRATE	magma	SET	2	0.134545	0.099729	0.0010663	0.44649	0.984093	0.44649	0.984093	0.429505	0.981151	48935	MITIGLINIDE_CALCIUM_DIHYDRATE	ENSG00000006071; ENSG00000187486	2
cad	Conditioned	MITIPERSTAT	magma	SET	2	1.35862	0.89742	0.0095952	0.087145	0.929072	0.087145	0.929072	0.0691433	0.744451	48935	MITIPERSTAT	ENSG00000005381; ENSG00000196371	2
cad	Conditioned	MITOFLAXONE	magma	SET	3	1.25645	0.77147	0.010102	0.10448	0.963575	0.10448	0.963575	0.0835064	0.777681	48935	MITOFLAXONE	ENSG00000166825; ENSG00000164400; ENSG00000110799	3
cad	Conditioned	MITOGENACTIVATEDPROTEINKINASEINHIBITOR	magma	SET	5	0.636933	0.28076	0.0047459	0.26209	0.984093	0.26209	0.984093	0.231418	0.918484	48935	MITOGEN-ACTIVATED_PROTEIN_KINASE_INHIBITOR	ENSG00000110092; ENSG00000170345; ENSG00000204305; ENSG00000229058; ENSG00000234729; ENSG00000231268; ENSG00000230514; ENSG00000206320; ENSG00000237405; ENSG00000125538; ENSG00000175197; ENSG00000124762	12
cad	Conditioned	MITOGLITAZONE	magma	SET	3	0.793353	0.40749	0.005336	0.21379	0.984093	0.21379	0.984093	0.183289	0.89115	48935	MITOGLITAZONE	ENSG00000132170; ENSG00000213639; ENSG00000171105	3
cad	Conditioned	MITOMYCIN	magma	SET	11	0.586084	0.18321	0.0045929	0.27891	0.984093	0.27891	0.984093	0.24862	0.924855	48935	MITOMYCIN	ENSG00000189052; ENSG00000100079; ENSG00000110799; ENSG00000198650; ENSG00000115008; ENSG00000228716; ENSG00000111057; ENSG00000158169; ENSG00000005471; ENSG00000172817; ENSG00000083093	11
cad	Conditioned	MITOTANE	magma	SET	5	-1.32544	-0.59287	-0.010022	0.90748	0.98823	0.90748	0.98823	0.930095	0.999944	48935	MITOTANE	ENSG00000197408; ENSG00000140459; ENSG00000288362; ENSG00000160882; ENSG00000158516; ENSG00000091831	6
cad	Conditioned	MITOXANTRONE	magma	SET	5	0.669861	0.31525	0.005329	0.25148	0.984093	0.25148	0.984093	0.220648	0.911152	48935	MITOXANTRONE	ENSG00000179133; ENSG00000168505; ENSG00000158089; ENSG00000288705; ENSG00000169057; ENSG00000131747; ENSG00000152601	7
cad	Conditioned	MIVACURIUM	magma	SET	8	-0.00452491	-0.001912	-4.0879e-05	0.50181	0.984093	0.50181	0.984093	0.491651	0.988028	48935	MIVACURIUM	ENSG00000120903; ENSG00000114200; ENSG00000181072; ENSG00000170175; ENSG00000135902; ENSG00000108556; ENSG00000138435; ENSG00000196811; ENSG00000283946	9
cad	Conditioned	MIVAVOTINIB	magma	SET	4	-1.36138	-0.85191	-0.012881	0.91329	0.98823	0.91329	0.98823	0.935308	0.999944	48935	MIVAVOTINIB	ENSG00000137714; ENSG00000182580; ENSG00000147647; ENSG00000165025	4
cad	Conditioned	MIVEBRESIB	magma	SET	2	0.393032	0.27313	0.0029203	0.34715	0.984093	0.34715	0.984093	0.320408	0.954079	48935	MIVEBRESIB	ENSG00000187957; ENSG00000243364	2
cad	Conditioned	MIZOLASTINE	magma	SET	2	1.24704	0.95193	0.010178	0.1062	0.965032	0.1062	0.965032	0.0849631	0.780853	48935	MIZOLASTINE	ENSG00000196639; ENSG00000123505	2
cad	Conditioned	MIZORIBINE	magma	SET	3	-0.616738	-0.33302	-0.0043608	0.73129	0.984093	0.73129	0.984093	0.749702	0.999944	48935	MIZORIBINE	ENSG00000106348; ENSG00000163655; ENSG00000178035	3
cad	Conditioned	MK0249	magma	SET	2	0.303365	0.23424	0.0025045	0.38081	0.984093	0.38081	0.984093	0.35679	0.965406	48935	MK-0249	ENSG00000101180; ENSG00000125363; ENSG00000123505	3
cad	Conditioned	MK0354	magma	SET	3	-0.825344	-0.66101	-0.0086557	0.79541	0.985735	0.79541	0.985735	0.818821	0.999944	48935	MK-0354	ENSG00000182782; ENSG00000104537; ENSG00000255398	3
cad	Conditioned	MK0359	magma	SET	3	-1.26651	-0.80593	-0.010553	0.89733	0.988143	0.89733	0.988143	0.920759	0.999944	48935	MK-0359	ENSG00000111799; ENSG00000123500; ENSG00000204248; ENSG00000223699; ENSG00000227801; ENSG00000230930; ENSG00000235708; ENSG00000232541; ENSG00000206290; ENSG00000060718	10
cad	Conditioned	MK0752	magma	SET	5	0.914653	0.36191	0.0061178	0.18019	0.984093	0.18019	0.984093	0.151112	0.865117	48935	MK-0752	ENSG00000148400; ENSG00000134250; ENSG00000117362; ENSG00000135821; ENSG00000138613	5
cad	Conditioned	MK0767	magma	SET	4	0.0840538	0.042153	0.00063735	0.46651	0.984093	0.46651	0.984093	0.451961	0.983937	48935	MK-0767	ENSG00000186951; ENSG00000132170; ENSG00000248098; ENSG00000110092	4
cad	Conditioned	MK0873	magma	SET	5	0.289698	0.12021	0.0020321	0.38602	0.984093	0.38602	0.984093	0.362516	0.96797	48935	MK-0873	ENSG00000123500; ENSG00000184588; ENSG00000105650; ENSG00000285188; ENSG00000113448; ENSG00000065989	6
cad	Conditioned	MK0893	magma	SET	4	-2.03675	-1.0864	-0.016426	0.97915	0.99502	0.97915	0.99502	0.987927	0.999944	48935	MK-0893	ENSG00000215644; ENSG00000288269; ENSG00000163295; ENSG00000078549; ENSG00000163286	5
cad	Conditioned	MK1029	magma	SET	2	0.0970922	0.070353	0.00075221	0.46133	0.984093	0.46133	0.984093	0.446149	0.983132	48935	MK-1029	ENSG00000183134; ENSG00000168229	2
cad	Conditioned	MK1064	magma	SET	2	0.886543	0.71544	0.0076495	0.18767	0.984093	0.18767	0.984093	0.158182	0.86946	48935	MK-1064	ENSG00000166313; ENSG00000034053; ENSG00000276495	3
cad	Conditioned	MK1775	magma	SET	3	0.230462	0.11238	0.0014716	0.40887	0.984093	0.40887	0.984093	0.387647	0.972796	48935	MK-1775	ENSG00000166483; ENSG00000109670; ENSG00000263528; ENSG00000183735	4
cad	Conditioned	MK2201	magma	SET	3	-0.512745	-0.26432	-0.0034611	0.69593	0.984093	0.69593	0.984093	0.710688	0.999944	48935	MK-2201	ENSG00000105221; ENSG00000142208; ENSG00000117020; ENSG00000275199	4
cad	Conditioned	MK2206	magma	SET	5	-0.529727	-0.2231	-0.0037713	0.70184	0.984093	0.70184	0.984093	0.717241	0.999944	48935	MK-2206	ENSG00000117020; ENSG00000275199; ENSG00000105221; ENSG00000142208; ENSG00000176102; ENSG00000173486; ENSG00000077152; ENSG00000228476	8
cad	Conditioned	MK2461	magma	SET	14	1.9188	0.56123	0.015871	0.027516	0.695863	0.027516	0.695863	0.02328	0.582548	48935	MK-2461	ENSG00000153208; ENSG00000134769; ENSG00000105976; ENSG00000077782; ENSG00000066468; ENSG00000068078; ENSG00000102755; ENSG00000122025; ENSG00000037280; ENSG00000128052; ENSG00000164078; ENSG00000198400; ENSG00000148053; ENSG00000113721	14
cad	Conditioned	MK2894	magma	SET	2	0.76089	0.54447	0.0058215	0.22336	0.984093	0.22336	0.984093	0.192679	0.897794	48935	MK-2894	ENSG00000103375; ENSG00000171522	2
cad	Conditioned	MK3207	magma	SET	2	2.49169	2.2032	0.023557	0.0063621	0.394088	0.0063621	0.394088	0.0075167	0.446783	48935	MK3207	ENSG00000064989; ENSG00000110680	2
cad	Conditioned	MK3697	magma	SET	3	0.305145	0.20676	0.0027074	0.38013	0.984093	0.38013	0.984093	0.356042	0.965406	48935	MK-3697	ENSG00000137252; ENSG00000034053; ENSG00000276495; ENSG00000166313	4
cad	Conditioned	MK5046	magma	SET	4	-0.238962	-0.14012	-0.0021186	0.59443	0.984093	0.59443	0.984093	0.596507	0.999144	48935	MK-5046	ENSG00000120437; ENSG00000075239; ENSG00000108684; ENSG00000102239; ENSG00000126010; ENSG00000135577	6
cad	Conditioned	MK5108	magma	SET	6	-0.705055	-0.2586	-0.0047885	0.75961	0.984769	0.75961	0.984769	0.780558	0.999944	48935	MK-5108	ENSG00000087586; ENSG00000104529; ENSG00000273594; ENSG00000254772; ENSG00000167658; ENSG00000178999; ENSG00000105146	7
cad	Conditioned	MK571	magma	SET	3	-1.22736	-0.93168	-0.0122	0.89015	0.987306	0.89015	0.987306	0.914106	0.999944	48935	MK-571	ENSG00000023839; ENSG00000103222; ENSG00000278183; ENSG00000135409; ENSG00000173198	5
cad	Conditioned	MK6096	magma	SET	4	0.387684	0.24409	0.0036906	0.34913	0.984093	0.34913	0.984093	0.322513	0.954434	48935	MK-6096	ENSG00000121764; ENSG00000137252; ENSG00000166313; ENSG00000034053; ENSG00000276495	5
cad	Conditioned	MK6592	magma	SET	3	0.312935	0.1574	0.0020611	0.37716	0.984093	0.37716	0.984093	0.352825	0.964454	48935	MK-6592	ENSG00000087586; ENSG00000105146; ENSG00000178999	3
cad	Conditioned	MK683	magma	SET	2	-1.46203	-1.2141	-0.012982	0.92813	0.989446	0.92813	0.989446	0.948344	0.999944	48935	MK6-83	ENSG00000055732; ENSG00000164904	2
cad	Conditioned	MK6913	magma	SET	2	-0.241171	-0.18356	-0.0019626	0.59529	0.984093	0.59529	0.984093	0.597472	0.999144	48935	MK-6913	ENSG00000091831; ENSG00000140009	2
cad	Conditioned	MK7145	magma	SET	2	1.94357	1.8729	0.020025	0.025982	0.682105	0.025982	0.682105	0.0221543	0.574258	48935	MK-7145	ENSG00000002330; ENSG00000139352	2
cad	Conditioned	MK7622	magma	SET	2	-1.15673	-0.92497	-0.0098898	0.8763	0.986936	0.8763	0.986936	0.900928	0.999944	48935	MK-7622	ENSG00000168539; ENSG00000114771	2
cad	Conditioned	MK8033	magma	SET	2	-1.36186	-0.98668	-0.01055	0.91337	0.98823	0.91337	0.98823	0.935376	0.999944	48935	MK-8033	ENSG00000105976; ENSG00000164078	2
cad	Conditioned	MK8245	magma	SET	3	0.00961383	0.0082952	0.00010862	0.49616	0.984093	0.49616	0.984093	0.485319	0.98715	48935	MK-8245	ENSG00000099194; ENSG00000111700; ENSG00000134538	3
cad	Conditioned	MK8353	magma	SET	4	0.370813	0.18079	0.0027335	0.35539	0.984093	0.35539	0.984093	0.329246	0.957172	48935	MK-8353	ENSG00000213281; ENSG00000044115; ENSG00000102882; ENSG00000100030	4
cad	Conditioned	MK8719	magma	SET	2	0.419739	0.21413	0.0022895	0.33734	0.984093	0.33734	0.984093	0.309905	0.948772	48935	MK-8719	ENSG00000198408; ENSG00000160883	2
cad	Conditioned	MK8776	magma	SET	3	-0.844772	-0.46786	-0.0061264	0.80087	0.985735	0.80087	0.985735	0.824594	0.999944	48935	MK-8776	ENSG00000161960; ENSG00000149554; ENSG00000123374	3
cad	Conditioned	MK8777	magma	SET	3	1.07907	0.77818	0.01019	0.14029	0.984093	0.14029	0.984093	0.114594	0.822343	48935	MK-8777	ENSG00000155511; ENSG00000152578; ENSG00000120251; ENSG00000125675	4
cad	Conditioned	MK912	magma	SET	3	0.891788	0.56699	0.0074245	0.18626	0.984093	0.18626	0.984093	0.156841	0.868114	48935	MK-912	ENSG00000143322; ENSG00000150594; ENSG00000002726	3
cad	Conditioned	MKC1	magma	SET	25	-0.00269292	-0.00050985	-1.9261e-05	0.50107	0.984093	0.50107	0.984093	0.490821	0.988028	48935	MKC-1	ENSG00000133704; ENSG00000196497; ENSG00000285248; ENSG00000205339; ENSG00000117408; ENSG00000198700; ENSG00000086200; ENSG00000125508; ENSG00000136573; ENSG00000134853; ENSG00000122025; ENSG00000077782; ENSG00000160867; ENSG00000254087; ENSG00000000938; ENSG00000111816; ENSG00000066468; ENSG00000176105; ENSG00000113721; ENSG00000068078; ENSG00000087586; ENSG00000010810; ENSG00000197122; ENSG00000182866; ENSG00000101336; ENSG00000128052; ENSG00000291971; ENSG00000285369	28
cad	Conditioned	ML10302	magma	SET	4	-0.413161	-0.2578	-0.0038979	0.66025	0.984093	0.66025	0.984093	0.670744	0.999944	48935	ML10302	ENSG00000166736; ENSG00000149305; ENSG00000164270; ENSG00000171428	4
cad	Conditioned	ML130	magma	SET	2	1.20014	0.77476	0.0082837	0.11505	0.970517	0.11505	0.970517	0.0925367	0.788655	48935	ML130	ENSG00000185800; ENSG00000138346	2
cad	Conditioned	ML167	magma	SET	2	0.113163	0.065577	0.00070115	0.45495	0.984093	0.45495	0.984093	0.43898	0.981769	48935	ML167	ENSG00000113240; ENSG00000105204; ENSG00000281320	3
cad	Conditioned	ML193	magma	SET	2	-0.724384	-0.62397	-0.0066715	0.76558	0.985014	0.76558	0.985014	0.786988	0.999944	48935	ML193	ENSG00000138031; ENSG00000135898	2
cad	Conditioned	ML204	magma	SET	3	1.311	0.93995	0.012308	0.094938	0.94465	0.094938	0.94465	0.0755731	0.762235	48935	ML204	ENSG00000074370; ENSG00000070961; ENSG00000133107; ENSG00000072315	4
cad	Conditioned	ML213	magma	SET	2	-0.620517	-0.48391	-0.005174	0.73254	0.984093	0.73254	0.984093	0.751065	0.999944	48935	ML213	ENSG00000160862; ENSG00000117013	2
cad	Conditioned	ML218	magma	SET	4	-0.0683646	-0.035888	-0.00054262	0.52725	0.984093	0.52725	0.984093	0.520366	0.991636	48935	ML218	ENSG00000071553; ENSG00000033627; ENSG00000196557; ENSG00000006283; ENSG00000100346	5
cad	Conditioned	ML297	magma	SET	2	0.214035	0.21945	0.0023464	0.41526	0.984093	0.41526	0.984093	0.394724	0.973945	48935	ML297	ENSG00000101440; ENSG00000162989	2
cad	Conditioned	ML315	magma	SET	4	1.3856	0.76614	0.011584	0.082941	0.918826	0.082941	0.918826	0.0657435	0.736473	48935	ML315	ENSG00000139610; ENSG00000197561; ENSG00000277571; ENSG00000066629; ENSG00000107105	5
cad	Conditioned	ML324	magma	SET	2	-0.271108	-0.18116	-0.001937	0.60685	0.984093	0.60685	0.984093	0.610554	0.999944	48935	ML324	ENSG00000168546; ENSG00000197421; ENSG00000066135	3
cad	Conditioned	ML3403	magma	SET	4	-0.113855	-0.058944	-0.00089122	0.54532	0.984093	0.54532	0.984093	0.540849	0.993407	48935	ML3403	ENSG00000160868; ENSG00000185386; ENSG00000188130; ENSG00000112062	4
cad	Conditioned	ML347	magma	SET	5	1.84477	0.96225	0.016266	0.032546	0.732992	0.032546	0.732992	0.0269774	0.601157	48935	ML347	ENSG00000079805; ENSG00000130816; ENSG00000115170; ENSG00000139567; ENSG00000107779	5
cad	Conditioned	ML365	magma	SET	2	0.939089	0.79214	0.0084696	0.17385	0.984093	0.17385	0.984093	0.145204	0.86146	48935	ML365	ENSG00000171303; ENSG00000169427	2
cad	Conditioned	ML786	magma	SET	2	1.1555	0.78635	0.0084077	0.12395	0.977361	0.12395	0.977361	0.100234	0.800661	48935	ML786	ENSG00000157764; ENSG00000132155	2
cad	Conditioned	ML9	magma	SET	2	0.852788	0.74943	0.0080129	0.19689	0.984093	0.19689	0.984093	0.166995	0.878159	48935	ML9	ENSG00000157087; ENSG00000137672	2
cad	Conditioned	MLN0128	magma	SET	13	1.83784	0.51535	0.014044	0.03305	0.737025	0.03305	0.737025	0.0273472	0.603753	48935	MLN0128	ENSG00000198793; ENSG00000121879; ENSG00000171608; ENSG00000105851; ENSG00000147889; ENSG00000105662; ENSG00000160741; ENSG00000164327; ENSG00000204673; ENSG00000119487; ENSG00000167965; ENSG00000141564; ENSG00000155792	13
cad	Conditioned	MLN1117	magma	SET	3	-0.619536	-0.37192	-0.0048702	0.73222	0.984093	0.73222	0.984093	0.750709	0.999944	48935	MLN1117	ENSG00000121879; ENSG00000051382; ENSG00000105379	3
cad	Conditioned	MLN2704	magma	SET	13	0.274818	0.079568	0.0021683	0.39173	0.984093	0.39173	0.984093	0.368768	0.969179	48935	MLN-2704	ENSG00000086205; ENSG00000198033; ENSG00000101162; ENSG00000137285; ENSG00000127824; ENSG00000196230; ENSG00000104833; ENSG00000167553; ENSG00000167552; ENSG00000258947; ENSG00000137267; ENSG00000188229; ENSG00000152086; ENSG00000176014; ENSG00000123416; ENSG00000261456; ENSG00000235067; ENSG00000232575; ENSG00000227739; ENSG00000224156; ENSG00000229684; ENSG00000183311; ENSG00000232421; ENSG00000292120	24
cad	Conditioned	MLN8054	magma	SET	2	0.575697	0.36878	0.003943	0.28241	0.984093	0.28241	0.984093	0.252223	0.925583	48935	MLN8054	ENSG00000087586; ENSG00000149269	2
cad	Conditioned	MLSA1	magma	SET	3	-2.82852	-1.8087	-0.023684	0.99766	0.999312	0.99766	0.999312	0.998898	0.999944	48935	ML_SA1	ENSG00000055732; ENSG00000164904; ENSG00000153898	3
cad	Conditioned	MM111	magma	SET	4	-0.315871	-0.13826	-0.0020904	0.62395	0.984093	0.62395	0.984093	0.629881	0.999944	48935	MM-111	ENSG00000065361; ENSG00000141736; ENSG00000163064; ENSG00000172269	4
cad	Conditioned	MM121	magma	SET	4	-0.685615	-0.36557	-0.0055274	0.75352	0.984093	0.75352	0.984093	0.773949	0.999944	48935	MM-121	ENSG00000065361; ENSG00000157168; ENSG00000146648; ENSG00000172269	4
cad	Conditioned	MM151	magma	SET	2	-0.75873	-0.49149	-0.005255	0.77599	0.985468	0.77599	0.985468	0.798159	0.999944	48935	MM-151	ENSG00000146648; ENSG00000065361; ENSG00000204348; ENSG00000225682; ENSG00000236765; ENSG00000224313; ENSG00000206346; ENSG00000234798	8
cad	Conditioned	MMP13TRACER18F5J	magma	SET	2	-0.305935	-0.23367	-0.0024984	0.62017	0.984093	0.62017	0.984093	0.625602	0.999944	48935	MMP13_TRACER__[18F]5J	ENSG00000167969; ENSG00000011465	2
cad	Conditioned	MNK1INHIBITOR	magma	SET	3	0.213204	0.11878	0.0015554	0.41558	0.984093	0.41558	0.984093	0.395082	0.974217	48935	MNK1_INHIBITOR	ENSG00000196482; ENSG00000079277; ENSG00000099875	3
cad	Conditioned	MOCETINOSTAT	magma	SET	9	-0.730666	-0.25821	-0.0058554	0.76751	0.985092	0.76751	0.985092	0.789063	0.999944	48935	MOCETINOSTAT	ENSG00000196591; ENSG00000171720; ENSG00000147099; ENSG00000048052; ENSG00000108840; ENSG00000094631; ENSG00000068024; ENSG00000061273; ENSG00000163517; ENSG00000100429; ENSG00000116478	11
cad	Conditioned	MODAFINIL	magma	SET	2	-0.913284	-0.8099	-0.0086594	0.81945	0.986312	0.81945	0.986312	0.843962	0.999944	48935	MODAFINIL	ENSG00000171873; ENSG00000142319; ENSG00000276996	3
cad	Conditioned	MODIFIEDVACCINIAANKARABAVARIANNORDIC	magma	SET	2	1.16418	0.89652	0.0095856	0.12218	0.974393	0.12218	0.974393	0.0987032	0.798313	48935	MODIFIED_VACCINIA_ANKARA-BAVARIAN_NORDIC	ENSG00000014257; ENSG00000142515	2
cad	Conditioned	MODIMELANOTIDE	magma	SET	2	-0.0717927	-0.050756	-0.00054268	0.52862	0.984093	0.52862	0.984093	0.521904	0.991636	48935	MODIMELANOTIDE	ENSG00000258839; ENSG00000124089	2
cad	Conditioned	MOEXIPRIL	magma	SET	2	-1.34108	-1.1093	-0.01186	0.91004	0.98823	0.91004	0.98823	0.93239	0.999944	48935	MOEXIPRIL	ENSG00000159640; ENSG00000167657; ENSG00000130234	3
cad	Conditioned	MOFAROTENE	magma	SET	5	-2.01	-1.1098	-0.01876	0.97777	0.994804	0.97777	0.994804	0.987009	0.999944	48935	MOFAROTENE	ENSG00000143171; ENSG00000131759; ENSG00000077092; ENSG00000172819; ENSG00000204231; ENSG00000231321; ENSG00000227322; ENSG00000228333; ENSG00000235712; ENSG00000206289; ENSG00000186350	11
cad	Conditioned	MOLIDUSTAT	magma	SET	5	-1.29487	-0.6234	-0.010538	0.90231	0.98823	0.90231	0.98823	0.925371	0.999944	48935	MOLIDUSTAT	ENSG00000129521; ENSG00000119973; ENSG00000135766; ENSG00000269858; ENSG00000125522; ENSG00000277339	6
cad	Conditioned	MOLINDONE	magma	SET	3	0.803025	0.48587	0.0063622	0.21099	0.984093	0.21099	0.984093	0.180545	0.887936	48935	MOLINDONE	ENSG00000149295; ENSG00000102468; ENSG00000196639	3
cad	Conditioned	MOMETASONE	magma	SET	4	-0.0897123	-0.048241	-0.00072939	0.53574	0.984093	0.53574	0.984093	0.529923	0.992823	48935	MOMETASONE	ENSG00000026508; ENSG00000113580; ENSG00000172156; ENSG00000106211	4
cad	Conditioned	MONALIZUMAB	magma	SET	2	-1.26085	-0.64026	-0.0068456	0.89631	0.988139	0.89631	0.988139	0.91982	0.999944	48935	MONALIZUMAB	ENSG00000134545; ENSG00000154478	2
cad	Conditioned	MONOAMINEOXIDASEINHIBITOR	magma	SET	5	-0.741457	-0.32025	-0.0054135	0.77079	0.985092	0.77079	0.985092	0.7926	0.999944	48935	MONOAMINE_OXIDASE_INHIBITOR	ENSG00000150471; ENSG00000104722; ENSG00000143819; ENSG00000197948; ENSG00000168209	5
cad	Conditioned	MONOCILLINI	magma	SET	2	-1.88212	-1.0113	-0.010813	0.97008	0.993478	0.97008	0.993478	0.981648	0.999944	48935	MONOCILLIN_I	ENSG00000080824; ENSG00000096384	2
cad	Conditioned	MONOMETHYLFUMARATE	magma	SET	5	-0.929226	-0.47056	-0.0079544	0.82361	0.986312	0.82361	0.986312	0.848249	0.999944	48935	MONOMETHYL_FUMARATE	ENSG00000160255; ENSG00000164400; ENSG00000005844; ENSG00000079999; ENSG00000104537	5
cad	Conditioned	MONTELUKAST	magma	SET	8	0.645475	0.25748	0.005505	0.25931	0.984093	0.25931	0.984093	0.228577	0.917226	48935	MONTELUKAST	ENSG00000173198; ENSG00000012779; ENSG00000275565; ENSG00000288702; ENSG00000154975; ENSG00000111144; ENSG00000213316; ENSG00000283887; ENSG00000069431; ENSG00000138115; ENSG00000185274; ENSG00000171843	12
cad	Conditioned	MONTEPLASE	magma	SET	2	3.95351	2.5903	0.027695	3.8675e-05	0.0201336	3.8675e-05	0.0201336	0.000552476	0.235091	48935	MONTEPLASE	ENSG00000122194; ENSG00000104368	2
cad	Conditioned	MORACINM	magma	SET	2	-0.664955	-0.54767	-0.0058556	0.74696	0.984093	0.74696	0.984093	0.76682	0.999944	48935	MORACIN_M	ENSG00000070388; ENSG00000161800	2
cad	Conditioned	MORICIZINE	magma	SET	10	-1.45825	-0.58063	-0.013878	0.9276	0.989215	0.9276	0.989215	0.947897	0.999944	48935	MORICIZINE	ENSG00000183873; ENSG00000168356; ENSG00000136531; ENSG00000007314; ENSG00000136546; ENSG00000153253; ENSG00000185313; ENSG00000169432; ENSG00000144285; ENSG00000196876	10
cad	Conditioned	MORIN	magma	SET	6	0.769313	0.26689	0.0049421	0.22086	0.984093	0.22086	0.984093	0.190205	0.896032	48935	MORIN	ENSG00000165029; ENSG00000128271; ENSG00000140009; ENSG00000169710; ENSG00000143384; ENSG00000197891	6
cad	Conditioned	MORONICACID	magma	SET	2	-0.723565	-0.64152	-0.0068591	0.76533	0.985014	0.76533	0.985014	0.786708	0.999944	48935	MORONIC_ACID	ENSG00000187258; ENSG00000196396	2
cad	Conditioned	MORPHINEGLUCURONIDE	magma	SET	2	0.635992	0.51205	0.0054748	0.2624	0.984093	0.2624	0.984093	0.231725	0.918484	48935	MORPHINE_GLUCURONIDE	ENSG00000122375; ENSG00000108846	2
cad	Conditioned	MORUSINOL	magma	SET	2	-0.301082	-0.15276	-0.0016333	0.61832	0.984093	0.61832	0.984093	0.623545	0.999944	48935	MORUSINOL	ENSG00000173039; ENSG00000120948	2
cad	Conditioned	MOSAPRIDE	magma	SET	7	-0.476907	-0.21994	-0.0043988	0.68328	0.984093	0.68328	0.984093	0.696546	0.999944	48935	MOSAPRIDE	ENSG00000186090; ENSG00000178084; ENSG00000164270; ENSG00000171428; ENSG00000186038; ENSG00000166736; ENSG00000149305	7
cad	Conditioned	MOSUNETUZUMAB	magma	SET	5	0.505069	0.24463	0.0041352	0.30676	0.984093	0.30676	0.984093	0.277629	0.938561	48935	MOSUNETUZUMAB	ENSG00000171766; ENSG00000101958; ENSG00000167286; ENSG00000198851; ENSG00000160654; ENSG00000156738	6
cad	Conditioned	MOTESANIB	magma	SET	7	1.39052	0.64199	0.01284	0.082194	0.918826	0.082194	0.918826	0.0651458	0.736107	48935	MOTESANIB	ENSG00000128052; ENSG00000165731; ENSG00000037280; ENSG00000102755; ENSG00000113721; ENSG00000157404; ENSG00000134853	7
cad	Conditioned	MOTEXAFINGADOLINIUM	magma	SET	7	0.318243	0.12787	0.0025575	0.37515	0.984093	0.37515	0.984093	0.350634	0.963666	48935	MOTEXAFIN_GADOLINIUM	ENSG00000126432; ENSG00000198431; ENSG00000167325; ENSG00000048392; ENSG00000171848; ENSG00000184470; ENSG00000197763	7
cad	Conditioned	MOXETUMOMABPASUDOTOX	magma	SET	3	-0.290101	-0.17554	-0.0022986	0.61413	0.984093	0.61413	0.984093	0.618791	0.999944	48935	MOXETUMOMAB_PASUDOTOX	ENSG00000168243; ENSG00000012124; ENSG00000167658	3
cad	Conditioned	MOXIFLOXACIN	magma	SET	3	0.281602	0.14478	0.0018959	0.38912	0.984093	0.38912	0.984093	0.365906	0.968237	48935	MOXIFLOXACIN	ENSG00000055118; ENSG00000241635; ENSG00000275385; ENSG00000278006; ENSG00000278167; ENSG00000131747	6
cad	Conditioned	MOXISYLYTE	magma	SET	5	0.136942	0.072805	0.0012307	0.44554	0.984093	0.44554	0.984093	0.42844	0.981076	48935	MOXISYLYTE	ENSG00000171873; ENSG00000120907; ENSG00000184160; ENSG00000274286; ENSG00000170214; ENSG00000150594	6
cad	Conditioned	MOXONIDINE	magma	SET	5	0.612284	0.31123	0.005261	0.27018	0.984093	0.27018	0.984093	0.239654	0.92045	48935	MOXONIDINE	ENSG00000010322; ENSG00000002726; ENSG00000143322; ENSG00000150594; ENSG00000274286; ENSG00000184160	6
cad	Conditioned	MOZAVAPTAN	magma	SET	4	-1.6029	-1.003	-0.015166	0.94552	0.990831	0.94552	0.990831	0.962821	0.999944	48935	MOZAVAPTAN	ENSG00000103569; ENSG00000091262; ENSG00000275331; ENSG00000166148; ENSG00000198049; ENSG00000126895	6
cad	Conditioned	MP412	magma	SET	2	-0.352163	-0.20404	-0.0021816	0.63764	0.984093	0.63764	0.984093	0.645328	0.999944	48935	MP-412	ENSG00000146648; ENSG00000141736	2
cad	Conditioned	MPA	magma	SET	7	-0.380106	-0.15633	-0.0031266	0.64806	0.984093	0.64806	0.984093	0.657044	0.999944	48935	MPA	ENSG00000026103; ENSG00000170890; ENSG00000178562; ENSG00000157168; ENSG00000026508; ENSG00000025708; ENSG00000164400	7
cad	Conditioned	MPA08	magma	SET	2	-0.243723	-0.15502	-0.0016575	0.59628	0.984093	0.59628	0.984093	0.598606	0.999144	48935	MP-A08	ENSG00000179639; ENSG00000291905; ENSG00000186431; ENSG00000275970; ENSG00000276985; ENSG00000276858; ENSG00000275269; ENSG00000284061; ENSG00000275136; ENSG00000283750; ENSG00000273738; ENSG00000275564; ENSG00000278415; ENSG00000274580	14
cad	Conditioned	MPDT	magma	SET	2	1.19652	1.047	0.011194	0.11576	0.971884	0.11576	0.971884	0.0931452	0.789335	48935	MPDT	ENSG00000156006; ENSG00000196136	2
cad	Conditioned	MPEP	magma	SET	3	-0.169931	-0.11931	-0.0015623	0.56747	0.984093	0.56747	0.984093	0.566001	0.997238	48935	MPEP	ENSG00000169100; ENSG00000292334; ENSG00000005022; ENSG00000152822; ENSG00000124493; ENSG00000168959	6
cad	Conditioned	MPI0479605	magma	SET	3	-0.41531	-0.29867	-0.0039109	0.66104	0.984093	0.66104	0.984093	0.671631	0.999944	48935	MPI-0479605	ENSG00000168036; ENSG00000160867; ENSG00000112742	3
cad	Conditioned	MPPG	magma	SET	2	-1.10069	-0.9458	-0.010113	0.86448	0.986936	0.86448	0.986936	0.889409	0.999944	48935	MPPG	ENSG00000179603; ENSG00000113262	2
cad	Conditioned	MPS1IN1	magma	SET	3	-0.41531	-0.29867	-0.0039109	0.66104	0.984093	0.66104	0.984093	0.671631	0.999944	48935	MPS1-IN-1	ENSG00000160867; ENSG00000168036; ENSG00000112742	3
cad	Conditioned	MRE2029F20	magma	SET	2	-1.24098	-0.7223	-0.0077228	0.89268	0.987628	0.89268	0.987628	0.916467	0.999944	48935	MRE_2029F20	ENSG00000183044; ENSG00000107331	2
cad	Conditioned	MRE269	magma	SET	3	1.50213	0.81025	0.01061	0.066542	0.876917	0.066542	0.876917	0.0526737	0.700534	48935	MRE-269	ENSG00000103375; ENSG00000110245; ENSG00000130208	3
cad	Conditioned	MRE3008F20	magma	SET	2	-1.24098	-0.7223	-0.0077228	0.89268	0.987628	0.89268	0.987628	0.916467	0.999944	48935	MRE_3008F20	ENSG00000107331; ENSG00000183044	2
cad	Conditioned	MRK016	magma	SET	6	1.55523	0.79043	0.014636	0.059956	0.855332	0.059956	0.855332	0.047553	0.685643	48935	MRK016	ENSG00000143437; ENSG00000137486; ENSG00000133794; ENSG00000022355; ENSG00000151834; ENSG00000011677; ENSG00000186297	7
cad	Conditioned	MRS1041	magma	SET	2	1.99839	1.5878	0.016977	0.022843	0.652934	0.022843	0.652934	0.0198501	0.562136	48935	MRS1041	ENSG00000167972; ENSG00000165029	2
cad	Conditioned	MRS1042	magma	SET	2	1.99839	1.5878	0.016977	0.022843	0.652934	0.022843	0.652934	0.0198501	0.562136	48935	MRS1042	ENSG00000167972; ENSG00000165029	2
cad	Conditioned	MRS1088	magma	SET	2	1.99839	1.5878	0.016977	0.022843	0.652934	0.022843	0.652934	0.0198501	0.562136	48935	MRS1088	ENSG00000167972; ENSG00000165029	2
cad	Conditioned	MRS1093	magma	SET	2	1.99839	1.5878	0.016977	0.022843	0.652934	0.022843	0.652934	0.0198501	0.562136	48935	MRS1093	ENSG00000167972; ENSG00000165029	2
cad	Conditioned	MRS1191	magma	SET	2	-1.24098	-0.7223	-0.0077228	0.89268	0.987628	0.89268	0.987628	0.916467	0.999944	48935	MRS1191	ENSG00000183044; ENSG00000107331	2
cad	Conditioned	MRS1754	magma	SET	2	-1.24098	-0.7223	-0.0077228	0.89268	0.987628	0.89268	0.987628	0.916467	0.999944	48935	MRS1754	ENSG00000107331; ENSG00000183044	2
cad	Conditioned	MRS2578	magma	SET	2	0.726789	0.61317	0.0065561	0.23368	0.984093	0.23368	0.984093	0.202853	0.903507	48935	MRS2578	ENSG00000160224; ENSG00000171631	2
cad	Conditioned	MRS3777	magma	SET	3	0.684674	0.34068	0.0044611	0.24678	0.984093	0.24678	0.984093	0.215895	0.908562	48935	MRS-3777	ENSG00000163485; ENSG00000128271; ENSG00000170425; ENSG00000282608	4
cad	Conditioned	MRS5151	magma	SET	3	1.1579	0.77114	0.010098	0.12346	0.977041	0.12346	0.977041	0.0998153	0.800661	48935	MRS5151	ENSG00000167972; ENSG00000165029; ENSG00000183044	3
cad	Conditioned	MRS928	magma	SET	2	1.99839	1.5878	0.016977	0.022843	0.652934	0.022843	0.652934	0.0198501	0.562136	48935	MRS928	ENSG00000167972; ENSG00000165029	2
cad	Conditioned	MRX4	magma	SET	2	-0.320914	-0.21129	-0.0022591	0.62586	0.984093	0.62586	0.984093	0.632028	0.999944	48935	MRX-4	ENSG00000171421; ENSG00000168028	2
cad	Conditioned	MS023	magma	SET	2	1.43794	1.2126	0.012965	0.075233	0.89903	0.075233	0.89903	0.0595337	0.718111	48935	MS023	ENSG00000126457; ENSG00000198515	2
cad	Conditioned	MS417	magma	SET	3	0.515263	0.28728	0.0037619	0.30319	0.984093	0.30319	0.984093	0.273867	0.936617	48935	MS417	ENSG00000171862; ENSG00000284792; ENSG00000121879; ENSG00000243364	4
cad	Conditioned	MS432	magma	SET	2	0.821242	0.62283	0.0066593	0.20576	0.984093	0.20576	0.984093	0.175514	0.88187	48935	MS432	ENSG00000169032; ENSG00000160113	2
cad	Conditioned	MSX2	magma	SET	2	-1.24098	-0.7223	-0.0077228	0.89268	0.987628	0.89268	0.987628	0.916467	0.999944	48935	MSX-2	ENSG00000107331; ENSG00000183044	2
cad	Conditioned	MT3724	magma	SET	72	-1.68828	-0.20749	-0.013284	0.95432	0.991647	0.95432	0.991647	0.969796	0.999944	48935	MT-3724	ENSG00000110700; ENSG00000156738; ENSG00000145425; ENSG00000142541; ENSG00000149806; ENSG00000162244; ENSG00000197958; ENSG00000188846; ENSG00000177954; ENSG00000008988; ENSG00000171863; ENSG00000265681; ENSG00000115268; ENSG00000130255; ENSG00000089157; ENSG00000142676; ENSG00000140988; ENSG00000171858; ENSG00000144713; ENSG00000114391; ENSG00000118181; ENSG00000198034; ENSG00000112306; ENSG00000122026; ENSG00000182899; ENSG00000241343; ENSG00000138326; ENSG00000105372; ENSG00000164587; ENSG00000083845; ENSG00000105640; ENSG00000105193; ENSG00000168028; ENSG00000186468; ENSG00000170889; ENSG00000167526; ENSG00000143947; ENSG00000172809; ENSG00000166441; ENSG00000213741; ENSG00000137154; ENSG00000198242; ENSG00000147403; ENSG00000108298; ENSG00000145592; ENSG00000116251; ENSG00000198755; ENSG00000124614; ENSG00000125691; ENSG00000197728; ENSG00000233927; ENSG00000131469; ENSG00000198918; ENSG00000174748; ENSG00000147604; ENSG00000109475; ENSG00000137818; ENSG00000142937; ENSG00000156482; ENSG00000142534; ENSG00000136942; ENSG00000063177; ENSG00000163682; ENSG00000071082; ENSG00000197756; ENSG00000089009; ENSG00000129824; ENSG00000161016; ENSG00000108107; ENSG00000122406; ENSG00000149273; ENSG00000182774; ENSG00000134419; ENSG00000100316; ENSG00000229117; ENSG00000174444; ENSG00000161970; ENSG00000148303; ENSG00000231500; ENSG00000291931; ENSG00000292158; ENSG00000274646; ENSG00000274005; ENSG00000277079; ENSG00000274950; ENSG00000274626; ENSG00000277359; ENSG00000275323; ENSG00000278081; ENSG00000278270; ENSG00000278229; ENSG00000223367; ENSG00000235650; ENSG00000226225; ENSG00000227794; ENSG00000096150; ENSG00000280831; ENSG00000280858	98
cad	Conditioned	MTI31	magma	SET	2	-0.849742	-0.73959	-0.0079077	0.80226	0.985735	0.80226	0.985735	0.826027	0.999944	48935	MTI-31	ENSG00000143924; ENSG00000171094	2
cad	Conditioned	MTII	magma	SET	3	-0.782172	-0.51481	-0.0067412	0.78294	0.985468	0.78294	0.985468	0.805593	0.999944	48935	MT-II	ENSG00000029534; ENSG00000154188; ENSG00000091879	3
cad	Conditioned	MTORINHIBITOR	magma	SET	3	-0.997801	-0.58984	-0.0077237	0.8408	0.98656	0.8408	0.98656	0.8658	0.999944	48935	MTOR_INHIBITOR	ENSG00000165699; ENSG00000151247; ENSG00000103197	3
cad	Conditioned	MTORKINASEINHIBITORAZD8055	magma	SET	2	0.0811705	0.07162	0.00076576	0.46765	0.984093	0.46765	0.984093	0.453237	0.984514	48935	MTOR_KINASE_INHIBITOR_AZD8055	ENSG00000198793; ENSG00000174775; ENSG00000276536	3
cad	Conditioned	MTPG	magma	SET	2	-0.472476	-0.40022	-0.0042792	0.6817	0.984093	0.6817	0.984093	0.694782	0.999944	48935	MTPG	ENSG00000164082; ENSG00000198822	2
cad	Conditioned	MUBRITINIB	magma	SET	3	-0.461705	-0.24288	-0.0031804	0.67785	0.984093	0.67785	0.984093	0.69047	0.999944	48935	MUBRITINIB	ENSG00000163064; ENSG00000141736; ENSG00000146648	3
cad	Conditioned	MULTIAGCKINASEINHIBITORAT13148	magma	SET	2	-0.135208	-0.10111	-0.0010811	0.55378	0.984093	0.55378	0.984093	0.550412	0.993648	48935	MULTI-AGC_KINASE_INHIBITOR_AT13148	ENSG00000121879; ENSG00000171862; ENSG00000284792	3
cad	Conditioned	MULTIDRUGRESISTANCEMODULATOR	magma	SET	2	1.62739	1.2963	0.01386	0.05184	0.825778	0.05184	0.825778	0.0413639	0.661565	48935	MULTIDRUG_RESISTANCE_MODULATOR	ENSG00000171791; ENSG00000164400	2
cad	Conditioned	MUPADOLIMAB	magma	SET	2	-0.267519	-0.23657	-0.0025294	0.60546	0.984093	0.60546	0.984093	0.608995	0.999944	48935	MUPADOLIMAB	ENSG00000183625; ENSG00000135318	2
cad	Conditioned	MUPARFOSTAT	magma	SET	5	0.773478	0.40193	0.0067943	0.21962	0.984093	0.21962	0.984093	0.188995	0.895301	48935	MUPARFOSTAT	ENSG00000173083; ENSG00000003436; ENSG00000138685; ENSG00000113578; ENSG00000112715	5
cad	Conditioned	MUPLESTIM	magma	SET	2	1.06436	0.61503	0.0065759	0.14359	0.984093	0.14359	0.984093	0.117565	0.827535	48935	MUPLESTIM	ENSG00000113525; ENSG00000108342	2
cad	Conditioned	MURAGLITAZAR	magma	SET	5	1.85454	0.91195	0.015416	0.03184	0.729825	0.03184	0.729825	0.026454	0.600539	48935	MURAGLITAZAR	ENSG00000186951; ENSG00000143839; ENSG00000043591; ENSG00000132170; ENSG00000078401	5
cad	Conditioned	MURAMYLDIPEPTIDE	magma	SET	2	0.798861	0.47394	0.0050673	0.21219	0.984093	0.21219	0.984093	0.181724	0.889196	48935	MURAMYL_DIPEPTIDE	ENSG00000115423; ENSG00000138346	2
cad	Conditioned	MUROMONABCD3	magma	SET	5	-0.115026	-0.066016	-0.0011159	0.54579	0.984093	0.54579	0.984093	0.541377	0.993407	48935	MUROMONAB-CD3	ENSG00000160654; ENSG00000198851; ENSG00000167286; ENSG00000102245; ENSG00000203747; ENSG00000198821; ENSG00000101958	7
cad	Conditioned	MUSCARINICTOXIN1	magma	SET	2	0.588646	0.33086	0.0035375	0.27805	0.984093	0.27805	0.984093	0.247745	0.924815	48935	MUSCARINIC_TOXIN_1	ENSG00000114771; ENSG00000090861	2
cad	Conditioned	MUSCARINICTOXIN2	magma	SET	2	0.588646	0.33086	0.0035375	0.27805	0.984093	0.27805	0.984093	0.247745	0.924815	48935	MUSCARINIC_TOXIN_2	ENSG00000114771; ENSG00000090861	2
cad	Conditioned	MUSCIMOL	magma	SET	7	-0.196535	-0.0894	-0.001788	0.5779	0.984093	0.5779	0.984093	0.577811	0.998514	48935	MUSCIMOL	ENSG00000022355; ENSG00000151834; ENSG00000011677; ENSG00000109158; ENSG00000186297; ENSG00000145863; ENSG00000146276; ENSG00000111886; ENSG00000183185	9
cad	Conditioned	MW01	magma	SET	3	0.355135	0.21882	0.0028653	0.36125	0.984093	0.36125	0.984093	0.335559	0.959205	48935	MW01	ENSG00000197561; ENSG00000277571; ENSG00000107105; ENSG00000139610	4
cad	Conditioned	MW05	magma	SET	3	0.355135	0.21882	0.0028653	0.36125	0.984093	0.36125	0.984093	0.335559	0.959205	48935	MW05	ENSG00000139610; ENSG00000107105; ENSG00000197561; ENSG00000277571	4
cad	Conditioned	MYCOPHENOLATE	magma	SET	11	-1.11697	-0.35943	-0.0090104	0.86799	0.986936	0.86799	0.986936	0.892847	0.999944	48935	MYCOPHENOLATE	ENSG00000178035; ENSG00000138115; ENSG00000172831; ENSG00000150782; ENSG00000165704; ENSG00000244122; ENSG00000131196; ENSG00000111700; ENSG00000198848; ENSG00000262243; ENSG00000106348; ENSG00000242515; ENSG00000179348	13
cad	Conditioned	MYCOPHENOLATEMOFETIL	magma	SET	14	-1.63866	-0.43826	-0.012393	0.94935	0.991113	0.94935	0.991113	0.965888	0.999944	48935	MYCOPHENOLATE_MOFETIL	ENSG00000178035; ENSG00000107485; ENSG00000125384; ENSG00000179348; ENSG00000106348; ENSG00000130427; ENSG00000196415; ENSG00000277804; ENSG00000164136; ENSG00000198848; ENSG00000262243; ENSG00000168811; ENSG00000244122; ENSG00000172831; ENSG00000136273; ENSG00000138115	16
cad	Conditioned	MYELOIDCELLLEUKEMIA1INHIBITORPRT1419	magma	SET	2	0.380239	0.31845	0.0034049	0.35188	0.984093	0.35188	0.984093	0.325484	0.956187	48935	MYELOID_CELL_LEUKEMIA_1_INHIBITOR_PRT1419	ENSG00000134086; ENSG00000163939	2
cad	Conditioned	MYRICETIN	magma	SET	2	-0.27669	-0.2331	-0.0024923	0.60899	0.984093	0.60899	0.984093	0.612977	0.999944	48935	MYRICETIN	ENSG00000070388; ENSG00000105851	2
cad	Conditioned	MYRICITRIN	magma	SET	2	-0.329609	-0.29148	-0.0031165	0.62915	0.984093	0.62915	0.984093	0.635721	0.999944	48935	MYRICITRIN	ENSG00000089250; ENSG00000154229	2
cad	Conditioned	MYRISTICACID	magma	SET	3	-0.474917	-0.27776	-0.0036372	0.68258	0.984093	0.68258	0.984093	0.695749	0.999944	48935	MYRISTIC_ACID	ENSG00000198099; ENSG00000173208; ENSG00000186951	3
cad	Conditioned	N1DANSYLSPERMINE	magma	SET	3	0.826933	0.4296	0.0056254	0.20414	0.984093	0.20414	0.984093	0.173978	0.881599	48935	N1-DANSYL-SPERMINE	ENSG00000161509; ENSG00000257316; ENSG00000183454; ENSG00000273079	4
cad	Conditioned	N22IODO5METHOXY1HINDOL3YLETHYLACETAMIDE	magma	SET	2	-1.20864	-1.0685	-0.011424	0.88659	0.986936	0.88659	0.986936	0.910758	0.999944	48935	N-[2-(2-IODO-5-METHOXY-1H-INDOL-3-YL)ETHYL]ACETAMIDE	ENSG00000151150; ENSG00000145362	2
cad	Conditioned	N5METHYL1HPYRAZOL3YL2PHENYLQUINAZOLIN4AMINE	magma	SET	3	-0.178679	-0.085605	-0.001121	0.5709	0.984093	0.5709	0.984093	0.569895	0.997759	48935	N-(5-METHYL-1H-PYRAZOL-3-YL)-2-PHENYLQUINAZOLIN-4-AMINE	ENSG00000112759; ENSG00000149534; ENSG00000104529; ENSG00000273594	4
cad	Conditioned	N6022	magma	SET	2	1.35637	0.9109	0.0097394	0.087499	0.92923	0.087499	0.92923	0.069426	0.744709	48935	N6022	ENSG00000159228; ENSG00000197894	2
cad	Conditioned	N64CHLOROPHENYL724DICHLOROPHENYL22DIMETHYL34DIHYDRO2HPYRANO23BPYRIDINE4YL444TRIFLUORO3HYDROXYBUTANAMIDEDIASTEREOMERICMIX	magma	SET	2	-1.63005	-1.2346	-0.013201	0.94845	0.991113	0.94845	0.991113	0.965169	0.999944	48935	N-[6-(4-CHLOROPHENYL)-7-(2,4-DICHLOROPHENYL)-2,2-DIMETHYL-3,4-DIHYDRO-2H-PYRANO[2,3-B]PYRIDINE-4-YL]-4,4,4-TRIFLUORO-3-HYDROXYBUTANAMIDE_(DIASTEREOMERIC_MIX)	ENSG00000188822; ENSG00000118432	2
cad	Conditioned	N6CYCLOHEXYLADENOSINE	magma	SET	3	0.589499	0.29989	0.0039269	0.27777	0.984093	0.27777	0.984093	0.247453	0.924767	48935	N(6)-CYCLOHEXYLADENOSINE	ENSG00000165029; ENSG00000167972; ENSG00000107331	3
cad	Conditioned	N6PHENYLADENOSINE	magma	SET	5	-2.47526	-1.3305	-0.022491	0.99334	0.99801	0.99334	0.99801	0.99664	0.999944	48935	N6-PHENYLADENOSINE	ENSG00000171509; ENSG00000133105; ENSG00000198049; ENSG00000164128; ENSG00000185149	5
cad	Conditioned	NABILONE	magma	SET	3	-0.425172	-0.20336	-0.0026629	0.66464	0.984093	0.66464	0.984093	0.675654	0.999944	48935	NABILONE	ENSG00000188822; ENSG00000118432; ENSG00000134940	3
cad	Conditioned	NABIXIMOLS	magma	SET	4	1.06039	0.48776	0.0073748	0.1445	0.984093	0.1445	0.984093	0.118351	0.829012	48935	NABIXIMOLS	ENSG00000117480; ENSG00000171234; ENSG00000112038; ENSG00000196689	4
cad	Conditioned	NABPACLITAXEL	magma	SET	3	0.427085	0.30701	0.0040202	0.33466	0.984093	0.33466	0.984093	0.30707	0.948772	48935	NAB-PACLITAXEL	ENSG00000157764; ENSG00000120217; ENSG00000113140	3
cad	Conditioned	NABUMETONE	magma	SET	4	0.490657	0.25261	0.0038195	0.31184	0.984093	0.31184	0.984093	0.28296	0.940112	48935	NABUMETONE	ENSG00000095303; ENSG00000073756; ENSG00000091428; ENSG00000134716	4
cad	Conditioned	NACOLOMABTAFENATOX	magma	SET	2	-0.522187	-0.3428	-0.0036652	0.69923	0.984093	0.69923	0.984093	0.714317	0.999944	48935	NACOLOMAB_TAFENATOX	ENSG00000146242; ENSG00000283085; ENSG00000185499	3
cad	Conditioned	NADIDE	magma	SET	16	-0.903193	-0.22009	-0.0066531	0.81678	0.986312	0.81678	0.986312	0.841183	0.999944	48935	NADIDE	ENSG00000164062; ENSG00000101444; ENSG00000117448; ENSG00000111275; ENSG00000106605; ENSG00000095059; ENSG00000091140; ENSG00000117308; ENSG00000113161; ENSG00000108786; ENSG00000133835; ENSG00000178035; ENSG00000257335; ENSG00000282607; ENSG00000244165; ENSG00000140263; ENSG00000142185	17
cad	Conditioned	NADOLOL	magma	SET	7	2.33911	0.94327	0.018865	0.0096707	0.474118	0.0096707	0.474118	0.0101367	0.479265	48935	NADOLOL	ENSG00000169252; ENSG00000060971; ENSG00000043591; ENSG00000084453; ENSG00000175445; ENSG00000159842; ENSG00000278741; ENSG00000276016; ENSG00000188778	9
cad	Conditioned	NADROPARIN	magma	SET	2	-0.247502	-0.2286	-0.0024442	0.59774	0.984093	0.59774	0.984093	0.60026	0.999187	48935	NADROPARIN	ENSG00000117601; ENSG00000126218	2
cad	Conditioned	NAFADOTRIDE	magma	SET	4	1.01428	0.60788	0.0091911	0.15523	0.984093	0.15523	0.984093	0.128027	0.841715	48935	NAFADOTRIDE	ENSG00000101986; ENSG00000121410; ENSG00000149295; ENSG00000151577; ENSG00000178394	5
cad	Conditioned	NAFAMOSTAT	magma	SET	11	0.262061	0.077059	0.0019317	0.39664	0.984093	0.39664	0.984093	0.374171	0.969965	48935	NAFAMOSTAT	ENSG00000130303; ENSG00000174808; ENSG00000169814; ENSG00000155966; ENSG00000160181; ENSG00000110881; ENSG00000108684; ENSG00000213199; ENSG00000159403; ENSG00000288512; ENSG00000204983; ENSG00000274247; ENSG00000172236; ENSG00000092439	14
cad	Conditioned	NAFCILLIN	magma	SET	5	0.446582	0.19571	0.0033083	0.32759	0.984093	0.32759	0.984093	0.299569	0.946657	48935	NAFCILLIN	ENSG00000144852; ENSG00000140505; ENSG00000160868; ENSG00000197901; ENSG00000115419	5
cad	Conditioned	NAFITHROMYCIN	magma	SET	2	-0.320914	-0.21129	-0.0022591	0.62586	0.984093	0.62586	0.984093	0.632028	0.999944	48935	NAFITHROMYCIN	ENSG00000168028; ENSG00000171421	2
cad	Conditioned	NAFTIFINE	magma	SET	2	-1.24235	-1.1183	-0.011957	0.89294	0.987703	0.89294	0.987703	0.916699	0.999944	48935	NAFTIFINE	ENSG00000149311; ENSG00000104549	2
cad	Conditioned	NAFTOPIDIL	magma	SET	4	-0.605306	-0.33747	-0.0051025	0.72751	0.984093	0.72751	0.984093	0.745557	0.999944	48935	NAFTOPIDIL	ENSG00000196557; ENSG00000171873; ENSG00000120907; ENSG00000123636; ENSG00000226266	5
cad	Conditioned	NAG26	magma	SET	2	0.886543	0.71544	0.0076495	0.18767	0.984093	0.18767	0.984093	0.158182	0.86946	48935	NAG_26	ENSG00000034053; ENSG00000276495; ENSG00000166313	3
cad	Conditioned	NALBUPHINE	magma	SET	3	1.20324	0.78502	0.010279	0.11445	0.969131	0.11445	0.969131	0.0920342	0.7886	48935	NALBUPHINE	ENSG00000112038; ENSG00000082556; ENSG00000116329	3
cad	Conditioned	NALDEMEDINE	magma	SET	3	2.49678	1.514	0.019825	0.0062715	0.393142	0.0062715	0.393142	0.00744195	0.446783	48935	NALDEMEDINE	ENSG00000122375; ENSG00000175336; ENSG00000112038	3
cad	Conditioned	NALFURAFINE	magma	SET	4	1.51385	0.90583	0.013696	0.06504	0.872705	0.06504	0.872705	0.0515135	0.699401	48935	NALFURAFINE	ENSG00000164978; ENSG00000082556; ENSG00000112038; ENSG00000122375	4
cad	Conditioned	NALMEFENE	magma	SET	3	1.20324	0.78502	0.010279	0.11445	0.969131	0.11445	0.969131	0.0920342	0.7886	48935	NALMEFENE	ENSG00000116329; ENSG00000082556; ENSG00000112038	3
cad	Conditioned	NALORPHINE	magma	SET	3	-0.114726	-0.079224	-0.0010374	0.54567	0.984093	0.54567	0.984093	0.541242	0.993407	48935	NALORPHINE	ENSG00000175336; ENSG00000164978; ENSG00000120868	3
cad	Conditioned	NALOXEGOL	magma	SET	2	2.4288	1.9453	0.020799	0.0075795	0.425836	0.0075795	0.425836	0.00849182	0.461156	48935	NALOXEGOL	ENSG00000112038; ENSG00000122375	2
cad	Conditioned	NALOXONE	magma	SET	12	0.597004	0.17377	0.0045497	0.27526	0.984093	0.27526	0.984093	0.244857	0.9237	48935	NALOXONE	ENSG00000112038; ENSG00000082556; ENSG00000116329; ENSG00000118260; ENSG00000091831; ENSG00000136869; ENSG00000147571; ENSG00000185652; ENSG00000078549; ENSG00000134443; ENSG00000131759; ENSG00000093010	12
cad	Conditioned	NALOXONEBENZOYLHYDRAZONE	magma	SET	4	1.67851	0.92387	0.013969	0.046633	0.807211	0.046633	0.807211	0.0374507	0.648496	48935	NALOXONE_BENZOYLHYDRAZONE	ENSG00000175336; ENSG00000164978; ENSG00000082556; ENSG00000112038	4
cad	Conditioned	NALTREXONE	magma	SET	9	-0.612733	-0.20741	-0.0047033	0.72996	0.984093	0.72996	0.984093	0.748258	0.999944	48935	NALTREXONE	ENSG00000248144; ENSG00000123454; ENSG00000170209; ENSG00000116329; ENSG00000198610; ENSG00000115263; ENSG00000006128; ENSG00000112038; ENSG00000082556; ENSG00000147955	10
cad	Conditioned	NALTRIBEN	magma	SET	5	1.19663	0.59018	0.0099764	0.11573	0.971884	0.11573	0.971884	0.0931257	0.789335	48935	NALTRIBEN	ENSG00000164978; ENSG00000175336; ENSG00000116329; ENSG00000082556; ENSG00000112038	5
cad	Conditioned	NALTRINDOLE	magma	SET	6	0.795978	0.37758	0.0069916	0.21303	0.984093	0.21303	0.984093	0.182547	0.890315	48935	NALTRINDOLE	ENSG00000175336; ENSG00000120868; ENSG00000164978; ENSG00000116329; ENSG00000082556; ENSG00000112038	6
cad	Conditioned	NAMINIDIL	magma	SET	4	1.37996	0.78433	0.011859	0.083811	0.918826	0.083811	0.918826	0.0664449	0.738134	48935	NAMINIDIL	ENSG00000187486; ENSG00000069431; ENSG00000006071; ENSG00000121361	4
cad	Conditioned	NAN190	magma	SET	6	-0.368184	-0.18805	-0.003482	0.64363	0.984093	0.64363	0.984093	0.652055	0.999944	48935	NAN_190	ENSG00000198691; ENSG00000204574; ENSG00000236149; ENSG00000231129; ENSG00000232169; ENSG00000236342; ENSG00000225989; ENSG00000206490; ENSG00000120907; ENSG00000170214; ENSG00000171873; ENSG00000178394; ENSG00000179097	13
cad	Conditioned	NANOLUCR3I5CHIMERA	magma	SET	2	0.896304	0.50375	0.0053861	0.18505	0.984093	0.18505	0.984093	0.155687	0.868071	48935	NANOLUC_R3/I5_CHIMERA	ENSG00000198931; ENSG00000142515	2
cad	Conditioned	NANOPARTICLEALBUMINBOUNDTHIOCOLCHICINEDIMERNAB5404	magma	SET	2	-0.122422	-0.10867	-0.0011619	0.54871	0.984093	0.54871	0.984093	0.544678	0.993407	48935	NANOPARTICLE_ALBUMIN-BOUND_THIOCOLCHICINE_DIMER_NAB-5404	ENSG00000112715; ENSG00000019991	2
cad	Conditioned	NAPABUCASIN	magma	SET	2	0.377944	0.26803	0.0028657	0.35274	0.984093	0.35274	0.984093	0.326393	0.956203	48935	NAPABUCASIN	ENSG00000141510; ENSG00000168610	2
cad	Conditioned	NAPHAZOLINE	magma	SET	7	0.356346	0.1582	0.003164	0.36079	0.984093	0.36079	0.984093	0.335066	0.959205	48935	NAPHAZOLINE	ENSG00000143322; ENSG00000131269; ENSG00000184160; ENSG00000120907; ENSG00000150594; ENSG00000171873; ENSG00000274286; ENSG00000170214; ENSG00000146399	9
cad	Conditioned	NAPHTHOQUINONE	magma	SET	2	0.178973	0.14541	0.0015548	0.42898	0.984093	0.42898	0.984093	0.409941	0.978416	48935	NAPHTHOQUINONE	ENSG00000106546; ENSG00000069535; ENSG00000189221; ENSG00000164305	4
cad	Conditioned	NAPROXCINOD	magma	SET	6	-0.374495	-0.14366	-0.0026601	0.64598	0.984093	0.64598	0.984093	0.654702	0.999944	48935	NAPROXCINOD	ENSG00000205560; ENSG00000095303; ENSG00000073756; ENSG00000152402; ENSG00000157184; ENSG00000176340	6
cad	Conditioned	NAPROXEN	magma	SET	5	0.173716	0.068814	0.0011632	0.43105	0.984093	0.43105	0.984093	0.412244	0.978881	48935	NAPROXEN	ENSG00000073756; ENSG00000095303; ENSG00000163631; ENSG00000104368; ENSG00000173432; ENSG00000288411	6
cad	Conditioned	NAPROXENETEMESIL	magma	SET	2	0.53098	0.4362	0.0046638	0.29772	0.984093	0.29772	0.984093	0.268125	0.934011	48935	NAPROXEN_ETEMESIL	ENSG00000073756; ENSG00000095303	2
cad	Conditioned	NAPTUMOMABESTAFENATOX	magma	SET	2	-0.891622	-0.48975	-0.0052364	0.8137	0.986117	0.8137	0.986117	0.837985	0.999944	48935	NAPTUMOMAB_ESTAFENATOX	ENSG00000184357; ENSG00000146242; ENSG00000283085	3
cad	Conditioned	NARATRIPTAN	magma	SET	5	0.0154206	0.0081538	0.00013783	0.49385	0.984093	0.49385	0.984093	0.482719	0.986693	48935	NARATRIPTAN	ENSG00000135312; ENSG00000179097; ENSG00000179546; ENSG00000178394; ENSG00000168830	5
cad	Conditioned	NARATUXIMABEMTANSINE	magma	SET	2	0.561768	0.43655	0.0046676	0.28714	0.984093	0.28714	0.984093	0.257112	0.928249	48935	NARATUXIMAB_EMTANSINE	ENSG00000187475; ENSG00000104894	2
cad	Conditioned	NARINGENIN	magma	SET	7	0.253157	0.095782	0.0019156	0.40008	0.984093	0.40008	0.984093	0.377955	0.970036	48935	NARINGENIN	ENSG00000139618; ENSG00000105675; ENSG00000137869; ENSG00000124767; ENSG00000138061; ENSG00000140009; ENSG00000108786	7
cad	Conditioned	NARINGIN	magma	SET	3	0.845171	0.56738	0.0074295	0.19902	0.984093	0.19902	0.984093	0.16903	0.879418	48935	NARINGIN	ENSG00000084453; ENSG00000173083; ENSG00000177889	3
cad	Conditioned	NATALIZUMAB	magma	SET	3	-0.482563	-0.21891	-0.0028666	0.6853	0.984093	0.6853	0.984093	0.698787	0.999944	48935	NATALIZUMAB	ENSG00000115232; ENSG00000139626; ENSG00000150093	3
cad	Conditioned	NATEGLINIDE	magma	SET	6	0.446574	0.19902	0.0036853	0.32759	0.984093	0.32759	0.984093	0.299573	0.946657	48935	NATEGLINIDE	ENSG00000110680; ENSG00000187486; ENSG00000006071; ENSG00000151704; ENSG00000177807; ENSG00000132170	6
cad	Conditioned	NAVAFENTEROL	magma	SET	2	0.336975	0.29829	0.0031894	0.36807	0.984093	0.36807	0.984093	0.342966	0.961022	48935	NAVAFENTEROL	ENSG00000169252; ENSG00000133019	2
cad	Conditioned	NAVARIXIN	magma	SET	3	0.359833	0.26352	0.0034507	0.35949	0.984093	0.35949	0.984093	0.333641	0.958817	48935	NAVARIXIN	ENSG00000163464; ENSG00000180871; ENSG00000099866	3
cad	Conditioned	NAVEGLITAZAR	magma	SET	2	0.573471	0.40877	0.0043705	0.28317	0.984093	0.28317	0.984093	0.252996	0.925583	48935	NAVEGLITAZAR	ENSG00000186951; ENSG00000132170	2
cad	Conditioned	NAVICIXIZUMAB	magma	SET	2	0.725471	0.59506	0.0063624	0.23409	0.984093	0.23409	0.984093	0.203261	0.903771	48935	NAVICIXIZUMAB	ENSG00000128917; ENSG00000112715	2
cad	Conditioned	NAVITOCLAX	magma	SET	5	1.14923	0.41747	0.0070569	0.12524	0.978778	0.12524	0.978778	0.101345	0.80334	48935	NAVITOCLAX	ENSG00000171791; ENSG00000188394; ENSG00000172209; ENSG00000283812; ENSG00000171552; ENSG00000129473; ENSG00000258643	7
cad	Conditioned	NB360	magma	SET	2	0.344774	0.29994	0.003207	0.36513	0.984093	0.36513	0.984093	0.33976	0.959528	48935	NB-360	ENSG00000131781; ENSG00000122176	2
cad	Conditioned	NBQX	magma	SET	9	0.296799	0.11571	0.0026239	0.38331	0.984093	0.38331	0.984093	0.359528	0.966746	48935	NBQX	ENSG00000198363; ENSG00000223922; ENSG00000100299; ENSG00000171189; ENSG00000155511; ENSG00000120251; ENSG00000125675; ENSG00000152578; ENSG00000176884; ENSG00000183454; ENSG00000273079	11
cad	Conditioned	NC1	magma	SET	2	-1.84645	-1.0267	-0.010977	0.96758	0.992923	0.96758	0.992923	0.979837	0.999944	48935	NC1	ENSG00000115207; ENSG00000157168	2
cad	Conditioned	NC428B	magma	SET	2	-0.0392512	-0.031536	-0.00033718	0.51565	0.984093	0.51565	0.984093	0.507263	0.990158	48935	NC_4-28B	ENSG00000117560; ENSG00000026103; ENSG00000146950	3
cad	Conditioned	NCS382	magma	SET	2	-0.157136	-0.14423	-0.0015421	0.56243	0.984093	0.56243	0.984093	0.560282	0.995862	48935	NCS-382	ENSG00000204681; ENSG00000237051; ENSG00000232632; ENSG00000237112; ENSG00000232569; ENSG00000206466; ENSG00000206511; ENSG00000136928; ENSG00000185803; ENSG00000285112	10
cad	Conditioned	NDT9513727	magma	SET	2	-1.67838	-1.3877	-0.014837	0.95336	0.991513	0.95336	0.991513	0.969045	0.999944	48935	NDT9513727	ENSG00000076555; ENSG00000197405	2
cad	Conditioned	NE21650	magma	SET	2	0.191696	0.33748	0.0036083	0.42399	0.984093	0.42399	0.984093	0.404381	0.97672	48935	NE21650	ENSG00000169594; ENSG00000106605	2
cad	Conditioned	NEBIVOLOL	magma	SET	4	0.509962	0.2498	0.0037769	0.30504	0.984093	0.30504	0.984093	0.27581	0.937268	48935	NEBIVOLOL	ENSG00000043591; ENSG00000169252; ENSG00000060971; ENSG00000159842; ENSG00000278741; ENSG00000276016; ENSG00000175164; ENSG00000281879	8
cad	Conditioned	NEBOGLAMINE	magma	SET	7	0.0215384	0.0078348	0.0001567	0.49141	0.984093	0.49141	0.984093	0.479975	0.986693	48935	NEBOGLAMINE	ENSG00000105464; ENSG00000176884; ENSG00000116032; ENSG00000198785; ENSG00000273079; ENSG00000183454; ENSG00000161509	7
cad	Conditioned	NECA	magma	SET	6	-0.361967	-0.14824	-0.002745	0.64131	0.984093	0.64131	0.984093	0.649468	0.999944	48935	NECA	ENSG00000133105; ENSG00000282608; ENSG00000171509; ENSG00000198049; ENSG00000163485; ENSG00000128271; ENSG00000170425	7
cad	Conditioned	NECROSTATIN1	magma	SET	3	0.262468	0.12526	0.0016402	0.39648	0.984093	0.39648	0.984093	0.373995	0.969965	48935	NECROSTATIN-1	ENSG00000173578; ENSG00000221829; ENSG00000137275	3
cad	Conditioned	NEDOCROMIL	magma	SET	5	-1.09686	-0.51345	-0.0086794	0.86364	0.986936	0.86364	0.986936	0.888579	0.999944	48935	NEDOCROMIL	ENSG00000173198; ENSG00000106415; ENSG00000152207; ENSG00000171051; ENSG00000080824; ENSG00000168229	6
cad	Conditioned	NEFAZODONE	magma	SET	12	1.00336	0.3109	0.0081402	0.15785	0.984093	0.15785	0.984093	0.130442	0.843903	48935	NEFAZODONE	ENSG00000096060; ENSG00000135312; ENSG00000111775; ENSG00000103546; ENSG00000108576; ENSG00000102468; ENSG00000147246; ENSG00000120907; ENSG00000170214; ENSG00000150594; ENSG00000160868; ENSG00000178394; ENSG00000142319; ENSG00000276996	14
cad	Conditioned	NELADENOSON	magma	SET	2	-1.16847	-0.90346	-0.0096597	0.87868	0.986936	0.87868	0.986936	0.903223	0.999944	48935	NELADENOSON	ENSG00000163485; ENSG00000183044	2
cad	Conditioned	NELFINAVIR	magma	SET	10	0.0765745	0.027223	0.00065071	0.46948	0.984093	0.46948	0.984093	0.455301	0.984749	48935	NELFINAVIR	ENSG00000137203; ENSG00000136869; ENSG00000136244; ENSG00000140505; ENSG00000197408; ENSG00000165841; ENSG00000138109; ENSG00000100197; ENSG00000283284; ENSG00000272532; ENSG00000280905; ENSG00000275211; ENSG00000282966; ENSG00000160868; ENSG00000160870	15
cad	Conditioned	NELIVAPTAN	magma	SET	3	-0.54619	-0.3956	-0.0051802	0.70753	0.984093	0.70753	0.984093	0.723524	0.999944	48935	NELIVAPTAN	ENSG00000166148; ENSG00000180914; ENSG00000198049; ENSG00000126895	4
cad	Conditioned	NEMIRALISIB	magma	SET	3	-0.490737	-0.25376	-0.0033229	0.68819	0.984093	0.68819	0.984093	0.702023	0.999944	48935	NEMIRALISIB	ENSG00000171608; ENSG00000100591; ENSG00000002330	3
cad	Conditioned	NEMONAPRIDE	magma	SET	5	-0.643432	-0.32308	-0.0054613	0.74002	0.984093	0.74002	0.984093	0.759215	0.999944	48935	NEMONAPRIDE	ENSG00000149295; ENSG00000111275; ENSG00000170209; ENSG00000151577; ENSG00000069696; ENSG00000276825	6
cad	Conditioned	NEMORUBICIN	magma	SET	2	0.645042	0.32394	0.0034635	0.25946	0.984093	0.25946	0.984093	0.228728	0.917231	48935	NEMORUBICIN	ENSG00000131747; ENSG00000198900	2
cad	Conditioned	NEMTABRUTINIB	magma	SET	4	-2.18476	-1.366	-0.020653	0.98554	0.996359	0.98554	0.996359	0.99205	0.999944	48935	NEMTABRUTINIB	ENSG00000169242; ENSG00000125266; ENSG00000122025; ENSG00000135605; ENSG00000010671	5
cad	Conditioned	NEOCEPTIN3	magma	SET	2	1.54129	1.3594	0.014535	0.061627	0.86053	0.061627	0.86053	0.0488549	0.691322	48935	NEOCEPTIN-3	ENSG00000155511; ENSG00000136869	2
cad	Conditioned	NEOLYMPHOSTINA	magma	SET	2	-1.82635	-1.4985	-0.016022	0.96609	0.992667	0.96609	0.992667	0.978754	0.999944	48935	NEOLYMPHOSTIN_A	ENSG00000105379; ENSG00000120915	2
cad	Conditioned	NEOMYCIN	magma	SET	3	-0.592557	-0.3452	-0.0045202	0.72325	0.984093	0.72325	0.984093	0.740846	0.999944	48935	NEOMYCIN	ENSG00000121966; ENSG00000171421; ENSG00000168028	3
cad	Conditioned	NEOPETROFORMYNEA	magma	SET	2	0.128192	0.1136	0.0012146	0.449	0.984093	0.449	0.984093	0.432339	0.981375	48935	NEOPETROFORMYNE_A	ENSG00000116016; ENSG00000100644	2
cad	Conditioned	NEOVASTAT	magma	SET	3	0.429297	0.26276	0.0034407	0.33386	0.984093	0.33386	0.984093	0.306211	0.948261	48935	NEOVASTAT	ENSG00000138685; ENSG00000100985; ENSG00000262406; ENSG00000087245	4
cad	Conditioned	NEPADUTANT	magma	SET	2	-0.716956	-0.6156	-0.0065819	0.76329	0.98491	0.76329	0.98491	0.784535	0.999944	48935	NEPADUTANT	ENSG00000171885; ENSG00000075073	2
cad	Conditioned	NEPAFENAC	magma	SET	3	-1.0727	-0.58649	-0.0076799	0.85829	0.986665	0.85829	0.986665	0.88333	0.999944	48935	NEPAFENAC	ENSG00000176340; ENSG00000095303; ENSG00000073756	3
cad	Conditioned	NEPIDERMIN	magma	SET	2	-0.223462	-0.19643	-0.0021003	0.58841	0.984093	0.58841	0.984093	0.589691	0.999108	48935	NEPIDERMIN	ENSG00000138798; ENSG00000146648	2
cad	Conditioned	NERAMEXANE	magma	SET	9	0.131332	0.043593	0.00098853	0.44776	0.984093	0.44776	0.984093	0.430937	0.981375	48935	NERAMEXANE	ENSG00000183454; ENSG00000273079; ENSG00000198785; ENSG00000161509; ENSG00000129749; ENSG00000174343; ENSG00000105464; ENSG00000116032; ENSG00000176884	9
cad	Conditioned	NERANDOMILAST	magma	SET	3	-1.26651	-0.80593	-0.010553	0.89733	0.988143	0.89733	0.988143	0.920759	0.999944	48935	NERANDOMILAST	ENSG00000060718; ENSG00000123500; ENSG00000111799	3
cad	Conditioned	NERATINIB	magma	SET	6	-0.489436	-0.17906	-0.0033156	0.68773	0.984093	0.68773	0.984093	0.701509	0.999944	48935	NERATINIB	ENSG00000141736; ENSG00000110395; ENSG00000146648; ENSG00000128731; ENSG00000276802; ENSG00000277278; ENSG00000178568; ENSG00000128052	8
cad	Conditioned	NERISPIRDINE	magma	SET	49	-2.21758	-0.3824	-0.02021	0.9867	0.996438	0.9867	0.996438	0.99277	0.999944	48935	NERISPIRDINE	ENSG00000135519; ENSG00000182255; ENSG00000116396; ENSG00000184408; ENSG00000143473; ENSG00000026559; ENSG00000164794; ENSG00000140015; ENSG00000162975; ENSG00000184611; ENSG00000166006; ENSG00000168418; ENSG00000173826; ENSG00000143105; ENSG00000156486; ENSG00000129159; ENSG00000151079; ENSG00000104848; ENSG00000168263; ENSG00000170745; ENSG00000183960; ENSG00000182674; ENSG00000177272; ENSG00000124134; ENSG00000089558; ENSG00000102057; ENSG00000292214; ENSG00000158445; ENSG00000171126; ENSG00000178342; ENSG00000131398; ENSG00000168356; ENSG00000117013; ENSG00000171385; ENSG00000130037; ENSG00000111262; ENSG00000183873; ENSG00000136531; ENSG00000185313; ENSG00000184156; ENSG00000136546; ENSG00000053918; ENSG00000007314; ENSG00000153253; ENSG00000177301; ENSG00000196876; ENSG00000144285; ENSG00000169432; ENSG00000055118; ENSG00000075043; ENSG00000185760; ENSG00000282076; ENSG00000281151	53
cad	Conditioned	NERVEGROWTHFACTOR	magma	SET	11	0.455354	0.13565	0.0034006	0.32442	0.984093	0.32442	0.984093	0.296206	0.945087	48935	NERVE_GROWTH_FACTOR	ENSG00000085117; ENSG00000141744; ENSG00000078900; ENSG00000101412; ENSG00000134363; ENSG00000185652; ENSG00000198959; ENSG00000140538; ENSG00000157168; ENSG00000198400; ENSG00000111674	11
cad	Conditioned	NERVIANO	magma	SET	2	0.457638	0.26543	0.0028379	0.32361	0.984093	0.32361	0.984093	0.295339	0.944906	48935	NERVIANO	ENSG00000087586; ENSG00000178999	2
cad	Conditioned	NESIRITIDE	magma	SET	4	-0.118964	-0.051866	-0.00078421	0.54735	0.984093	0.54735	0.984093	0.543111	0.993407	48935	NESIRITIDE	ENSG00000169418; ENSG00000159899; ENSG00000113389; ENSG00000064195	4
cad	Conditioned	NETARSUDIL	magma	SET	4	-0.384972	-0.17532	-0.0026508	0.64986	0.984093	0.64986	0.984093	0.659064	0.999944	48935	NETARSUDIL	ENSG00000067900; ENSG00000168925; ENSG00000285346; ENSG00000171793; ENSG00000134318	5
cad	Conditioned	NETHYLMALEIMIDE	magma	SET	2	-0.852528	-0.73123	-0.0078183	0.80303	0.985735	0.80303	0.985735	0.826827	0.999944	48935	N-ETHYLMALEIMIDE	ENSG00000163904; ENSG00000182718	2
cad	Conditioned	NETILMICIN	magma	SET	2	-0.320914	-0.21129	-0.0022591	0.62586	0.984093	0.62586	0.984093	0.632028	0.999944	48935	NETILMICIN	ENSG00000168028; ENSG00000171421	2
cad	Conditioned	NETOGLITAZONE	magma	SET	2	-0.334996	-0.24779	-0.0026494	0.63119	0.984093	0.63119	0.984093	0.638029	0.999944	48935	NETOGLITAZONE	ENSG00000110092; ENSG00000132170	2
cad	Conditioned	NETUPITANT	magma	SET	3	-0.529583	-0.35973	-0.0047104	0.70179	0.984093	0.70179	0.984093	0.717184	0.999944	48935	NETUPITANT	ENSG00000165272; ENSG00000166736; ENSG00000115353	3
cad	Conditioned	NEUREGULIN1	magma	SET	2	1.82365	1.7052	0.018232	0.03411	0.739226	0.03411	0.739226	0.0281352	0.608403	48935	NEUREGULIN-1	ENSG00000178568; ENSG00000172269	2
cad	Conditioned	NEUREGULIN2	magma	SET	2	1.82365	1.7052	0.018232	0.03411	0.739226	0.03411	0.739226	0.0281352	0.608403	48935	NEUREGULIN-2	ENSG00000178568; ENSG00000172269	2
cad	Conditioned	NEUROKININA	magma	SET	3	-1.43474	-0.95284	-0.012477	0.92431	0.988934	0.92431	0.988934	0.945017	0.999944	48935	NEUROKININ_A	ENSG00000161798; ENSG00000165272; ENSG00000171885	3
cad	Conditioned	NEUROKININB	magma	SET	3	-1.43474	-0.95284	-0.012477	0.92431	0.988934	0.92431	0.988934	0.945017	0.999944	48935	NEUROKININ_B	ENSG00000165272; ENSG00000171885; ENSG00000161798	3
cad	Conditioned	NEUROMEDINB	magma	SET	2	0.674849	0.62134	0.0066434	0.24989	0.984093	0.24989	0.984093	0.219036	0.909027	48935	NEUROMEDIN_B	ENSG00000120437; ENSG00000075239	2
cad	Conditioned	NEUROMEDINB130HUMAN	magma	SET	2	0.674849	0.62134	0.0066434	0.24989	0.984093	0.24989	0.984093	0.219036	0.909027	48935	NEUROMEDIN_B_(1-30)_(HUMAN)	ENSG00000075239; ENSG00000120437	2
cad	Conditioned	NEUROMEDINS33	magma	SET	2	-1.99016	-1.7312	-0.018509	0.9767	0.994804	0.9767	0.994804	0.986266	0.999944	48935	NEUROMEDIN_S-33	ENSG00000132911; ENSG00000171596	2
cad	Conditioned	NEUROMEDINU23	magma	SET	2	-1.99016	-1.7312	-0.018509	0.9767	0.994804	0.9767	0.994804	0.986266	0.999944	48935	NEUROMEDIN_U-23	ENSG00000171596; ENSG00000132911	2
cad	Conditioned	NEUROMEDINU25	magma	SET	2	-1.99016	-1.7312	-0.018509	0.9767	0.994804	0.9767	0.994804	0.986266	0.999944	48935	NEUROMEDIN_U-25	ENSG00000171596; ENSG00000132911	2
cad	Conditioned	NEUROMEDINU8	magma	SET	2	-1.99016	-1.7312	-0.018509	0.9767	0.994804	0.9767	0.994804	0.986266	0.999944	48935	NEUROMEDIN_U-8	ENSG00000171596; ENSG00000132911	2
cad	Conditioned	NEUROPATHIAZOL	magma	SET	2	0.321838	0.27931	0.0029864	0.37379	0.984093	0.37379	0.984093	0.349169	0.963534	48935	NEUROPATHIAZOL	ENSG00000125845; ENSG00000128342	2
cad	Conditioned	NEUROPEPTIDEFF	magma	SET	2	0.595502	0.50548	0.0054045	0.27576	0.984093	0.27576	0.984093	0.245386	0.9237	48935	NEUROPEPTIDE_FF	ENSG00000148734; ENSG00000135046	2
cad	Conditioned	NEUROPEPTIDEY	magma	SET	6	-2.09255	-0.94169	-0.017437	0.9818	0.995491	0.9818	0.995491	0.989668	0.999944	48935	NEUROPEPTIDE-Y	ENSG00000185149; ENSG00000164128; ENSG00000138772; ENSG00000110244; ENSG00000164111; ENSG00000196975	6
cad	Conditioned	NEUROTENSIN	magma	SET	2	0.00239383	0.0022845	2.4426e-05	0.49905	0.984093	0.49905	0.984093	0.488539	0.988028	48935	NEUROTENSIN	ENSG00000138279; ENSG00000197043	2
cad	Conditioned	NEVIRAPINE	magma	SET	12	-0.130472	-0.037662	-0.00098608	0.5519	0.984093	0.5519	0.984093	0.548312	0.993407	48935	NEVIRAPINE	ENSG00000206337; ENSG00000237105; ENSG00000227429; ENSG00000230389; ENSG00000108846; ENSG00000137310; ENSG00000224941; ENSG00000233890; ENSG00000224379; ENSG00000224472; ENSG00000206455; ENSG00000234674; ENSG00000143257; ENSG00000056972; ENSG00000204536; ENSG00000206355; ENSG00000223533; ENSG00000234114; ENSG00000224180; ENSG00000206457; ENSG00000113356; ENSG00000179344; ENSG00000206237; ENSG00000225824; ENSG00000233209; ENSG00000231286; ENSG00000231939; ENSG00000206302; ENSG00000181092; ENSG00000140505; ENSG00000255974; ENSG00000197408; ENSG00000138109; ENSG00000100197; ENSG00000283284; ENSG00000272532; ENSG00000280905; ENSG00000275211; ENSG00000282966; ENSG00000160868; ENSG00000106258	41
cad	Conditioned	NEXTURASTATA	magma	SET	2	0.169493	0.096474	0.0010315	0.43271	0.984093	0.43271	0.984093	0.414121	0.978881	48935	NEXTURASTAT_A	ENSG00000159131; ENSG00000262473; ENSG00000263761; ENSG00000116478; ENSG00000094631	5
cad	Conditioned	NEZULCITINIB	magma	SET	4	-0.268071	-0.16062	-0.0024286	0.60568	0.984093	0.60568	0.984093	0.60924	0.999944	48935	NEZULCITINIB	ENSG00000162434; ENSG00000105397; ENSG00000105639; ENSG00000096968	4
cad	Conditioned	NFKAPPABDECOY	magma	SET	2	0.489589	0.28404	0.0030369	0.31222	0.984093	0.31222	0.984093	0.283348	0.940112	48935	NF-KAPPAB_DECOY	ENSG00000109320; ENSG00000077150	2
cad	Conditioned	NFP	magma	SET	3	-0.114726	-0.079224	-0.0010374	0.54567	0.984093	0.54567	0.984093	0.541242	0.993407	48935	NFP	ENSG00000120868; ENSG00000175336; ENSG00000164978	3
cad	Conditioned	NG25	magma	SET	4	0.0611919	0.030536	0.00046171	0.4756	0.984093	0.4756	0.984093	0.462175	0.985185	48935	NG-25	ENSG00000066044; ENSG00000213462; ENSG00000085832; ENSG00000149534	4
cad	Conditioned	NGD941	magma	SET	3	-0.702338	-0.43073	-0.0056402	0.75876	0.984539	0.75876	0.984539	0.77964	0.999944	48935	NGD-94-1	ENSG00000069696; ENSG00000276825; ENSG00000006283; ENSG00000111275	4
cad	Conditioned	NI2	magma	SET	2	0.612637	0.51649	0.0055223	0.27006	0.984093	0.27006	0.984093	0.239534	0.92035	48935	NI2+	ENSG00000213760; ENSG00000226850; ENSG00000227587; ENSG00000234668; ENSG00000230900; ENSG00000234920; ENSG00000206445; ENSG00000227682; ENSG00000196557; ENSG00000174437	10
cad	Conditioned	NI57	magma	SET	5	-0.0380889	-0.017351	-0.0002933	0.51519	0.984093	0.51519	0.984093	0.506738	0.990158	48935	NI-57	ENSG00000023909; ENSG00000178445; ENSG00000100425; ENSG00000156983; ENSG00000096070	5
cad	Conditioned	NIACIN	magma	SET	10	-1.26315	-0.43091	-0.0103	0.89672	0.988139	0.89672	0.988139	0.920195	0.999944	48935	NIACIN	ENSG00000166741; ENSG00000103485; ENSG00000104537; ENSG00000062282; ENSG00000182782; ENSG00000122359; ENSG00000255398; ENSG00000136250; ENSG00000025434; ENSG00000196917	10
cad	Conditioned	NIACINAMIDE	magma	SET	6	-0.738407	-0.28439	-0.0052661	0.76986	0.985092	0.76986	0.985092	0.791616	0.999944	48935	NIACINAMIDE	ENSG00000142082; ENSG00000096717; ENSG00000143799; ENSG00000109743; ENSG00000134333; ENSG00000288299; ENSG00000124523	7
cad	Conditioned	NICARDIPINE	magma	SET	4	0.402678	0.24964	0.0037746	0.34359	0.984093	0.34359	0.984093	0.316592	0.951925	48935	NICARDIPINE	ENSG00000178537; ENSG00000151067; ENSG00000285479; ENSG00000157388; ENSG00000081248; ENSG00000102001; ENSG00000282608	7
cad	Conditioned	NICERGOLINE	magma	SET	2	0.559331	0.43719	0.0046745	0.28797	0.984093	0.28797	0.984093	0.257991	0.928886	48935	NICERGOLINE	ENSG00000150594; ENSG00000120907	2
cad	Conditioned	NICLOSAMIDE	magma	SET	3	1.31044	0.87498	0.011457	0.095033	0.944827	0.095033	0.944827	0.0756526	0.762235	48935	NICLOSAMIDE	ENSG00000157240; ENSG00000107147; ENSG00000168610	3
cad	Conditioned	NICORANDIL	magma	SET	2	0.858646	0.63508	0.0067902	0.19527	0.984093	0.19527	0.984093	0.165455	0.877059	48935	NICORANDIL	ENSG00000069431; ENSG00000187486	2
cad	Conditioned	NICOTINE	magma	SET	23	0.853312	0.1922	0.0069648	0.19675	0.984093	0.19675	0.984093	0.166854	0.878159	48935	NICOTINE	ENSG00000160716; ENSG00000101204; ENSG00000070748; ENSG00000129749; ENSG00000120903; ENSG00000080644; ENSG00000169684; ENSG00000147434; ENSG00000175344; ENSG00000274542; ENSG00000282088; ENSG00000174343; ENSG00000147432; ENSG00000117971; ENSG00000137869; ENSG00000059377; ENSG00000104321; ENSG00000150471; ENSG00000118260; ENSG00000127948; ENSG00000159023; ENSG00000123358; ENSG00000123454; ENSG00000179915; ENSG00000010932	25
cad	Conditioned	NIFEDIPINE	magma	SET	20	1.19993	0.30339	0.010253	0.11509	0.970688	0.11509	0.970688	0.0925708	0.788655	48935	NIFEDIPINE	ENSG00000134443; ENSG00000099331; ENSG00000133636; ENSG00000057252; ENSG00000132874; ENSG00000198929; ENSG00000081248; ENSG00000102001; ENSG00000157388; ENSG00000151067; ENSG00000285479; ENSG00000196557; ENSG00000153956; ENSG00000165995; ENSG00000198668; ENSG00000145888; ENSG00000145451; ENSG00000109738; ENSG00000111262; ENSG00000130037; ENSG00000144852; ENSG00000083067	22
cad	Conditioned	NIFENALOL	magma	SET	2	1.35116	1.1989	0.012818	0.088339	0.92923	0.088339	0.92923	0.0700983	0.74717	48935	NIFENALOL	ENSG00000043591; ENSG00000169252	2
cad	Conditioned	NIFLUMICACID	magma	SET	15	0.743265	0.20804	0.0060895	0.22866	0.984093	0.22866	0.984093	0.197896	0.900811	48935	NIFLUMIC_ACID	ENSG00000156970; ENSG00000178623; ENSG00000170890; ENSG00000184381; ENSG00000186510; ENSG00000108561; ENSG00000162687; ENSG00000291999; ENSG00000131620; ENSG00000188037; ENSG00000184908; ENSG00000053918; ENSG00000282076; ENSG00000116711; ENSG00000095303; ENSG00000073756; ENSG00000241119	17
cad	Conditioned	NIGULDIPINE	magma	SET	2	-0.314027	-0.27782	-0.0029704	0.62325	0.984093	0.62325	0.984093	0.629086	0.999944	48935	NIGULDIPINE	ENSG00000204574; ENSG00000236149; ENSG00000231129; ENSG00000232169; ENSG00000236342; ENSG00000225989; ENSG00000206490; ENSG00000198691; ENSG00000120907	9
cad	Conditioned	NIKINHIBITOR12F	magma	SET	5	0.812662	0.42512	0.0071863	0.20821	0.984093	0.20821	0.984093	0.177873	0.884663	48935	NIK_INHIBITOR_12F	ENSG00000254772; ENSG00000108591; ENSG00000113578; ENSG00000151491; ENSG00000225830	5
cad	Conditioned	NIKSMI1	magma	SET	3	-0.0255726	-0.013978	-0.00018303	0.5102	0.984093	0.5102	0.984093	0.50113	0.989606	48935	NIK_SMI1	ENSG00000151491; ENSG00000225830; ENSG00000150281	3
cad	Conditioned	NILOTINIB	magma	SET	10	-0.797173	-0.26616	-0.0063618	0.78731	0.985633	0.78731	0.985633	0.810236	0.999944	48935	NILOTINIB	ENSG00000097007; ENSG00000186716; ENSG00000241635; ENSG00000158050; ENSG00000136754; ENSG00000157404; ENSG00000140465; ENSG00000162733; ENSG00000196712; ENSG00000120129	10
cad	Conditioned	NILUTAMIDE	magma	SET	2	1.13541	0.87557	0.0093615	0.12811	0.981611	0.12811	0.981611	0.10384	0.807144	48935	NILUTAMIDE	ENSG00000172179; ENSG00000142515; ENSG00000169083	3
cad	Conditioned	NILVADIPINE	magma	SET	3	0.413193	0.29728	0.0038927	0.33974	0.984093	0.33974	0.984093	0.312473	0.949895	48935	NILVADIPINE	ENSG00000081248; ENSG00000102001; ENSG00000151067; ENSG00000285479; ENSG00000157388	5
cad	Conditioned	NIMESULIDE	magma	SET	6	0.988932	0.43247	0.0080081	0.16135	0.984093	0.16135	0.984093	0.13365	0.850081	48935	NIMESULIDE	ENSG00000005381; ENSG00000170606; ENSG00000012223; ENSG00000188784; ENSG00000095303; ENSG00000073756	6
cad	Conditioned	NIMODIPINE	magma	SET	13	1.98944	0.67468	0.018386	0.023336	0.658183	0.023336	0.658183	0.020213	0.563192	48935	NIMODIPINE	ENSG00000151623; ENSG00000170345; ENSG00000007171; ENSG00000185652; ENSG00000106366; ENSG00000143153; ENSG00000108878; ENSG00000178537; ENSG00000155097; ENSG00000081248; ENSG00000102001; ENSG00000151067; ENSG00000157388; ENSG00000001626; ENSG00000285479	15
cad	Conditioned	NIMOTUZUMAB	magma	SET	2	-0.223462	-0.19643	-0.0021003	0.58841	0.984093	0.58841	0.984093	0.589691	0.999108	48935	NIMOTUZUMAB	ENSG00000146648; ENSG00000138798	2
cad	Conditioned	NIMUSTINE	magma	SET	3	0.520733	0.36168	0.0047361	0.30128	0.984093	0.30128	0.984093	0.271855	0.936201	48935	NIMUSTINE	ENSG00000124762; ENSG00000125538; ENSG00000170430	3
cad	Conditioned	NINGETINIB	magma	SET	6	1.42184	0.66339	0.012284	0.077548	0.904388	0.077548	0.904388	0.0613782	0.725092	48935	NINGETINIB	ENSG00000167601; ENSG00000153208; ENSG00000069696; ENSG00000276825; ENSG00000105976; ENSG00000128052; ENSG00000122025	7
cad	Conditioned	NIRAPARIB	magma	SET	8	0.488771	0.18739	0.0040064	0.3125	0.984093	0.3125	0.984093	0.283664	0.940112	48935	NIRAPARIB	ENSG00000143799; ENSG00000117713; ENSG00000129484; ENSG00000291803; ENSG00000172716; ENSG00000149311; ENSG00000114353; ENSG00000139618; ENSG00000134323	9
cad	Conditioned	NIROGACESTAT	magma	SET	11	0.303238	0.089728	0.0022493	0.38086	0.984093	0.38086	0.984093	0.356843	0.965406	48935	NIROGACESTAT	ENSG00000148400; ENSG00000205155; ENSG00000080815; ENSG00000162736; ENSG00000117362; ENSG00000138613; ENSG00000143801; ENSG00000134982; ENSG00000134250; ENSG00000135821; ENSG00000074181; ENSG00000204301; ENSG00000235396; ENSG00000232339; ENSG00000238196; ENSG00000223355; ENSG00000206312; ENSG00000234876	18
cad	Conditioned	NISOLDIPINE	magma	SET	6	-0.245858	-0.12303	-0.0022781	0.5971	0.984093	0.5971	0.984093	0.599533	0.999144	48935	NISOLDIPINE	ENSG00000141837; ENSG00000178537; ENSG00000131100; ENSG00000081248; ENSG00000151067; ENSG00000157388; ENSG00000102001; ENSG00000285479	8
cad	Conditioned	NISOXETINE	magma	SET	5	1.03079	0.48242	0.0081548	0.15133	0.984093	0.15133	0.984093	0.124475	0.837651	48935	NISOXETINE	ENSG00000172116; ENSG00000103546; ENSG00000142319; ENSG00000276996; ENSG00000108576; ENSG00000055118	6
cad	Conditioned	NITRAZEPAM	magma	SET	2	-1.64629	-1.4244	-0.01523	0.95014	0.99119	0.95014	0.99119	0.966515	0.999944	48935	NITRAZEPAM	ENSG00000146276; ENSG00000111886	2
cad	Conditioned	NITREFAZOLE	magma	SET	6	0.916288	0.62653	0.011601	0.17976	0.984093	0.17976	0.984093	0.150727	0.864759	48935	NITREFAZOLE	ENSG00000196616; ENSG00000248144; ENSG00000197894; ENSG00000196344; ENSG00000198099; ENSG00000187758; ENSG00000172955	7
cad	Conditioned	NITRENDIPINE	magma	SET	8	-0.0595283	-0.022541	-0.00048193	0.52373	0.984093	0.52373	0.984093	0.516392	0.99103	48935	NITRENDIPINE	ENSG00000157388; ENSG00000153956; ENSG00000108878; ENSG00000102001; ENSG00000144891; ENSG00000081181; ENSG00000081248; ENSG00000151067; ENSG00000104783; ENSG00000285479	10
cad	Conditioned	NITRICOXIDE	magma	SET	9	1.49892	0.61688	0.013989	0.066957	0.8789	0.066957	0.8789	0.0529964	0.700559	48935	NITRIC_OXIDE	ENSG00000145321; ENSG00000152402; ENSG00000148154; ENSG00000123201; ENSG00000164116; ENSG00000061918; ENSG00000169418; ENSG00000105835; ENSG00000147416; ENSG00000116039	10
cad	Conditioned	NITRICOXIDERELEASINGACETYLSALICYLICACIDDERIVATIVE	magma	SET	3	0.247487	0.17011	0.0022275	0.40227	0.984093	0.40227	0.984093	0.380377	0.970126	48935	NITRIC_OXIDE-RELEASING_ACETYLSALICYLIC_ACID_DERIVATIVE	ENSG00000152402; ENSG00000095303; ENSG00000073756	3
cad	Conditioned	NITROARGININE	magma	SET	3	1.10478	0.75671	0.0099087	0.13464	0.984093	0.13464	0.984093	0.109571	0.816659	48935	NITROARGININE	ENSG00000089250; ENSG00000007171; ENSG00000164867	3
cad	Conditioned	NITROBENZYLMERCAPTOPURINERIBONUCLEOSIDE	magma	SET	2	0.486747	0.3939	0.0042115	0.31322	0.984093	0.31322	0.984093	0.284407	0.940751	48935	NITROBENZYLMERCAPTOPURINE_RIBONUCLEOSIDE	ENSG00000112759; ENSG00000064886	2
cad	Conditioned	NITROBLUETETRAZOLIUM	magma	SET	2	-0.888518	-0.58779	-0.0062846	0.81286	0.986117	0.81286	0.986117	0.8371	0.999944	48935	NITROBLUE_TETRAZOLIUM	ENSG00000133895; ENSG00000118058	2
cad	Conditioned	NITROFURANTOIN	magma	SET	2	-1.03708	-0.75291	-0.0080501	0.85014	0.98656	0.85014	0.98656	0.875229	0.999944	48935	NITROFURANTOIN	ENSG00000160211; ENSG00000158125; ENSG00000124610	3
cad	Conditioned	NITROGLYCERIN	magma	SET	8	0.983027	0.3585	0.0076649	0.1628	0.984093	0.1628	0.984093	0.134978	0.850249	48935	NITROGLYCERIN	ENSG00000123201; ENSG00000152402; ENSG00000061918; ENSG00000164116; ENSG00000169418; ENSG00000111275; ENSG00000148154; ENSG00000102882; ENSG00000134184	9
cad	Conditioned	NITROPRUSSIDE	magma	SET	6	1.71088	0.85787	0.015885	0.043562	0.790774	0.043562	0.790774	0.0351563	0.634397	48935	NITROPRUSSIDE	ENSG00000159640; ENSG00000169418; ENSG00000061918; ENSG00000152402; ENSG00000164116; ENSG00000123201; ENSG00000148154	7
cad	Conditioned	NITROXOLINE	magma	SET	2	0.326474	0.2034	0.0021747	0.37203	0.984093	0.37203	0.984093	0.347245	0.962245	48935	NITROXOLINE	ENSG00000138794; ENSG00000278570; ENSG00000111142	3
cad	Conditioned	NIVOCASAN	magma	SET	3	-1.29123	-1.0534	-0.013794	0.90169	0.98823	0.90169	0.98823	0.924781	0.999944	48935	NIVOCASAN	ENSG00000064012; ENSG00000137752; ENSG00000132906	3
cad	Conditioned	NIVOLUMAB	magma	SET	13	0.813524	0.25277	0.0068882	0.20796	0.984093	0.20796	0.984093	0.177635	0.884241	48935	NIVOLUMAB	ENSG00000076242; ENSG00000116062; ENSG00000122512; ENSG00000177084; ENSG00000062822; ENSG00000117713; ENSG00000120217; ENSG00000166710; ENSG00000273686; ENSG00000188389; ENSG00000276977; ENSG00000163939; ENSG00000095002; ENSG00000204287; ENSG00000277263; ENSG00000226260; ENSG00000227993; ENSG00000228987; ENSG00000230726; ENSG00000234794; ENSG00000206308; ENSG00000198625; ENSG00000089692	23
cad	Conditioned	NIZATIDINE	magma	SET	2	-0.823561	-0.70776	-0.0075674	0.7949	0.985735	0.7949	0.985735	0.818285	0.999944	48935	NIZATIDINE	ENSG00000006128; ENSG00000113749	2
cad	Conditioned	NKTR171	magma	SET	10	-1.45825	-0.58063	-0.013878	0.9276	0.989215	0.9276	0.989215	0.947897	0.999944	48935	NKTR-171	ENSG00000169432; ENSG00000183873; ENSG00000153253; ENSG00000007314; ENSG00000144285; ENSG00000196876; ENSG00000168356; ENSG00000136531; ENSG00000185313; ENSG00000136546	10
cad	Conditioned	NKY80	magma	SET	2	4.42122	3.7274	0.039853	4.9403e-06	0.00514369	4.9403e-06	0.00514369	0.00026203	0.199826	48935	NKY80	ENSG00000187498; ENSG00000173175	2
cad	Conditioned	NLG919	magma	SET	4	0.163838	0.093822	0.0014186	0.43493	0.984093	0.43493	0.984093	0.416585	0.979908	48935	NLG919	ENSG00000131203; ENSG00000106070; ENSG00000173578; ENSG00000134871	4
cad	Conditioned	NLX101	magma	SET	2	0.368378	0.41623	0.0044504	0.3563	0.984093	0.3563	0.984093	0.330219	0.957466	48935	NLX-101	ENSG00000121410; ENSG00000178394	2
cad	Conditioned	NM3	magma	SET	2	0.490095	0.55861	0.0059726	0.31204	0.984093	0.31204	0.984093	0.283168	0.940112	48935	NM-3	ENSG00000112715; ENSG00000184047	2
cad	Conditioned	NM4C16	magma	SET	2	-1.99016	-1.7312	-0.018509	0.9767	0.994804	0.9767	0.994804	0.986266	0.999944	48935	NM4-C16	ENSG00000171596; ENSG00000132911	2
cad	Conditioned	NM702	magma	SET	4	0.86125	0.51917	0.0078497	0.19456	0.984093	0.19456	0.984093	0.164773	0.876907	48935	NM-702	ENSG00000164904; ENSG00000059377; ENSG00000152270; ENSG00000172572	4
cad	Conditioned	NMDA	magma	SET	5	0.537789	0.22386	0.0037842	0.29537	0.984093	0.29537	0.984093	0.265681	0.932403	48935	NMDA	ENSG00000215325; ENSG00000257316; ENSG00000176884; ENSG00000183454; ENSG00000273079; ENSG00000161509; ENSG00000105464	7
cad	Conditioned	NMETHYLLTC4	magma	SET	2	-0.322165	-0.23701	-0.0025341	0.62633	0.984093	0.62633	0.984093	0.632551	0.999944	48935	N-METHYL_LTC4	ENSG00000135409; ENSG00000116748	2
cad	Conditioned	NMRA140	magma	SET	4	-0.100023	-0.060542	-0.00091539	0.53984	0.984093	0.53984	0.984093	0.534585	0.993407	48935	NMRA-140	ENSG00000175336; ENSG00000120868; ENSG00000164978; ENSG00000082556	4
cad	Conditioned	NMS1286937	magma	SET	4	0.052515	0.037251	0.00056323	0.47906	0.984093	0.47906	0.984093	0.466076	0.985185	48935	NMS-1286937	ENSG00000166851; ENSG00000122025; ENSG00000145632; ENSG00000173846	4
cad	Conditioned	NMSP715	magma	SET	2	-1.28245	-1.1252	-0.012031	0.90015	0.98823	0.90015	0.98823	0.923363	0.999944	48935	NMS-P715	ENSG00000160867; ENSG00000168036	2
cad	Conditioned	NNC550396	magma	SET	8	-0.479033	-0.14999	-0.0032068	0.68404	0.984093	0.68404	0.984093	0.697397	0.999944	48935	NNC55-0396	ENSG00000115963; ENSG00000177105; ENSG00000143878; ENSG00000155366; ENSG00000175294; ENSG00000166762; ENSG00000152705; ENSG00000188782	8
cad	Conditioned	NNC711	magma	SET	3	-2.12918	-1.162	-0.015216	0.98337	0.995963	0.98337	0.995963	0.990687	0.999944	48935	NNC-711	ENSG00000170458; ENSG00000147955; ENSG00000157103	3
cad	Conditioned	NOASA	magma	SET	2	-0.610036	-0.37067	-0.0039632	0.72908	0.984093	0.72908	0.984093	0.747282	0.999944	48935	NO-ASA	ENSG00000073756; ENSG00000176340	2
cad	Conditioned	NOBILETIN	magma	SET	2	0.7066	0.56504	0.0060414	0.23991	0.984093	0.23991	0.984093	0.209021	0.906283	48935	NOBILETIN	ENSG00000183770; ENSG00000169032	2
cad	Conditioned	NOCATE	magma	SET	2	0.346994	0.29533	0.0031576	0.3643	0.984093	0.3643	0.984093	0.338864	0.959528	48935	NOC-ATE	ENSG00000167580; ENSG00000146950; ENSG00000117560	3
cad	Conditioned	NOCICEPTINORPHANINFQ	magma	SET	3	0.262319	0.12159	0.0015921	0.39654	0.984093	0.39654	0.984093	0.374058	0.969965	48935	NOCICEPTIN/ORPHANIN_FQ	ENSG00000107282; ENSG00000276497; ENSG00000125510; ENSG00000277044; ENSG00000122375	5
cad	Conditioned	NOCODAZOLE	magma	SET	14	0.0977887	0.029452	0.00083286	0.46105	0.984093	0.46105	0.984093	0.445836	0.983132	48935	NOCODAZOLE	ENSG00000075886; ENSG00000167552; ENSG00000152086; ENSG00000292120; ENSG00000104833; ENSG00000198033; ENSG00000127824; ENSG00000123416; ENSG00000137285; ENSG00000261456; ENSG00000167553; ENSG00000258947; ENSG00000188229; ENSG00000169297; ENSG00000101162; ENSG00000137267; ENSG00000176014; ENSG00000163106	18
cad	Conditioned	NODAKENIN	magma	SET	2	0.017894	0.014929	0.00015962	0.49286	0.984093	0.49286	0.984093	0.481611	0.986693	48935	NODAKENIN	ENSG00000171298; ENSG00000291507; ENSG00000185513	3
cad	Conditioned	NOGAPENDEKINALFAINBAKICEPT	magma	SET	2	-0.201603	-0.1781	-0.0019042	0.57988	0.984093	0.57988	0.984093	0.580051	0.99905	48935	NOGAPENDEKIN ALFA INBAKICEPT	ENSG00000100385; ENSG00000134470; ENSG00000147168	3
cad	Conditioned	NOLEOYLDOPAMINE	magma	SET	2	-0.437618	-0.31726	-0.0033921	0.66917	0.984093	0.66917	0.984093	0.680727	0.999944	48935	N-OLEOYLDOPAMINE	ENSG00000124523; ENSG00000119912	2
cad	Conditioned	NOLEOYLETHANOLAMIDE	magma	SET	3	0.906964	0.53656	0.0070261	0.18222	0.984093	0.18222	0.984093	0.153014	0.866778	48935	N-OLEOYLETHANOLAMIDE	ENSG00000186951; ENSG00000248144; ENSG00000138031; ENSG00000248098	4
cad	Conditioned	NOMACOPAN	magma	SET	3	1.12465	0.80273	0.010511	0.13038	0.984093	0.13038	0.984093	0.105829	0.811303	48935	NOMACOPAN	ENSG00000213906; ENSG00000285203; ENSG00000213903; ENSG00000285456; ENSG00000106804	5
cad	Conditioned	NOMIFENSINE	magma	SET	6	0.876865	0.3421	0.0063346	0.19029	0.984093	0.19029	0.984093	0.160702	0.872672	48935	NOMIFENSINE	ENSG00000254126; ENSG00000172116; ENSG00000103546; ENSG00000142319; ENSG00000108576; ENSG00000149295; ENSG00000276996; ENSG00000079387	8
cad	Conditioned	NONABINE	magma	SET	2	-1.63005	-1.2346	-0.013201	0.94845	0.991113	0.94845	0.991113	0.965169	0.999944	48935	NONABINE	ENSG00000188822; ENSG00000118432	2
cad	Conditioned	NONSTEROIDALANTIINFLAMMATORYDRUG	magma	SET	9	-1.37382	-0.40018	-0.0090747	0.91524	0.988438	0.91524	0.988438	0.937049	0.999944	48935	NONSTEROIDAL_ANTIINFLAMMATORY_DRUG	ENSG00000100031; ENSG00000196139; ENSG00000135404; ENSG00000130513; ENSG00000137869; ENSG00000130649; ENSG00000134982; ENSG00000242252; ENSG00000138685	9
cad	Conditioned	NORADRENALINE	magma	SET	14	0.438303	0.13995	0.0039575	0.33059	0.984093	0.33059	0.984093	0.302743	0.947036	48935	NORADRENALINE	ENSG00000170017; ENSG00000108602; ENSG00000152601; ENSG00000169252; ENSG00000120907; ENSG00000184160; ENSG00000171873; ENSG00000043591; ENSG00000150594; ENSG00000188778; ENSG00000274286; ENSG00000170214; ENSG00000171759; ENSG00000036565; ENSG00000165646	15
cad	Conditioned	NORBINALTORPHIMINE	magma	SET	4	0.780948	0.45459	0.0068733	0.21743	0.984093	0.21743	0.984093	0.186816	0.893103	48935	NOR-BINALTORPHIMINE	ENSG00000082556; ENSG00000164978; ENSG00000116329; ENSG00000112038	4
cad	Conditioned	NORENDOXIFEN	magma	SET	2	0.144062	0.074728	0.00079899	0.44273	0.984093	0.44273	0.984093	0.425282	0.98089	48935	NORENDOXIFEN	ENSG00000108582; ENSG00000140009	2
cad	Conditioned	NORETHINDRONE	magma	SET	6	0.403095	0.19538	0.0036178	0.34344	0.984093	0.34344	0.984093	0.316426	0.951724	48935	NORETHINDRONE	ENSG00000122194; ENSG00000082175; ENSG00000189052; ENSG00000172179; ENSG00000133636; ENSG00000126838	6
cad	Conditioned	NORETHINDRONEACETATE	magma	SET	4	1.20384	0.63606	0.0096172	0.11434	0.969045	0.11434	0.969045	0.091936	0.78855	48935	NORETHINDRONE_ACETATE	ENSG00000130203; ENSG00000160211; ENSG00000078401; ENSG00000106366; ENSG00000082175	5
cad	Conditioned	NORFLUOXETINE	magma	SET	2	0.301112	0.196	0.0020956	0.38167	0.984093	0.38167	0.984093	0.357726	0.965406	48935	NORFLUOXETINE	ENSG00000124172; ENSG00000135914	2
cad	Conditioned	NORGESTIMATE	magma	SET	4	0.302267	0.20572	0.0031105	0.38123	0.984093	0.38123	0.984093	0.357252	0.965406	48935	NORGESTIMATE	ENSG00000082175; ENSG00000174437; ENSG00000157087; ENSG00000091831	4
cad	Conditioned	NORGESTREL	magma	SET	5	-0.789816	-0.33767	-0.0057081	0.78518	0.985468	0.78518	0.985468	0.80796	0.999944	48935	NORGESTREL	ENSG00000082175; ENSG00000129214; ENSG00000044574; ENSG00000169083; ENSG00000091831; ENSG00000145545	6
cad	Conditioned	NORMALSALINE	magma	SET	13	0.968319	0.32704	0.0089121	0.16645	0.984093	0.16645	0.984093	0.138311	0.85255	48935	NORMAL_SALINE	ENSG00000176697; ENSG00000070748; ENSG00000172016; ENSG00000164816; ENSG00000285251; ENSG00000044012; ENSG00000100362; ENSG00000274665; ENSG00000180914; ENSG00000197273; ENSG00000189403; ENSG00000104879; ENSG00000118515; ENSG00000099331; ENSG00000197253; ENSG00000175567	16
cad	Conditioned	NORMORPHINE	magma	SET	3	-0.114726	-0.079224	-0.0010374	0.54567	0.984093	0.54567	0.984093	0.541242	0.993407	48935	NORMORPHINE	ENSG00000164978; ENSG00000120868; ENSG00000175336	3
cad	Conditioned	NORTRIPTYLINE	magma	SET	30	0.980747	0.19052	0.007883	0.16337	0.984093	0.16337	0.984093	0.135485	0.850249	48935	NORTRIPTYLINE	ENSG00000111664; ENSG00000104722; ENSG00000111962; ENSG00000104635; ENSG00000100614; ENSG00000168209; ENSG00000197948; ENSG00000150471; ENSG00000196433; ENSG00000292336; ENSG00000108576; ENSG00000103546; ENSG00000120907; ENSG00000170214; ENSG00000171873; ENSG00000150594; ENSG00000274286; ENSG00000184160; ENSG00000043591; ENSG00000169252; ENSG00000188778; ENSG00000168539; ENSG00000181072; ENSG00000133019; ENSG00000180720; ENSG00000184984; ENSG00000149295; ENSG00000196639; ENSG00000178394; ENSG00000102468; ENSG00000147246; ENSG00000158748; ENSG00000177807; ENSG00000101856; ENSG00000147955	35
cad	Conditioned	NORZOTEPINE	magma	SET	2	-1.54394	-1.2928	-0.013822	0.93868	0.990295	0.93868	0.990295	0.957236	0.999944	48935	NORZOTEPINE	ENSG00000010278; ENSG00000172116	2
cad	Conditioned	NOTCHSIGNALINGPATHWAYINHIBITORMK0752	magma	SET	9	1.03028	0.343	0.007778	0.15145	0.984093	0.15145	0.984093	0.124587	0.837659	48935	NOTCH_SIGNALING_PATHWAY_INHIBITOR_MK0752	ENSG00000138613; ENSG00000162736; ENSG00000143801; ENSG00000117362; ENSG00000148400; ENSG00000080815; ENSG00000074181; ENSG00000134250; ENSG00000204301; ENSG00000235396; ENSG00000232339; ENSG00000238196; ENSG00000223355; ENSG00000206312; ENSG00000234876; ENSG00000205155	16
cad	Conditioned	NOVOBIOCIN	magma	SET	4	-1.65352	-0.75994	-0.01149	0.95088	0.991229	0.95088	0.991229	0.967103	0.999944	48935	NOVOBIOCIN	ENSG00000136997; ENSG00000103222; ENSG00000278183; ENSG00000096384; ENSG00000080824	5
cad	Conditioned	NOXALYLGLYCINE	magma	SET	3	-0.910185	-0.74434	-0.0097468	0.81863	0.986312	0.81863	0.986312	0.843112	0.999944	48935	N-OXALYLGLYCINE	ENSG00000186280; ENSG00000107077; ENSG00000135766	3
cad	Conditioned	NPC17731	magma	SET	2	-0.430981	-0.30226	-0.0032318	0.66676	0.984093	0.66676	0.984093	0.678035	0.999944	48935	NPC_17731	ENSG00000168398; ENSG00000110881	2
cad	Conditioned	NPC18565	magma	SET	2	-0.430981	-0.30226	-0.0032318	0.66676	0.984093	0.66676	0.984093	0.678035	0.999944	48935	NPC_18565	ENSG00000110881; ENSG00000168398	2
cad	Conditioned	NPHENYLTHIOUREA	magma	SET	2	-0.411341	-0.35363	-0.003781	0.65958	0.984093	0.65958	0.984093	0.669992	0.999944	48935	N-PHENYLTHIOUREA	ENSG00000172270; ENSG00000077498	2
cad	Conditioned	NPPB	magma	SET	9	-0.215277	-0.072135	-0.0016358	0.58522	0.984093	0.58522	0.984093	0.586103	0.999108	48935	NPPB	ENSG00000169679; ENSG00000108561; ENSG00000044574; ENSG00000100300; ENSG00000001626; ENSG00000131620; ENSG00000114859; ENSG00000103249; ENSG00000104321	9
cad	Conditioned	NPROPYLNORAPOMORPHINE	magma	SET	2	-0.208374	-0.17831	-0.0019065	0.58253	0.984093	0.58253	0.984093	0.583053	0.999059	48935	N-PROPYLNORAPOMORPHINE	ENSG00000108602; ENSG00000170017	2
cad	Conditioned	NPS2143	magma	SET	3	0.859311	0.52827	0.0069174	0.19509	0.984093	0.19509	0.984093	0.165288	0.876998	48935	NPS_2143	ENSG00000102575; ENSG00000055118; ENSG00000036828	3
cad	Conditioned	NPY1336PIG	magma	SET	3	-0.942328	-0.6508	-0.008522	0.82698	0.986312	0.82698	0.986312	0.851715	0.999944	48935	NPY-(13-36)_(PIG)	ENSG00000138772; ENSG00000164111; ENSG00000196975	3
cad	Conditioned	NPY1836HUMANPIG	magma	SET	2	-0.953199	-0.68453	-0.007319	0.82975	0.986312	0.82975	0.986312	0.854541	0.999944	48935	NPY-(18-36)_(HUMAN,_PIG)	ENSG00000164111; ENSG00000110244	2
cad	Conditioned	NPY236	magma	SET	2	-1.3525	-1.1955	-0.012782	0.91187	0.98823	0.91187	0.98823	0.934043	0.999944	48935	NPY-(2-36)	ENSG00000138772; ENSG00000164111	2
cad	Conditioned	NPY236PIG	magma	SET	2	-0.808907	-0.66899	-0.0071528	0.79071	0.985663	0.79071	0.985663	0.813835	0.999944	48935	NPY-(2-36)_(PIG)	ENSG00000196975; ENSG00000138772	2
cad	Conditioned	NPY336PIG	magma	SET	2	-1.3525	-1.1955	-0.012782	0.91187	0.98823	0.91187	0.98823	0.934043	0.999944	48935	NPY-(3-36)_(PIG)	ENSG00000138772; ENSG00000164111	2
cad	Conditioned	NS004	magma	SET	2	2.49558	2.4272	0.025951	0.006293	0.393142	0.006293	0.393142	0.00745987	0.446783	48935	NS004	ENSG00000001626; ENSG00000067560	2
cad	Conditioned	NS018	magma	SET	7	-0.879989	-0.40615	-0.008123	0.81056	0.986117	0.81056	0.986117	0.834698	0.999944	48935	NS-018	ENSG00000096968; ENSG00000162434; ENSG00000105639; ENSG00000105397; ENSG00000182580; ENSG00000154928; ENSG00000133216	7
cad	Conditioned	NS1643	magma	SET	5	0.934428	0.42224	0.0071375	0.17505	0.984093	0.17505	0.984093	0.146308	0.862185	48935	NS1643	ENSG00000002330; ENSG00000107262; ENSG00000055118; ENSG00000173826; ENSG00000156113	5
cad	Conditioned	NS1738	magma	SET	2	0.724566	0.61078	0.0065304	0.23436	0.984093	0.23436	0.984093	0.20354	0.903771	48935	NS1738	ENSG00000080644; ENSG00000128272	2
cad	Conditioned	NS2359	magma	SET	3	1.24483	0.71086	0.0093084	0.10661	0.965032	0.10661	0.965032	0.0853115	0.780853	48935	NS-2359	ENSG00000103546; ENSG00000142319; ENSG00000276996; ENSG00000108576	4
cad	Conditioned	NS309	magma	SET	8	-0.255793	-0.090735	-0.0019399	0.60094	0.984093	0.60094	0.984093	0.603893	0.999636	48935	NS309	ENSG00000081181; ENSG00000165527; ENSG00000004059; ENSG00000118520; ENSG00000105642; ENSG00000080709; ENSG00000143603; ENSG00000104783	8
cad	Conditioned	NS3623	magma	SET	2	0.965529	0.89967	0.0096193	0.16715	0.984093	0.16715	0.984093	0.138958	0.853997	48935	NS3623	ENSG00000002330; ENSG00000055118	2
cad	Conditioned	NS383	magma	SET	2	0.447031	0.26441	0.002827	0.32743	0.984093	0.32743	0.984093	0.299396	0.946657	48935	NS383	ENSG00000130303; ENSG00000169814	2
cad	Conditioned	NS3861	magma	SET	2	1.55768	1.1756	0.01257	0.05966	0.854488	0.05966	0.854488	0.047332	0.685264	48935	NS-3861	ENSG00000080644; ENSG00000117971	2
cad	Conditioned	NS398	magma	SET	2	1.90068	1.2007	0.012838	0.028681	0.705426	0.028681	0.705426	0.0241314	0.586623	48935	NS-398	ENSG00000157184; ENSG00000073756	2
cad	Conditioned	NS8	magma	SET	2	-0.38639	-0.34	-0.0036353	0.65039	0.984093	0.65039	0.984093	0.659662	0.999944	48935	NS-8	ENSG00000156113; ENSG00000110680	2
cad	Conditioned	NS8593	magma	SET	6	-0.831877	-0.37887	-0.0070154	0.79725	0.985735	0.79725	0.985735	0.820777	0.999944	48935	NS8593	ENSG00000165527; ENSG00000118520; ENSG00000004059; ENSG00000105642; ENSG00000080709; ENSG00000143603	6
cad	Conditioned	NSC107022	magma	SET	3	0.738875	0.36029	0.0047178	0.23	0.984093	0.23	0.984093	0.19922	0.901664	48935		ENSG00000129991; ENSG00000114854; ENSG00000118194	3
cad	Conditioned	NSC119915	magma	SET	4	0.846933	0.42068	0.0063606	0.19852	0.984093	0.19852	0.984093	0.168563	0.879418	48935		ENSG00000166888; ENSG00000109971; ENSG00000101224; ENSG00000064655	4
cad	Conditioned	NSC127133	magma	SET	2	-0.0236783	-0.015169	-0.00016218	0.50944	0.984093	0.50944	0.984093	0.500279	0.989606	48935		ENSG00000064655; ENSG00000101224	2
cad	Conditioned	NSC353720	magma	SET	2	-0.772676	-0.52756	-0.0056406	0.78014	0.985468	0.78014	0.985468	0.802595	0.999944	48935		ENSG00000163286; ENSG00000163295	2
cad	Conditioned	NSC37136	magma	SET	3	-0.184784	-0.085167	-0.0011152	0.5733	0.984093	0.5733	0.984093	0.572612	0.998346	48935		ENSG00000173653; ENSG00000138794; ENSG00000101224	3
cad	Conditioned	NSC37642	magma	SET	3	-1.00041	-0.67531	-0.0088429	0.84144	0.98656	0.84144	0.98656	0.866456	0.999944	48935		ENSG00000115419; ENSG00000165392; ENSG00000156510	3
cad	Conditioned	NSC50654	magma	SET	2	-0.389082	-0.34191	-0.0036557	0.65139	0.984093	0.65139	0.984093	0.660802	0.999944	48935		ENSG00000148408; ENSG00000107282; ENSG00000276497	3
cad	Conditioned	NSC50688	magma	SET	3	-0.625864	-0.40857	-0.0053501	0.7343	0.984093	0.7343	0.984093	0.752982	0.999944	48935		ENSG00000165409; ENSG00000167207; ENSG00000087460	3
cad	Conditioned	NSC60339	magma	SET	2	2.08833	1.4328	0.01532	0.018391	0.610145	0.018391	0.610145	0.0166081	0.541067	48935		ENSG00000116030; ENSG00000177889	2
cad	Conditioned	NSC60340	magma	SET	3	1.83187	1.1011	0.014419	0.033489	0.737933	0.033489	0.737933	0.0276756	0.605279	48935		ENSG00000177889; ENSG00000116030; ENSG00000154646	3
cad	Conditioned	NSC625987	magma	SET	2	-0.623403	-0.29174	-0.0031193	0.73349	0.984093	0.73349	0.984093	0.75212	0.999944	48935	NSC-625987	ENSG00000123374; ENSG00000135446	2
cad	Conditioned	NSC632536	magma	SET	2	-1.21984	-0.83294	-0.0089057	0.88872	0.98717	0.88872	0.98717	0.912771	0.999944	48935		ENSG00000127554; ENSG00000291944; ENSG00000133895	3
cad	Conditioned	NSC632839	magma	SET	4	-2.20405	-1.1884	-0.017969	0.98623	0.996438	0.98623	0.996438	0.992481	0.999944	48935	NSC-632839	ENSG00000163904; ENSG00000162607; ENSG00000036672; ENSG00000187555	4
cad	Conditioned	NSC636819	magma	SET	2	0.644806	0.42701	0.0045656	0.25953	0.984093	0.25953	0.984093	0.228805	0.917231	48935	NSC-636819	ENSG00000066135; ENSG00000127663	2
cad	Conditioned	NSC663284	magma	SET	4	-0.0334756	-0.013408	-0.00020273	0.51335	0.984093	0.51335	0.984093	0.504673	0.990158	48935	NSC-663284	ENSG00000101224; ENSG00000137752; ENSG00000164045; ENSG00000158402	4
cad	Conditioned	NSC675972	magma	SET	2	-0.86057	-0.66356	-0.0070947	0.80526	0.985735	0.80526	0.985735	0.829155	0.999944	48935		ENSG00000121879; ENSG00000171509	2
cad	Conditioned	NSC748113	magma	SET	2	0.195372	0.13651	0.0014595	0.42255	0.984093	0.42255	0.984093	0.402777	0.97672	48935		ENSG00000102882; ENSG00000100030	2
cad	Conditioned	NSC748118	magma	SET	2	0.195372	0.13651	0.0014595	0.42255	0.984093	0.42255	0.984093	0.402777	0.97672	48935		ENSG00000102882; ENSG00000100030	2
cad	Conditioned	NSC751382	magma	SET	2	-1.17286	-1.0878	-0.011631	0.87956	0.986936	0.87956	0.986936	0.90407	0.999944	48935		ENSG00000075886; ENSG00000106211	2
cad	Conditioned	NSC753574	magma	SET	2	0.195372	0.13651	0.0014595	0.42255	0.984093	0.42255	0.984093	0.402777	0.97672	48935		ENSG00000102882; ENSG00000100030	2
cad	Conditioned	NSC753576	magma	SET	2	0.195372	0.13651	0.0014595	0.42255	0.984093	0.42255	0.984093	0.402777	0.97672	48935		ENSG00000100030; ENSG00000102882	2
cad	Conditioned	NSC780521	magma	SET	4	-1.41992	-0.7875	-0.011907	0.92217	0.988778	0.92217	0.988778	0.943152	0.999944	48935	NSC_780521	ENSG00000145649; ENSG00000189060; ENSG00000100453; ENSG00000100450	4
cad	Conditioned	NSC9037	magma	SET	2	0.113868	0.057206	0.00061164	0.45467	0.984093	0.45467	0.984093	0.438664	0.981769	48935		ENSG00000074319; ENSG00000174417	2
cad	Conditioned	NSC95397	magma	SET	2	-0.786179	-0.36371	-0.0038888	0.78412	0.985468	0.78412	0.985468	0.806824	0.999944	48935	NSC-95397	ENSG00000164045; ENSG00000101224	2
cad	Conditioned	NSC9965	magma	SET	2	0.379662	0.28953	0.0030956	0.3521	0.984093	0.3521	0.984093	0.325711	0.956187	48935	NSC-9965	ENSG00000101204; ENSG00000160716	2
cad	Conditioned	NSTEARYLNLE17NEUROTENSIN611VIP728	magma	SET	2	-1.83262	-2.1121	-0.022582	0.96655	0.992667	0.96655	0.992667	0.979105	0.999944	48935	N-STEARYL-[NLE17]_NEUROTENSIN-(6-11)/VIP-(7-28)	ENSG00000095139; ENSG00000078549	2
cad	Conditioned	NTZDPA	magma	SET	2	-0.334996	-0.24779	-0.0026494	0.63119	0.984093	0.63119	0.984093	0.638029	0.999944	48935	NTZDPA	ENSG00000110092; ENSG00000132170	2
cad	Conditioned	NU2058	magma	SET	4	-0.265819	-0.12212	-0.0018464	0.60481	0.984093	0.60481	0.984093	0.608261	0.999944	48935	NU-2058	ENSG00000145386; ENSG00000123374; ENSG00000102882; ENSG00000013441	4
cad	Conditioned	NU6027	magma	SET	3	-0.375432	-0.24426	-0.0031985	0.64633	0.984093	0.64633	0.984093	0.655093	0.999944	48935	NU-6027	ENSG00000145386; ENSG00000123374; ENSG00000198793	3
cad	Conditioned	NU7026	magma	SET	2	0.176258	0.21269	0.002274	0.43005	0.984093	0.43005	0.984093	0.411129	0.978881	48935	NU-7026	ENSG00000136935; ENSG00000253729	2
cad	Conditioned	NU7441	magma	SET	4	-0.559183	-0.36924	-0.0055829	0.71198	0.984093	0.71198	0.984093	0.728438	0.999944	48935	NU-7441	ENSG00000149311; ENSG00000136935; ENSG00000121879; ENSG00000253729	4
cad	Conditioned	NUCLEOLINANTAGONISTIPP204106N	magma	SET	2	1.45803	1.2274	0.013123	0.072424	0.890765	0.072424	0.890765	0.0573067	0.712113	48935	NUCLEOLIN_ANTAGONIST_IPP-204106N	ENSG00000181163; ENSG00000115053	2
cad	Conditioned	NUTLIN3	magma	SET	2	0.532396	0.34626	0.0037022	0.29723	0.984093	0.29723	0.984093	0.267625	0.933477	48935	NUTLIN-3	ENSG00000135679; ENSG00000141510	2
cad	Conditioned	NV128	magma	SET	41	0.10291	0.015346	0.00074206	0.45902	0.984093	0.45902	0.984093	0.443538	0.982421	48935	NV-128	ENSG00000110717; ENSG00000109390; ENSG00000151366; ENSG00000168653; ENSG00000164182; ENSG00000125356; ENSG00000004779; ENSG00000189043; ENSG00000158864; ENSG00000119421; ENSG00000184752; ENSG00000139180; ENSG00000090266; ENSG00000186010; ENSG00000115286; ENSG00000178127; ENSG00000160194; ENSG00000131495; ENSG00000147684; ENSG00000123545; ENSG00000140990; ENSG00000291930; ENSG00000165264; ENSG00000184983; ENSG00000273397; ENSG00000277365; ENSG00000272765; ENSG00000281013; ENSG00000099795; ENSG00000267855; ENSG00000145494; ENSG00000119013; ENSG00000166136; ENSG00000023228; ENSG00000283447; ENSG00000183648; ENSG00000167792; ENSG00000137806; ENSG00000174886; ENSG00000292058; ENSG00000130414; ENSG00000136521; ENSG00000164258; ENSG00000178057; ENSG00000147123; ENSG00000170906; ENSG00000274359; ENSG00000275724; ENSG00000277722; ENSG00000275605; ENSG00000276220; ENSG00000276766; ENSG00000273642; ENSG00000278365; ENSG00000276061; ENSG00000213619; ENSG00000185633; ENSG00000065518; ENSG00000128609; ENSG00000198695; ENSG00000212907; ENSG00000198888; ENSG00000198763; ENSG00000198786; ENSG00000198886; ENSG00000198840	66
cad	Conditioned	NVALERICACID	magma	SET	2	-1.61291	-1.2932	-0.013827	0.94661	0.990831	0.94661	0.990831	0.963702	0.999944	48935	N-VALERIC_ACID	ENSG00000149925; ENSG00000185897	2
cad	Conditioned	NVPAAM077	magma	SET	2	-0.219382	-0.19414	-0.0020758	0.58682	0.984093	0.58682	0.984093	0.587908	0.999108	48935	NVP-AAM077	ENSG00000183454; ENSG00000273079	2
cad	Conditioned	NVPBGJ398	magma	SET	5	0.024074	0.011472	0.00019392	0.4904	0.984093	0.4904	0.984093	0.478815	0.986677	48935	NVP-BGJ398	ENSG00000077782; ENSG00000066468; ENSG00000068078; ENSG00000160867; ENSG00000128052	5
cad	Conditioned	NVPCLR457	magma	SET	2	-0.1238	-0.10267	-0.0010978	0.54926	0.984093	0.54926	0.984093	0.54531	0.993407	48935	NVP-CLR457	ENSG00000057593; ENSG00000198734	2
cad	Conditioned	NVPHSP990	magma	SET	2	-1.88212	-1.0113	-0.010813	0.97008	0.993478	0.97008	0.993478	0.981648	0.999944	48935	NVP-HSP990	ENSG00000080824; ENSG00000096384	2
cad	Conditioned	NVPTAE226	magma	SET	6	-0.256349	-0.11609	-0.0021496	0.60116	0.984093	0.60116	0.984093	0.604137	0.99977	48935	NVP-TAE226	ENSG00000169398; ENSG00000143924; ENSG00000015413; ENSG00000151726; ENSG00000123983; ENSG00000108963	6
cad	Conditioned	NVPTAE684	magma	SET	3	-0.113376	-0.081708	-0.0010699	0.54513	0.984093	0.54513	0.984093	0.54063	0.993407	48935	NVP-TAE684	ENSG00000133083; ENSG00000171094; ENSG00000171105	3
cad	Conditioned	NXN188	magma	SET	3	-0.222603	-0.14733	-0.0019293	0.58808	0.984093	0.58808	0.984093	0.589316	0.999108	48935	NXN-188	ENSG00000179546; ENSG00000135312; ENSG00000089250	3
cad	Conditioned	NYLIDRIN	magma	SET	2	1.00645	0.86876	0.0092887	0.15711	0.984093	0.15711	0.984093	0.129746	0.843079	48935	NYLIDRIN	ENSG00000169252; ENSG00000055118	2
cad	Conditioned	NYSTATIN	magma	SET	3	2.68311	1.6206	0.021221	0.0036512	0.31401	0.0036512	0.31401	0.00519848	0.41607	48935	NYSTATIN	ENSG00000176697; ENSG00000122194; ENSG00000181856; ENSG00000288174	4
cad	Conditioned	O6BENZYLGUANINE	magma	SET	2	-1.30856	-1.1577	-0.012379	0.90466	0.98823	0.90466	0.98823	0.927507	0.999944	48935	O6-BENZYLGUANINE	ENSG00000197408; ENSG00000170430	2
cad	Conditioned	OAG	magma	SET	2	1.54238	1.6485	0.017626	0.061489	0.86053	0.061489	0.86053	0.0487515	0.691322	48935	OAG	ENSG00000157087; ENSG00000174437	2
cad	Conditioned	OBATOCLAX	magma	SET	9	1.27611	0.37524	0.0085091	0.10097	0.95644	0.10097	0.95644	0.0805836	0.77109	48935	OBATOCLAX	ENSG00000171791; ENSG00000171552; ENSG00000188394; ENSG00000172209; ENSG00000283812; ENSG00000128285; ENSG00000140379; ENSG00000258643; ENSG00000129473; ENSG00000137875; ENSG00000143384	11
cad	Conditioned	OBEFAZIMOD	magma	SET	2	0.248918	0.16674	0.0017828	0.40171	0.984093	0.40171	0.984093	0.379774	0.970046	48935	OBEFAZIMOD	ENSG00000114503; ENSG00000136937	2
cad	Conditioned	OBEXELIMAB	magma	SET	2	-0.0984412	-0.068016	-0.00072723	0.53921	0.984093	0.53921	0.984093	0.533885	0.993407	48935	OBEXELIMAB	ENSG00000072694; ENSG00000177455	2
cad	Conditioned	OBINEPITIDE	magma	SET	2	-1.58124	-1.3136	-0.014045	0.94308	0.99062	0.94308	0.99062	0.960844	0.999944	48935	OBINEPITIDE	ENSG00000185149; ENSG00000204174	2
cad	Conditioned	OBP801	magma	SET	2	1.43714	1.0973	0.011732	0.075349	0.899537	0.075349	0.899537	0.059628	0.718462	48935	OBP-801	ENSG00000116478; ENSG00000048052	2
cad	Conditioned	OC000459	magma	SET	2	0.148438	0.10533	0.0011262	0.441	0.984093	0.441	0.984093	0.423359	0.98089	48935	OC000459	ENSG00000183134; ENSG00000111701	2
cad	Conditioned	OCINAPLON	magma	SET	3	-0.0294753	-0.021262	-0.00027842	0.51176	0.984093	0.51176	0.984093	0.502869	0.990158	48935	OCINAPLON	ENSG00000022355; ENSG00000151834; ENSG00000011677; ENSG00000186297	4
cad	Conditioned	OCLACITINIB	magma	SET	4	-1.03358	-0.62213	-0.0094065	0.84932	0.98656	0.84932	0.98656	0.874406	0.999944	48935	OCLACITINIB	ENSG00000133216; ENSG00000154928; ENSG00000182580; ENSG00000105397	4
cad	Conditioned	OCRIPLASMIN	magma	SET	35	1.82189	0.37112	0.016584	0.034245	0.739858	0.034245	0.739858	0.0282335	0.609174	48935	OCRIPLASMIN	ENSG00000163359; ENSG00000081052; ENSG00000080573; ENSG00000058085; ENSG00000196739; ENSG00000164692; ENSG00000197565; ENSG00000172037; ENSG00000135862; ENSG00000188153; ENSG00000171502; ENSG00000134871; ENSG00000142173; ENSG00000108821; ENSG00000204248; ENSG00000223699; ENSG00000227801; ENSG00000230930; ENSG00000235708; ENSG00000232541; ENSG00000206290; ENSG00000115414; ENSG00000101680; ENSG00000204291; ENSG00000172752; ENSG00000053747; ENSG00000130635; ENSG00000187498; ENSG00000204262; ENSG00000130702; ENSG00000112769; ENSG00000196878; ENSG00000169031; ENSG00000206384; ENSG00000142156; ENSG00000139219; ENSG00000168542; ENSG00000291748; ENSG00000215018; ENSG00000196569; ENSG00000091136; ENSG00000050555; ENSG00000091128; ENSG00000182871; ENSG00000060718; ENSG00000292234	46
cad	Conditioned	OCTANOL	magma	SET	16	0.955829	0.24301	0.0073462	0.16958	0.984093	0.16958	0.984093	0.141218	0.856954	48935	OCTANOL	ENSG00000171860; ENSG00000169562; ENSG00000039537; ENSG00000244731; ENSG00000244207; ENSG00000227746; ENSG00000206340; ENSG00000157131; ENSG00000176919; ENSG00000166278; ENSG00000231543; ENSG00000204364; ENSG00000235017; ENSG00000226560; ENSG00000206372; ENSG00000235696; ENSG00000197405; ENSG00000159189; ENSG00000123838; ENSG00000159403; ENSG00000288512; ENSG00000149260; ENSG00000224389; ENSG00000228267; ENSG00000236625; ENSG00000224639; ENSG00000228454; ENSG00000112936; ENSG00000021852; ENSG00000125730; ENSG00000123843; ENSG00000232621; ENSG00000182326; ENSG00000164823; ENSG00000106804	35
cad	Conditioned	OCTOPAMINE	magma	SET	4	0.0718097	0.041608	0.00062911	0.47138	0.984093	0.47138	0.984093	0.457434	0.984902	48935	OCTOPAMINE	ENSG00000165269; ENSG00000166736; ENSG00000126218; ENSG00000146399	4
cad	Conditioned	OCTREOTIDE	magma	SET	11	-1.59494	-0.51558	-0.012925	0.94463	0.990814	0.94463	0.990814	0.962097	0.999944	48935	OCTREOTIDE	ENSG00000278195; ENSG00000180616; ENSG00000162009; ENSG00000139874; ENSG00000132671; ENSG00000105329; ENSG00000146678; ENSG00000116824; ENSG00000005381; ENSG00000064547; ENSG00000042832; ENSG00000186575	12
cad	Conditioned	ODANACATIB	magma	SET	4	-0.963716	-0.44701	-0.0067587	0.8324	0.986312	0.8324	0.986312	0.857244	0.999944	48935	ODANACATIB	ENSG00000170345; ENSG00000125740; ENSG00000143387; ENSG00000165457	4
cad	Conditioned	ODELEPRAN	magma	SET	3	1.20324	0.78502	0.010279	0.11445	0.969131	0.11445	0.969131	0.0920342	0.7886	48935	ODELEPRAN	ENSG00000116329; ENSG00000082556; ENSG00000112038	3
cad	Conditioned	ODEVIXIBAT	magma	SET	6	0.432053	0.19165	0.0035487	0.33286	0.984093	0.33286	0.984093	0.305149	0.947801	48935	ODEVIXIBAT	ENSG00000125255; ENSG00000134250; ENSG00000081923; ENSG00000073734; ENSG00000276582; ENSG00000026508; ENSG00000101384	7
cad	Conditioned	ODM203	magma	SET	2	0.871784	0.55952	0.0059824	0.19167	0.984093	0.19167	0.984093	0.16201	0.873991	48935	ODM-203	ENSG00000077782; ENSG00000066468	2
cad	Conditioned	ODRONEXTAMAB	magma	SET	5	0.505069	0.24463	0.0041352	0.30676	0.984093	0.30676	0.984093	0.277629	0.938561	48935	ODRONEXTAMAB	ENSG00000156738; ENSG00000167286; ENSG00000198851; ENSG00000160654; ENSG00000171766	5
cad	Conditioned	OF1	magma	SET	3	-0.267912	-0.14774	-0.0019346	0.60561	0.984093	0.60561	0.984093	0.60917	0.999944	48935	OF-1	ENSG00000178445; ENSG00000023909; ENSG00000100425	3
cad	Conditioned	OFAMIDINE	magma	SET	6	-0.10261	-0.058469	-0.0010827	0.54086	0.984093	0.54086	0.984093	0.535749	0.993407	48935	O-F-AMIDINE	ENSG00000117115; ENSG00000291387; ENSG00000159339; ENSG00000280908; ENSG00000142619; ENSG00000280549; ENSG00000142623; ENSG00000281459; ENSG00000176153; ENSG00000182771	10
cad	Conditioned	OFLOXACIN	magma	SET	5	-0.402969	-0.1748	-0.0029547	0.65651	0.984093	0.65651	0.984093	0.666533	0.999944	48935	OFLOXACIN	ENSG00000103222; ENSG00000278183; ENSG00000104687; ENSG00000104765; ENSG00000125538; ENSG00000109471	6
cad	Conditioned	OGL002	magma	SET	2	1.45603	1.5415	0.016482	0.072708	0.891497	0.072708	0.891497	0.0575269	0.713104	48935	OG-L002	ENSG00000164949; ENSG00000004487	2
cad	Conditioned	OGLEMILAST	magma	SET	4	0.62478	0.28345	0.0042857	0.26606	0.984093	0.26606	0.984093	0.235446	0.919031	48935	OGLEMILAST	ENSG00000184588; ENSG00000065989; ENSG00000113448; ENSG00000105650; ENSG00000285188	5
cad	Conditioned	OHLVA	magma	SET	2	-1.71949	-1.5179	-0.016229	0.95722	0.991959	0.95722	0.991959	0.972062	0.999944	48935	OH-LVA	ENSG00000091262; ENSG00000275331; ENSG00000103569	3
cad	Conditioned	OICR9429	magma	SET	2	-1.46801	-1.2996	-0.013895	0.92894	0.989555	0.92894	0.989555	0.94905	0.999944	48935	OICR-9429	ENSG00000245848; ENSG00000288611; ENSG00000196363	3
cad	Conditioned	OKADAICACID	magma	SET	2	0.207614	0.20352	0.0021761	0.41777	0.984093	0.41777	0.984093	0.397511	0.974828	48935	OKADAIC_ACID	ENSG00000172531; ENSG00000110169	2
cad	Conditioned	OL135	magma	SET	2	0.43941	0.31094	0.0033245	0.33019	0.984093	0.33019	0.984093	0.302322	0.947036	48935	OL135	ENSG00000132693; ENSG00000072832	2
cad	Conditioned	OLANZAPINE	magma	SET	62	-0.844071	-0.12748	-0.007576	0.80069	0.985735	0.80069	0.985735	0.824385	0.999944	48935	OLANZAPINE	ENSG00000168830; ENSG00000007933; ENSG00000115008; ENSG00000018625; ENSG00000070748; ENSG00000144228; ENSG00000276158; ENSG00000178188; ENSG00000065882; ENSG00000134202; ENSG00000183117; ENSG00000128829; ENSG00000112425; ENSG00000109181; ENSG00000275190; ENSG00000010310; ENSG00000131791; ENSG00000222321; ENSG00000174502; ENSG00000010932; ENSG00000118495; ENSG00000155093; ENSG00000282185; ENSG00000147246; ENSG00000069696; ENSG00000149295; ENSG00000151577; ENSG00000102468; ENSG00000120907; ENSG00000170214; ENSG00000150594; ENSG00000274286; ENSG00000184160; ENSG00000043591; ENSG00000169252; ENSG00000188778; ENSG00000168539; ENSG00000181072; ENSG00000133019; ENSG00000180720; ENSG00000184984; ENSG00000184845; ENSG00000276825; ENSG00000169676; ENSG00000022355; ENSG00000151834; ENSG00000011677; ENSG00000109158; ENSG00000186297; ENSG00000145863; ENSG00000163288; ENSG00000145864; ENSG00000166206; ENSG00000187730; ENSG00000102287; ENSG00000163285; ENSG00000113327; ENSG00000182256; ENSG00000094755; ENSG00000268089; ENSG00000196639; ENSG00000113749; ENSG00000134489; ENSG00000178394; ENSG00000135312; ENSG00000179546; ENSG00000179097; ENSG00000135914; ENSG00000166736; ENSG00000157219; ENSG00000158748; ENSG00000148680	72
cad	Conditioned	OLAPARIB	magma	SET	16	-0.425554	-0.11707	-0.0035389	0.66478	0.984093	0.66478	0.984093	0.675811	0.999944	48935	OLAPARIB	ENSG00000183765; ENSG00000041880; ENSG00000143799; ENSG00000167258; ENSG00000129484; ENSG00000291803; ENSG00000083093; ENSG00000115524; ENSG00000149311; ENSG00000182054; ENSG00000139618; ENSG00000168769; ENSG00000187741; ENSG00000113318; ENSG00000163930; ENSG00000117713; ENSG00000221914; ENSG00000147050	18
cad	Conditioned	OLARATUMAB	magma	SET	2	0.468815	0.4156	0.0044436	0.3196	0.984093	0.3196	0.984093	0.29112	0.943222	48935	OLARATUMAB	ENSG00000197635; ENSG00000134853	2
cad	Conditioned	OLEAMIDE	magma	SET	3	0.226683	0.16104	0.0021087	0.41034	0.984093	0.41034	0.984093	0.389288	0.973223	48935	OLEAMIDE	ENSG00000196136; ENSG00000148680; ENSG00000188257	3
cad	Conditioned	OLEANOLICACID	magma	SET	6	-0.96667	-0.39966	-0.0074005	0.83314	0.986312	0.83314	0.986312	0.857988	0.999944	48935	OLEANOLIC_ACID	ENSG00000072778; ENSG00000128645; ENSG00000198074; ENSG00000082701; ENSG00000196396; ENSG00000179921	6
cad	Conditioned	OLECLUMAB	magma	SET	2	-0.267519	-0.23657	-0.0025294	0.60546	0.984093	0.60546	0.984093	0.608995	0.999944	48935	OLECLUMAB	ENSG00000135318; ENSG00000183625	2
cad	Conditioned	OLEICACID	magma	SET	3	0.449773	0.24384	0.0031929	0.32644	0.984093	0.32644	0.984093	0.298332	0.945644	48935	OLEIC_ACID	ENSG00000173208; ENSG00000124207; ENSG00000198099	3
cad	Conditioned	OLEOYLESTRONE	magma	SET	2	-0.472476	-0.40022	-0.0042792	0.6817	0.984093	0.6817	0.984093	0.694782	0.999944	48935	OLEOYLESTRONE	ENSG00000164082; ENSG00000198822	2
cad	Conditioned	OLEOYLETHANOLAMIDE	magma	SET	3	-1.60849	-0.99598	-0.013042	0.94613	0.990831	0.94613	0.990831	0.963317	0.999944	48935	OLEOYLETHANOLAMIDE	ENSG00000118432; ENSG00000147262; ENSG00000135898; ENSG00000186951	4
cad	Conditioned	OLESOXIME	magma	SET	4	-1.07584	-0.48376	-0.0073144	0.85899	0.986665	0.85899	0.986665	0.884033	0.999944	48935	OLESOXIME	ENSG00000100300; ENSG00000213585; ENSG00000078668; ENSG00000165637	4
cad	Conditioned	OLEUROPEIN	magma	SET	2	-1.14426	-0.60289	-0.0064461	0.87373	0.986936	0.87373	0.986936	0.898465	0.999944	48935	OLEUROPEIN	ENSG00000176171; ENSG00000164850	2
cad	Conditioned	OLINCIGUAT	magma	SET	3	3.66335	2.8621	0.037477	0.0001249	0.043657	0.0001249	0.043657	0.000893269	0.255823	48935	OLINCIGUAT	ENSG00000123201; ENSG00000061918; ENSG00000164116; ENSG00000152402	4
cad	Conditioned	OLMESARTANMEDOXOMIL	magma	SET	4	-0.917878	-0.39779	-0.0060145	0.82065	0.986312	0.82065	0.986312	0.845207	0.999944	48935	OLMESARTAN_MEDOXOMIL	ENSG00000144891; ENSG00000117054; ENSG00000134538; ENSG00000163631	4
cad	Conditioned	OLODATEROL	magma	SET	2	-0.784263	-0.69452	-0.0074258	0.78355	0.985468	0.78355	0.985468	0.806241	0.999944	48935	OLODATEROL	ENSG00000159842; ENSG00000278741; ENSG00000276016; ENSG00000169252	4
cad	Conditioned	OLOMOUCINE	magma	SET	4	0.278145	0.11963	0.0018088	0.39045	0.984093	0.39045	0.984093	0.367345	0.968817	48935	OLOMOUCINE	ENSG00000123374; ENSG00000164885; ENSG00000170312; ENSG00000100030	4
cad	Conditioned	OLOPATADINE	magma	SET	6	-1.18581	-0.37557	-0.0069544	0.88214	0.986936	0.88214	0.986936	0.906522	0.999944	48935	OLOPATADINE	ENSG00000196639; ENSG00000160678; ENSG00000163221; ENSG00000189171; ENSG00000271853; ENSG00000196754; ENSG00000160307	7
cad	Conditioned	OLORINAB	magma	SET	2	0.0249449	0.012903	0.00013796	0.49005	0.984093	0.49005	0.984093	0.47843	0.986677	48935	OLORINAB	ENSG00000134940; ENSG00000188822	2
cad	Conditioned	OLSALAZINE	magma	SET	8	-0.421154	-0.15565	-0.0033279	0.66318	0.984093	0.66318	0.984093	0.674016	0.999944	48935	OLSALAZINE	ENSG00000118058; ENSG00000133895; ENSG00000132170; ENSG00000073756; ENSG00000095303; ENSG00000012779; ENSG00000111537; ENSG00000137364; ENSG00000275565	9
cad	Conditioned	OLTIPRAZ	magma	SET	4	-0.360998	-0.19278	-0.0029148	0.64095	0.984093	0.64095	0.984093	0.649052	0.999944	48935	OLTIPRAZ	ENSG00000179218; ENSG00000179295; ENSG00000196396; ENSG00000214274	4
cad	Conditioned	OLVANIL	magma	SET	2	-1.34817	-1.1465	-0.012258	0.91118	0.98823	0.91118	0.98823	0.933416	0.999944	48935	OLVANIL	ENSG00000248144; ENSG00000231635; ENSG00000118432; ENSG00000147262; ENSG00000196689	5
cad	Conditioned	OMACETAXINE	magma	SET	2	-0.935772	-0.83003	-0.0088747	0.8253	0.986312	0.8253	0.986312	0.849988	0.999944	48935	OMACETAXINE	ENSG00000186716; ENSG00000097007	2
cad	Conditioned	OMADACYCLINE	magma	SET	2	-0.320914	-0.21129	-0.0022591	0.62586	0.984093	0.62586	0.984093	0.632028	0.999944	48935	OMADACYCLINE	ENSG00000168028; ENSG00000171421	2
cad	Conditioned	OMALIZUMAB	magma	SET	3	0.278484	0.13316	0.0017437	0.39032	0.984093	0.39032	0.984093	0.367204	0.968817	48935	OMALIZUMAB	ENSG00000211891; ENSG00000179639; ENSG00000291905; ENSG00000149534; ENSG00000145888	5
cad	Conditioned	OMAPATRILAT	magma	SET	3	-1.06175	-0.63277	-0.0082859	0.85582	0.986665	0.85582	0.986665	0.880894	0.999944	48935	OMAPATRILAT	ENSG00000181856; ENSG00000288174; ENSG00000159640; ENSG00000196549	4
cad	Conditioned	OMARIGLIPTIN	magma	SET	2	0.435779	0.38637	0.0041311	0.3315	0.984093	0.3315	0.984093	0.303713	0.947367	48935	OMARIGLIPTIN	ENSG00000196730; ENSG00000197635	2
cad	Conditioned	OMBRABULIN	magma	SET	12	0.0506602	0.015653	0.00040984	0.4798	0.984093	0.4798	0.984093	0.466906	0.985297	48935	OMBRABULIN	ENSG00000176014; ENSG00000261456; ENSG00000137267; ENSG00000137285; ENSG00000258947; ENSG00000198033; ENSG00000104833; ENSG00000123416; ENSG00000167553; ENSG00000167552; ENSG00000196230; ENSG00000127824; ENSG00000101162; ENSG00000152086; ENSG00000188229; ENSG00000235067; ENSG00000232575; ENSG00000227739; ENSG00000224156; ENSG00000229684; ENSG00000183311; ENSG00000232421; ENSG00000292120	23
cad	Conditioned	OMECAMTIVMECARBIL	magma	SET	8	-0.701921	-0.2287	-0.0048896	0.75863	0.984539	0.75863	0.984539	0.7795	0.999944	48935	OMECAMTIV_MECARBIL	ENSG00000198336; ENSG00000160808; ENSG00000106631; ENSG00000111245; ENSG00000092054; ENSG00000197616; ENSG00000078814; ENSG00000134571	8
cad	Conditioned	OMEPRAZOLE	magma	SET	10	-0.773244	-0.27628	-0.0066039	0.78031	0.985468	0.78031	0.985468	0.802776	0.999944	48935	OMEPRAZOLE	ENSG00000049860; ENSG00000140287; ENSG00000146469; ENSG00000006128; ENSG00000169679; ENSG00000197901; ENSG00000149452; ENSG00000186009; ENSG00000105675; ENSG00000114859	10
cad	Conditioned	OMIDENEPAG	magma	SET	2	1.62844	1.2816	0.013703	0.051724	0.825228	0.051724	0.825228	0.0412822	0.661491	48935	OMIDENEPAG	ENSG00000125384; ENSG00000130208	2
cad	Conditioned	OMIGAPIL	magma	SET	2	0.0601655	0.039329	0.00042051	0.47601	0.984093	0.47601	0.984093	0.46264	0.985185	48935	OMIGAPIL	ENSG00000196470; ENSG00000111640	2
cad	Conditioned	OMIPALISIB	magma	SET	11	-1.13011	-0.36497	-0.0091494	0.87078	0.986936	0.87078	0.986936	0.895576	0.999944	48935	OMIPALISIB	ENSG00000145675; ENSG00000141506; ENSG00000117461; ENSG00000276231; ENSG00000105379; ENSG00000196455; ENSG00000105647; ENSG00000121879; ENSG00000051382; ENSG00000105851; ENSG00000171608; ENSG00000198793	12
cad	Conditioned	ON123300	magma	SET	4	-0.514096	-0.22721	-0.0034354	0.6964	0.984093	0.6964	0.984093	0.711217	0.999944	48935	ON123300	ENSG00000135446; ENSG00000074590; ENSG00000113721; ENSG00000187840	4
cad	Conditioned	ONAPRISTONE	magma	SET	2	-1.02642	-0.90959	-0.0097253	0.84764	0.98656	0.84764	0.98656	0.872725	0.999944	48935	ONAPRISTONE	ENSG00000082175; ENSG00000151623	2
cad	Conditioned	ONARTUZUMAB	magma	SET	2	-0.412272	-0.30422	-0.0032527	0.65993	0.984093	0.65993	0.984093	0.670386	0.999944	48935	ONARTUZUMAB	ENSG00000105976; ENSG00000069696; ENSG00000276825	3
cad	Conditioned	ONDANSETRON	magma	SET	11	-1.32525	-0.65376	-0.016389	0.90745	0.98823	0.90745	0.98823	0.930065	0.999944	48935	ONDANSETRON	ENSG00000166736; ENSG00000149305; ENSG00000167165; ENSG00000244474; ENSG00000241635; ENSG00000242515; ENSG00000241119; ENSG00000244122; ENSG00000288705; ENSG00000242366; ENSG00000288702; ENSG00000108849; ENSG00000104687	13
cad	Conditioned	ONO4817	magma	SET	2	-0.454837	-0.32383	-0.0034624	0.67538	0.984093	0.67538	0.984093	0.687705	0.999944	48935	ONO-4817	ENSG00000167969; ENSG00000118113	2
cad	Conditioned	ONO7475	magma	SET	3	2.60246	1.7844	0.023366	0.0046324	0.348265	0.0046324	0.348265	0.00605664	0.430928	48935	ONO-7475	ENSG00000122025; ENSG00000167601; ENSG00000153208	3
cad	Conditioned	ONOAE3208	magma	SET	2	0.76089	0.54447	0.0058215	0.22336	0.984093	0.22336	0.984093	0.192679	0.897794	48935	ONO-AE3-208	ENSG00000103375; ENSG00000171522	2
cad	Conditioned	ONTERNABEZ	magma	SET	2	-1.49714	-0.91489	-0.009782	0.93281	0.989895	0.93281	0.989895	0.952353	0.999944	48935	ONTERNABEZ	ENSG00000101958; ENSG00000145888; ENSG00000188822	3
cad	Conditioned	ONVANSERTIB	magma	SET	5	0.517962	0.23661	0.0039997	0.30225	0.984093	0.30225	0.984093	0.272874	0.936524	48935	ONVANSERTIB	ENSG00000166851; ENSG00000121769; ENSG00000145384; ENSG00000147647; ENSG00000163586	5
cad	Conditioned	ONZIGOLIDE	magma	SET	3	0.58072	0.35705	0.0046755	0.28072	0.984093	0.28072	0.984093	0.250455	0.924934	48935	ONZIGOLIDE	ENSG00000180616; ENSG00000162009; ENSG00000149295	3
cad	Conditioned	OPAGANIB	magma	SET	3	-0.199147	-0.090867	-0.0011899	0.57892	0.984093	0.57892	0.984093	0.578952	0.998514	48935	OPAGANIB	ENSG00000179639; ENSG00000291905; ENSG00000176170; ENSG00000063176	4
cad	Conditioned	OPC14523	magma	SET	3	-0.346039	-0.17567	-0.0023003	0.63534	0.984093	0.63534	0.984093	0.642734	0.999944	48935	OPC-14523	ENSG00000101856; ENSG00000178394; ENSG00000108576; ENSG00000147955	4
cad	Conditioned	OPC21268	magma	SET	4	-1.21652	-0.7616	-0.011515	0.8881	0.98717	0.8881	0.98717	0.912177	0.999944	48935	OPC-21268	ENSG00000091262; ENSG00000275331; ENSG00000103569; ENSG00000078061; ENSG00000166148; ENSG00000126895; ENSG00000180914	7
cad	Conditioned	OPC51803	magma	SET	2	-1.71949	-1.5179	-0.016229	0.95722	0.991959	0.95722	0.991959	0.972062	0.999944	48935	OPC-51803	ENSG00000091262; ENSG00000275331; ENSG00000103569; ENSG00000126895	4
cad	Conditioned	OPHIOBOLINO	magma	SET	5	-0.522997	-0.25698	-0.0043439	0.69951	0.984093	0.69951	0.984093	0.714627	0.999944	48935	OPHIOBOLIN_O	ENSG00000102882; ENSG00000188130; ENSG00000185386; ENSG00000156711; ENSG00000112062	5
cad	Conditioned	OPIATE	magma	SET	6	0.0628622	0.029654	0.00054911	0.47494	0.984093	0.47494	0.984093	0.461425	0.985151	48935	OPIATE	ENSG00000007171; ENSG00000180176; ENSG00000164082; ENSG00000121807; ENSG00000176697; ENSG00000137869	6
cad	Conditioned	OPICINUMAB	magma	SET	2	0.641692	0.53152	0.005683	0.26054	0.984093	0.26054	0.984093	0.229828	0.918059	48935	OPICINUMAB	ENSG00000169783; ENSG00000116157	2
cad	Conditioned	OPNURASIB	magma	SET	2	0.530846	0.38171	0.0040812	0.29777	0.984093	0.29777	0.984093	0.268172	0.934011	48935	OPNURASIB	ENSG00000046653; ENSG00000213281; ENSG00000174775; ENSG00000276536	4
cad	Conditioned	OPORTUZUMABMONATOX	magma	SET	2	-1.28898	-0.91788	-0.009814	0.90129	0.98823	0.90129	0.98823	0.924413	0.999944	48935	OPORTUZUMAB_MONATOX	ENSG00000167658; ENSG00000119888	2
cad	Conditioned	OPROZOMIB	magma	SET	37	-0.601476	-0.10026	-0.0046063	0.72625	0.984093	0.72625	0.984093	0.744144	0.999944	48935	OPROZOMIB	ENSG00000121335; ENSG00000282673; ENSG00000275517; ENSG00000251655; ENSG00000100804; ENSG00000126067; ENSG00000173692; ENSG00000008018; ENSG00000281184; ENSG00000175166; ENSG00000277791; ENSG00000275903; ENSG00000127922; ENSG00000163636; ENSG00000197170; ENSG00000129084; ENSG00000106588; ENSG00000205220; ENSG00000136930; ENSG00000143106; ENSG00000108671; ENSG00000165916; ENSG00000159352; ENSG00000100902; ENSG00000100764; ENSG00000159377; ENSG00000103035; ENSG00000130706; ENSG00000100567; ENSG00000240065; ENSG00000239836; ENSG00000243067; ENSG00000240118; ENSG00000242711; ENSG00000240508; ENSG00000243958; ENSG00000243594; ENSG00000185627; ENSG00000041357; ENSG00000154611; ENSG00000100519; ENSG00000108344; ENSG00000087191; ENSG00000161057; ENSG00000222028; ENSG00000099341; ENSG00000101182; ENSG00000142507; ENSG00000013275; ENSG00000281221; ENSG00000204264; ENSG00000115233; ENSG00000235715; ENSG00000236443; ENSG00000230669; ENSG00000230034; ENSG00000226201; ENSG00000206298; ENSG00000231631	59
cad	Conditioned	OR486	magma	SET	2	0.144954	0.10815	0.0011563	0.44238	0.984093	0.44238	0.984093	0.424894	0.98089	48935	OR-486	ENSG00000093010; ENSG00000100299	2
cad	Conditioned	ORALAZACITIDINE	magma	SET	2	1.37013	1.1253	0.012032	0.085335	0.924804	0.085335	0.924804	0.0676638	0.742676	48935	ORAL_AZACITIDINE	ENSG00000130816; ENSG00000143799	2
cad	Conditioned	ORALCONTRACEPTIVE	magma	SET	9	1.14246	0.38911	0.0088237	0.12664	0.979395	0.12664	0.979395	0.102569	0.803671	48935	ORAL_CONTRACEPTIVE	ENSG00000174697; ENSG00000106366; ENSG00000104368; ENSG00000104687; ENSG00000146678; ENSG00000047457; ENSG00000181019; ENSG00000172179; ENSG00000134200	9
cad	Conditioned	ORANTINIB	magma	SET	10	0.359538	0.11786	0.0028171	0.3596	0.984093	0.3596	0.984093	0.333765	0.958905	48935	ORANTINIB	ENSG00000113721; ENSG00000077782; ENSG00000160867; ENSG00000128052; ENSG00000068078; ENSG00000066468; ENSG00000134853; ENSG00000087586; ENSG00000178999; ENSG00000146648	10
cad	Conditioned	ORCIPRENALINE	magma	SET	2	-0.784263	-0.69452	-0.0074258	0.78355	0.985468	0.78355	0.985468	0.806241	0.999944	48935	ORCIPRENALINE	ENSG00000169252; ENSG00000159842; ENSG00000278741; ENSG00000276016	4
cad	Conditioned	OREXINA	magma	SET	2	0.886543	0.71544	0.0076495	0.18767	0.984093	0.18767	0.984093	0.158182	0.86946	48935	OREXIN-A	ENSG00000034053; ENSG00000276495; ENSG00000166313	3
cad	Conditioned	OREXINB	magma	SET	2	0.886543	0.71544	0.0076495	0.18767	0.984093	0.18767	0.984093	0.158182	0.86946	48935	OREXIN-B	ENSG00000166313; ENSG00000034053; ENSG00000276495	3
cad	Conditioned	ORG12962	magma	SET	2	-0.129855	-0.13675	-0.0014621	0.55166	0.984093	0.55166	0.984093	0.548036	0.993407	48935	ORG_12962	ENSG00000102468; ENSG00000135914; ENSG00000147246	3
cad	Conditioned	ORG25543	magma	SET	2	-0.562604	-0.49813	-0.005326	0.71314	0.984093	0.71314	0.984093	0.729721	0.999944	48935	ORG_25543	ENSG00000109738; ENSG00000165970	2
cad	Conditioned	ORG27569	magma	SET	2	0.180309	0.099783	0.0010669	0.42846	0.984093	0.42846	0.984093	0.40936	0.977986	48935	ORG27569	ENSG00000134940; ENSG00000118432	2
cad	Conditioned	ORLISTAT	magma	SET	12	2.96562	0.90914	0.023803	0.0015127	0.194677	0.0015127	0.194677	0.00308042	0.364178	48935	ORLISTAT	ENSG00000164535; ENSG00000175535; ENSG00000134780; ENSG00000163686; ENSG00000182333; ENSG00000119969; ENSG00000169710; ENSG00000213145; ENSG00000106366; ENSG00000143641; ENSG00000182809; ENSG00000175445; ENSG00000118432	13
cad	Conditioned	ORN0829HYDRATE	magma	SET	2	-0.485808	-0.48882	-0.0052264	0.68644	0.984093	0.68644	0.984093	0.700081	0.999944	48935	ORN-0829_HYDRATE	ENSG00000137252; ENSG00000121764	2
cad	Conditioned	ORNITHINE	magma	SET	2	0.333736	0.25393	0.0027151	0.36929	0.984093	0.36929	0.984093	0.344278	0.961247	48935	ORNITHINE	ENSG00000173612; ENSG00000014257	2
cad	Conditioned	ORP101	magma	SET	2	1.98958	1.6041	0.017151	0.023327	0.658183	0.023327	0.658183	0.0202078	0.563192	48935	ORP-101	ENSG00000112038; ENSG00000082556	2
cad	Conditioned	ORPHANINFQ	magma	SET	2	1.1176	0.54236	0.0057989	0.13188	0.984093	0.13188	0.984093	0.10714	0.813898	48935	ORPHANIN-FQ	ENSG00000125510; ENSG00000277044; ENSG00000112038	3
cad	Conditioned	ORPHENADRINE	magma	SET	20	-0.396237	-0.099202	-0.0033524	0.65403	0.984093	0.65403	0.984093	0.663777	0.999944	48935	ORPHENADRINE	ENSG00000176884; ENSG00000116032; ENSG00000105464; ENSG00000198785; ENSG00000196639; ENSG00000103546; ENSG00000185313; ENSG00000153253; ENSG00000161509; ENSG00000136531; ENSG00000007314; ENSG00000183454; ENSG00000183873; ENSG00000144285; ENSG00000273079; ENSG00000196876; ENSG00000168356; ENSG00000136546; ENSG00000169432; ENSG00000055118	20
cad	Conditioned	ORTATAXEL	magma	SET	2	1.39588	1.0438	0.011161	0.081379	0.917807	0.081379	0.917807	0.0644813	0.736085	48935	ORTATAXEL	ENSG00000232810; ENSG00000204490; ENSG00000228321; ENSG00000228849; ENSG00000228978; ENSG00000223952; ENSG00000230108; ENSG00000206439; ENSG00000101162; ENSG00000171791	10
cad	Conditioned	ORY1001	magma	SET	2	1.45603	1.5415	0.016482	0.072708	0.891497	0.072708	0.891497	0.0575269	0.713104	48935	ORY-1001	ENSG00000164949; ENSG00000004487	2
cad	Conditioned	OSANETANT	magma	SET	3	-1.43474	-0.95284	-0.012477	0.92431	0.988934	0.92431	0.988934	0.945017	0.999944	48935	OSANETANT	ENSG00000165272; ENSG00000161798; ENSG00000171885	3
cad	Conditioned	OSELTAMIVIR	magma	SET	3	-2.28293	-1.409	-0.018451	0.98878	0.996764	0.98878	0.996764	0.994041	0.999944	48935	OSELTAMIVIR	ENSG00000162139; ENSG00000047597; ENSG00000198848; ENSG00000262243; ENSG00000204386; ENSG00000227315; ENSG00000234343; ENSG00000223957; ENSG00000228691; ENSG00000184494; ENSG00000227129; ENSG00000234846; ENSG00000115488	13
cad	Conditioned	OSI027	magma	SET	7	0.825205	0.31522	0.0063044	0.20463	0.984093	0.20463	0.984093	0.174451	0.881716	48935	OSI-027	ENSG00000119487; ENSG00000198793; ENSG00000141564; ENSG00000167965; ENSG00000164327; ENSG00000204673; ENSG00000155792	7
cad	Conditioned	OSI632	magma	SET	3	0.364851	0.30599	0.0040069	0.35761	0.984093	0.35761	0.984093	0.331626	0.957777	48935	OSI-632	ENSG00000128052; ENSG00000125508; ENSG00000101213	3
cad	Conditioned	OSI930	magma	SET	7	2.28396	1.0807	0.021614	0.011193	0.497025	0.011193	0.497025	0.0112986	0.489424	48935	OSI-930	ENSG00000143196; ENSG00000103876; ENSG00000188641; ENSG00000128052; ENSG00000157404; ENSG00000037280; ENSG00000102755	7
cad	Conditioned	OSILODROSTAT	magma	SET	4	0.605786	0.42949	0.0064938	0.27233	0.984093	0.27233	0.984093	0.241859	0.921434	48935	OSILODROSTAT	ENSG00000179142; ENSG00000163751; ENSG00000153002; ENSG00000160882	4
cad	Conditioned	OSIMERTINIB	magma	SET	3	0.435046	0.28127	0.0036831	0.33177	0.984093	0.33177	0.984093	0.303992	0.947499	48935	OSIMERTINIB	ENSG00000146648; ENSG00000079999; ENSG00000168610	3
cad	Conditioned	OSPEMIFENE	magma	SET	3	-0.433579	-0.28187	-0.003691	0.6677	0.984093	0.6677	0.984093	0.679082	0.999944	48935	OSPEMIFENE	ENSG00000197408; ENSG00000140009; ENSG00000091831	3
cad	Conditioned	OSTABOLINC	magma	SET	3	0.537228	0.30997	0.0040589	0.29556	0.984093	0.29556	0.984093	0.265881	0.932679	48935	OSTABOLIN-C	ENSG00000160801; ENSG00000144407; ENSG00000152266	3
cad	Conditioned	OSTHOLE	magma	SET	2	0.974611	0.69326	0.0074123	0.16489	0.984093	0.16489	0.984093	0.136878	0.850249	48935	OSTHOLE	ENSG00000082898; ENSG00000165629	2
cad	Conditioned	OSUGACESTAT	magma	SET	4	-0.260225	-0.14106	-0.0021329	0.60266	0.984093	0.60266	0.984093	0.605835	0.999944	48935	OSUGACESTAT	ENSG00000134982; ENSG00000168036; ENSG00000138613; ENSG00000117362	4
cad	Conditioned	OT730	magma	SET	2	1.35116	1.1989	0.012818	0.088339	0.92923	0.088339	0.92923	0.0700983	0.74717	48935	OT-730	ENSG00000169252; ENSG00000043591	2
cad	Conditioned	OTAMIXABAN	magma	SET	2	-0.323685	-0.26133	-0.0027941	0.62691	0.984093	0.62691	0.984093	0.633193	0.999944	48935	OTAMIXABAN	ENSG00000187474; ENSG00000126218	2
cad	Conditioned	OTELIXIZUMAB	magma	SET	3	0.214005	0.1404	0.0018384	0.41527	0.984093	0.41527	0.984093	0.394737	0.973945	48935	OTELIXIZUMAB	ENSG00000167286; ENSG00000198851; ENSG00000101958; ENSG00000160654	4
cad	Conditioned	OTENABANT	magma	SET	2	0.180309	0.099783	0.0010669	0.42846	0.984093	0.42846	0.984093	0.40936	0.977986	48935	OTENABANT	ENSG00000118432; ENSG00000134940	2
cad	Conditioned	OTENZEPAD	magma	SET	5	-0.623011	-0.29479	-0.0049832	0.73336	0.984093	0.73336	0.984093	0.751983	0.999944	48935	OTENZEPAD	ENSG00000168539; ENSG00000181072; ENSG00000133019; ENSG00000180720; ENSG00000184984	5
cad	Conditioned	OTLERTUZUMAB	magma	SET	2	0.561768	0.43655	0.0046676	0.28714	0.984093	0.28714	0.984093	0.257112	0.928249	48935	OTLERTUZUMAB	ENSG00000104894; ENSG00000187475	2
cad	Conditioned	OTRANTAGONIST1	magma	SET	2	0.00394675	0.0035031	3.7455e-05	0.49843	0.984093	0.49843	0.984093	0.487847	0.987842	48935	OT-R-ANTAGONIST-1	ENSG00000166148; ENSG00000180914	2
cad	Conditioned	OTX015	magma	SET	6	-0.416615	-0.18956	-0.0035102	0.66152	0.984093	0.66152	0.984093	0.672156	0.999944	48935	OTX015	ENSG00000204256; ENSG00000234704; ENSG00000234507; ENSG00000230678; ENSG00000236227; ENSG00000235307; ENSG00000215077; ENSG00000169925; ENSG00000141867; ENSG00000109670; ENSG00000187957; ENSG00000134323; ENSG00000137948	13
cad	Conditioned	OUABAIN	magma	SET	4	0.218518	0.12794	0.0019344	0.41352	0.984093	0.41352	0.984093	0.392785	0.973834	48935	OUABAIN	ENSG00000163399; ENSG00000102554; ENSG00000113580; ENSG00000168610	4
cad	Conditioned	OXA06	magma	SET	2	-1.32972	-1.0619	-0.011353	0.90818	0.98823	0.90818	0.98823	0.930733	0.999944	48935	OXA-06	ENSG00000067900; ENSG00000134318	2
cad	Conditioned	OXALIPLATIN	magma	SET	17	-0.234187	-0.056048	-0.0017464	0.59258	0.984093	0.59258	0.984093	0.594412	0.999144	48935	OXALIPLATIN	ENSG00000148516; ENSG00000123191; ENSG00000176692; ENSG00000107984; ENSG00000169245; ENSG00000165240; ENSG00000126215; ENSG00000120063; ENSG00000007908; ENSG00000183117; ENSG00000114770; ENSG00000073792; ENSG00000116117; ENSG00000084734; ENSG00000071073; ENSG00000116062; ENSG00000205362; ENSG00000104892	18
cad	Conditioned	OXAPROZIN	magma	SET	5	-0.277956	-0.11198	-0.0018929	0.60947	0.984093	0.60947	0.984093	0.613525	0.999944	48935	OXAPROZIN	ENSG00000157184; ENSG00000205560; ENSG00000290871; ENSG00000073756; ENSG00000176340; ENSG00000095303	6
cad	Conditioned	OXATOMIDE	magma	SET	2	0.48035	0.34212	0.003658	0.31549	0.984093	0.31549	0.984093	0.286792	0.942341	48935	OXATOMIDE	ENSG00000196557; ENSG00000196639	2
cad	Conditioned	OXAZEPAM	magma	SET	17	-1.48006	-0.45694	-0.014238	0.93056	0.989718	0.93056	0.989718	0.950441	0.999944	48935	OXAZEPAM	ENSG00000146276; ENSG00000111886; ENSG00000171234; ENSG00000196620; ENSG00000277132; ENSG00000166206; ENSG00000186297; ENSG00000102287; ENSG00000113327; ENSG00000182256; ENSG00000109158; ENSG00000187730; ENSG00000151834; ENSG00000163285; ENSG00000011677; ENSG00000268089; ENSG00000163288; ENSG00000094755; ENSG00000145864; ENSG00000145863; ENSG00000022355	21
cad	Conditioned	OXAZINE89	magma	SET	2	0.351845	0.27148	0.0029026	0.36248	0.984093	0.36248	0.984093	0.336889	0.959428	48935	OXAZINE_89	ENSG00000186318; ENSG00000131781	2
cad	Conditioned	OXCARBAZEPINE	magma	SET	14	-0.770439	-0.26443	-0.0074778	0.77948	0.985468	0.77948	0.985468	0.801889	0.999944	48935	OXCARBAZEPINE	ENSG00000242366; ENSG00000242515; ENSG00000244122; ENSG00000241119; ENSG00000153253; ENSG00000144285; ENSG00000168356; ENSG00000183873; ENSG00000196876; ENSG00000169432; ENSG00000136531; ENSG00000136546; ENSG00000007314; ENSG00000185313	14
cad	Conditioned	OXFENICINE	magma	SET	2	-0.645642	-0.47425	-0.0050707	0.74074	0.984093	0.74074	0.984093	0.760009	0.999944	48935	OXFENICINE	ENSG00000110090; ENSG00000205560	2
cad	Conditioned	OXIDOPAMINE	magma	SET	9	2.10672	0.62873	0.014257	0.017581	0.600919	0.017581	0.600919	0.0160215	0.538967	48935	OXIDOPAMINE	ENSG00000117480; ENSG00000169896; ENSG00000050748; ENSG00000102003; ENSG00000057252; ENSG00000158104; ENSG00000147437; ENSG00000175445; ENSG00000152578; ENSG00000177301	10
cad	Conditioned	OXITRIPTAN	magma	SET	3	-0.119996	-0.081872	-0.0010721	0.54776	0.984093	0.54776	0.984093	0.543573	0.993407	48935	OXITRIPTAN	ENSG00000186335; ENSG00000049167; ENSG00000123643	3
cad	Conditioned	OXOGLAUCINE	magma	SET	2	-1.34841	-0.84706	-0.0090568	0.91123	0.98823	0.91123	0.98823	0.933454	0.999944	48935	OXOGLAUCINE	ENSG00000127412; ENSG00000274348; ENSG00000005339	3
cad	Conditioned	OXOTREMORINE	magma	SET	4	-1.06262	-0.58577	-0.0088568	0.85602	0.986665	0.85602	0.986665	0.881085	0.999944	48935	OXOTREMORINE	ENSG00000168539; ENSG00000181072; ENSG00000133019; ENSG00000180720	4
cad	Conditioned	OXOTREMORINEM	magma	SET	7	-0.283068	-0.098284	-0.0019657	0.61143	0.984093	0.61143	0.984093	0.615735	0.999944	48935	OXOTREMORINE-M	ENSG00000129673; ENSG00000090861; ENSG00000127837; ENSG00000168539; ENSG00000181072; ENSG00000133019; ENSG00000180720	7
cad	Conditioned	OXPRENOLOL	magma	SET	2	1.35116	1.1989	0.012818	0.088339	0.92923	0.088339	0.92923	0.0700983	0.74717	48935	OXPRENOLOL	ENSG00000043591; ENSG00000169252	2
cad	Conditioned	OXYBATE	magma	SET	2	-0.173394	-0.15036	-0.0016077	0.56883	0.984093	0.56883	0.984093	0.567549	0.997411	48935	OXYBATE	ENSG00000204681; ENSG00000136928; ENSG00000112294; ENSG00000237051; ENSG00000232632; ENSG00000237112; ENSG00000232569; ENSG00000206466; ENSG00000206511	9
cad	Conditioned	OXYBUTYNIN	magma	SET	3	-0.851914	-0.57977	-0.0075918	0.80286	0.985735	0.80286	0.985735	0.826656	0.999944	48935	OXYBUTYNIN	ENSG00000181072; ENSG00000133019; ENSG00000168539	3
cad	Conditioned	OXYCODEGOL	magma	SET	3	2.49678	1.514	0.019825	0.0062715	0.393142	0.0062715	0.393142	0.00744195	0.446783	48935	OXYCODEGOL	ENSG00000112038; ENSG00000175336; ENSG00000122375	3
cad	Conditioned	OXYCODONE	magma	SET	7	0.252981	0.10395	0.002079	0.40014	0.984093	0.40014	0.984093	0.378026	0.970036	48935	OXYCODONE	ENSG00000100167; ENSG00000116329; ENSG00000172264; ENSG00000143257; ENSG00000183066; ENSG00000129667; ENSG00000112038	7
cad	Conditioned	OXYMETAZOLINE	magma	SET	7	-0.1076	-0.047285	-0.0009457	0.54284	0.984093	0.54284	0.984093	0.538008	0.993407	48935	OXYMETAZOLINE	ENSG00000274286; ENSG00000184160; ENSG00000170214; ENSG00000171873; ENSG00000120907; ENSG00000150594; ENSG00000135312; ENSG00000179546; ENSG00000147246	9
cad	Conditioned	OXYMETHOLONE	magma	SET	2	2.64292	1.8455	0.019732	0.0041143	0.333625	0.0041143	0.333625	0.00560672	0.418239	48935	OXYMETHOLONE	ENSG00000130427; ENSG00000122194; ENSG00000169083	3
cad	Conditioned	OXYMORPHONE	magma	SET	4	0.30667	0.1611	0.0024359	0.37955	0.984093	0.37955	0.984093	0.355398	0.965277	48935	OXYMORPHONE	ENSG00000112038; ENSG00000116329; ENSG00000143257; ENSG00000082556	4
cad	Conditioned	OXYPHENBUTAZONE	magma	SET	2	0.53098	0.4362	0.0046638	0.29772	0.984093	0.29772	0.984093	0.268125	0.934011	48935	OXYPHENBUTAZONE	ENSG00000073756; ENSG00000095303	2
cad	Conditioned	OXYPHENCYCLIMINE	magma	SET	4	-0.350874	-0.1921	-0.0029045	0.63715	0.984093	0.63715	0.984093	0.644777	0.999944	48935	OXYPHENCYCLIMINE	ENSG00000168539; ENSG00000181072; ENSG00000133019; ENSG00000184984	4
cad	Conditioned	OXYPHENONIUM	magma	SET	3	0.175487	0.087768	0.0011493	0.43035	0.984093	0.43035	0.984093	0.411466	0.978881	48935	OXYPHENONIUM	ENSG00000168539; ENSG00000090861; ENSG00000133019	3
cad	Conditioned	OXYTETRACYCLINE	magma	SET	3	0.0691643	0.033313	0.00043621	0.47243	0.984093	0.47243	0.984093	0.458622	0.984902	48935	OXYTETRACYCLINE	ENSG00000168028; ENSG00000171421; ENSG00000142168	3
cad	Conditioned	OXYTOCIN	magma	SET	3	-0.54619	-0.3956	-0.0051802	0.70753	0.984093	0.70753	0.984093	0.723524	0.999944	48935	OXYTOCIN	ENSG00000180914; ENSG00000166148; ENSG00000198049; ENSG00000126895	4
cad	Conditioned	OZAGREL	magma	SET	2	-0.206945	-0.12646	-0.0013521	0.58197	0.984093	0.58197	0.984093	0.582418	0.999059	48935	OZAGREL	ENSG00000166260; ENSG00000059377	2
cad	Conditioned	OZANEZUMAB	magma	SET	2	0.248159	0.18162	0.0019419	0.40201	0.984093	0.40201	0.984093	0.380089	0.970046	48935	OZANEZUMAB	ENSG00000154165; ENSG00000115310	2
cad	Conditioned	OZANIMOD	magma	SET	4	0.480544	0.31047	0.0046943	0.31542	0.984093	0.31542	0.984093	0.286723	0.942341	48935	OZANIMOD	ENSG00000237763; ENSG00000170989; ENSG00000174876; ENSG00000145020; ENSG00000187733; ENSG00000243480; ENSG00000180739	7
cad	Conditioned	P05	magma	SET	2	-0.520793	-0.33762	-0.0036099	0.69874	0.984093	0.69874	0.984093	0.713794	0.999944	48935	P05	ENSG00000165527; ENSG00000118520	2
cad	Conditioned	P27600	magma	SET	3	-0.612481	-0.30248	-0.0039609	0.72989	0.984093	0.72989	0.984093	0.748166	0.999944	48935	P276-00	ENSG00000170312; ENSG00000135446; ENSG00000136807	3
cad	Conditioned	P50515	magma	SET	5	-0.968281	-0.41334	-0.0069871	0.83354	0.986391	0.83354	0.986391	0.858396	0.999944	48935	P505-15	ENSG00000165025; ENSG00000110395; ENSG00000006432; ENSG00000000938; ENSG00000137714	5
cad	Conditioned	P53HDM2INTERACTIONINHIBITORCGM097	magma	SET	3	0.437558	0.2879	0.0037699	0.33086	0.984093	0.33086	0.984093	0.303034	0.947036	48935	P53/HDM2_INTERACTION_INHIBITOR_CGM097	ENSG00000141510; ENSG00000157764; ENSG00000171094	3
cad	Conditioned	P53HDM2INTERACTIONINHIBITORMI773	magma	SET	4	1.21199	0.58486	0.008843	0.11277	0.968848	0.11277	0.968848	0.090579	0.787857	48935	P53-HDM2_INTERACTION_INHIBITOR_MI-773	ENSG00000213281; ENSG00000135679; ENSG00000157764; ENSG00000141510	4
cad	Conditioned	P6949	magma	SET	2	-0.786179	-0.36371	-0.0038888	0.78412	0.985468	0.78412	0.985468	0.806824	0.999944	48935	P6949	ENSG00000234975; ENSG00000164045; ENSG00000101224	3
cad	Conditioned	P70S6KAKTINHIBITORM2698	magma	SET	2	-0.909491	-0.9516	-0.010175	0.81845	0.986312	0.81845	0.986312	0.842909	0.999944	48935	P70S6K/AKT_INHIBITOR_M-2698	ENSG00000108443; ENSG00000117020; ENSG00000275199	3
cad	Conditioned	PA452	magma	SET	2	-1.33847	-0.96346	-0.010301	0.90962	0.98823	0.90962	0.98823	0.932021	0.999944	48935	PA452	ENSG00000099822; ENSG00000186350	2
cad	Conditioned	PABINAFUSPALFA	magma	SET	3	0.0774748	0.036087	0.00047254	0.46912	0.984093	0.46912	0.984093	0.454893	0.984749	48935	PABINAFUSP_ALFA	ENSG00000115297; ENSG00000106327; ENSG00000072274	3
cad	Conditioned	PAC1	magma	SET	2	0.0968321	0.07822	0.00083633	0.46143	0.984093	0.46143	0.984093	0.446263	0.983132	48935	PAC1	ENSG00000164305; ENSG00000157764	2
cad	Conditioned	PACAP27	magma	SET	2	-1.83262	-2.1121	-0.022582	0.96655	0.992667	0.96655	0.992667	0.979105	0.999944	48935	PACAP-27	ENSG00000078549; ENSG00000095139	2
cad	Conditioned	PACAP38	magma	SET	2	-1.83262	-2.1121	-0.022582	0.96655	0.992667	0.96655	0.992667	0.979105	0.999944	48935	PACAP38	ENSG00000078549; ENSG00000095139	2
cad	Conditioned	PACLITAXEL	magma	SET	44	0.93333	0.16239	0.0081341	0.17534	0.984093	0.17534	0.984093	0.146574	0.862419	48935	PACLITAXEL	ENSG00000150593; ENSG00000123405; ENSG00000117632; ENSG00000184207; ENSG00000140332; ENSG00000075886; ENSG00000135930; ENSG00000171587; ENSG00000291561; ENSG00000132256; ENSG00000185737; ENSG00000157557; ENSG00000099812; ENSG00000257365; ENSG00000143226; ENSG00000221944; ENSG00000005156; ENSG00000002822; ENSG00000145242; ENSG00000139132; ENSG00000080224; ENSG00000118513; ENSG00000131069; ENSG00000164808; ENSG00000104290; ENSG00000104728; ENSG00000274726; ENSG00000145375; ENSG00000176014; ENSG00000198033; ENSG00000167553; ENSG00000137267; ENSG00000104833; ENSG00000152086; ENSG00000167552; ENSG00000261456; ENSG00000127824; ENSG00000196230; ENSG00000137285; ENSG00000258947; ENSG00000123416; ENSG00000188229; ENSG00000101162; ENSG00000171791; ENSG00000078018; ENSG00000047849; ENSG00000186868; ENSG00000276155; ENSG00000277956; ENSG00000144852; ENSG00000136869; ENSG00000292120; ENSG00000235067; ENSG00000232575; ENSG00000227739; ENSG00000224156; ENSG00000229684; ENSG00000183311; ENSG00000232421	59
cad	Conditioned	PACLITAXELDOCOSAHEXAENOICACID	magma	SET	12	0.0506602	0.015653	0.00040984	0.4798	0.984093	0.4798	0.984093	0.466906	0.985297	48935	PACLITAXEL_DOCOSAHEXAENOIC_ACID	ENSG00000167553; ENSG00000104833; ENSG00000198033; ENSG00000176014; ENSG00000137285; ENSG00000152086; ENSG00000167552; ENSG00000188229; ENSG00000261456; ENSG00000137267; ENSG00000258947; ENSG00000123416; ENSG00000101162; ENSG00000196230; ENSG00000127824; ENSG00000235067; ENSG00000232575; ENSG00000227739; ENSG00000224156; ENSG00000229684; ENSG00000183311; ENSG00000232421; ENSG00000292120	23
cad	Conditioned	PACLITAXELPOLIGLUMEX	magma	SET	12	0.0506602	0.015653	0.00040984	0.4798	0.984093	0.4798	0.984093	0.466906	0.985297	48935	PACLITAXEL_POLIGLUMEX	ENSG00000152086; ENSG00000101162; ENSG00000261456; ENSG00000198033; ENSG00000167553; ENSG00000258947; ENSG00000137285; ENSG00000167552; ENSG00000176014; ENSG00000196230; ENSG00000188229; ENSG00000137267; ENSG00000127824; ENSG00000104833; ENSG00000123416; ENSG00000235067; ENSG00000232575; ENSG00000227739; ENSG00000224156; ENSG00000229684; ENSG00000183311; ENSG00000232421; ENSG00000292120	23
cad	Conditioned	PACRITINIB	magma	SET	5	-0.160017	-0.0894	-0.0015112	0.56356	0.984093	0.56356	0.984093	0.561563	0.996242	48935	PACRITINIB	ENSG00000122025; ENSG00000105639; ENSG00000162434; ENSG00000096968; ENSG00000115170; ENSG00000184216	6
cad	Conditioned	PACTIMIBE	magma	SET	3	0.276819	0.1708	0.0022365	0.39096	0.984093	0.39096	0.984093	0.36791	0.968878	48935	PACTIMIBE	ENSG00000057252; ENSG00000167780; ENSG00000198848; ENSG00000262243	4
cad	Conditioned	PADSEVONIL	magma	SET	16	-1.32384	-0.43586	-0.013176	0.90721	0.98823	0.90721	0.98823	0.929848	0.999944	48935	PADSEVONIL	ENSG00000185518; ENSG00000122012; ENSG00000159164; ENSG00000113327; ENSG00000182256; ENSG00000186297; ENSG00000094755; ENSG00000102287; ENSG00000166206; ENSG00000268089; ENSG00000109158; ENSG00000145863; ENSG00000163288; ENSG00000187730; ENSG00000145864; ENSG00000163285; ENSG00000022355; ENSG00000011677; ENSG00000151834	19
cad	Conditioned	PAGOCLONE	magma	SET	13	-1.41342	-0.50404	-0.013735	0.92122	0.988627	0.92122	0.988627	0.942331	0.999944	48935	PAGOCLONE	ENSG00000109158; ENSG00000102287; ENSG00000186297; ENSG00000145864; ENSG00000113327; ENSG00000022355; ENSG00000166206; ENSG00000151834; ENSG00000145863; ENSG00000187730; ENSG00000011677; ENSG00000182256; ENSG00000268089; ENSG00000163285; ENSG00000094755; ENSG00000163288	16
cad	Conditioned	PALBOCICLIB	magma	SET	9	1.03202	0.30107	0.0068273	0.15104	0.984093	0.15104	0.984093	0.124218	0.837506	48935	PALBOCICLIB	ENSG00000105810; ENSG00000135446; ENSG00000147889; ENSG00000112576; ENSG00000118971; ENSG00000175305; ENSG00000139687; ENSG00000147883; ENSG00000110092	9
cad	Conditioned	PALIFERMIN	magma	SET	7	0.827956	0.34669	0.0069338	0.20386	0.984093	0.20386	0.984093	0.173693	0.88129	48935	PALIFERMIN	ENSG00000066468; ENSG00000122852; ENSG00000142798; ENSG00000068078; ENSG00000160867; ENSG00000099250; ENSG00000113657	7
cad	Conditioned	PALIPERIDONE	magma	SET	8	1.40762	0.57566	0.012308	0.079634	0.912407	0.079634	0.912407	0.0630704	0.731678	48935	PALIPERIDONE	ENSG00000063761; ENSG00000147862; ENSG00000178188; ENSG00000178568; ENSG00000166603; ENSG00000029725; ENSG00000149295; ENSG00000102468	8
cad	Conditioned	PALIPERIDONEPALMITATE	magma	SET	2	0.742864	0.53195	0.0056876	0.22879	0.984093	0.22879	0.984093	0.198015	0.900811	48935	PALIPERIDONE PALMITATE	ENSG00000102468; ENSG00000149295	2
cad	Conditioned	PALMATINECHLORIDE	magma	SET	2	-0.61625	-0.43286	-0.0046281	0.73113	0.984093	0.73113	0.984093	0.749525	0.999944	48935	PALMATINE_CHLORIDE	ENSG00000002016; ENSG00000160868	2
cad	Conditioned	PALMIDROL	magma	SET	3	-1.31195	-0.83721	-0.010963	0.90522	0.98823	0.90522	0.98823	0.928039	0.999944	48935	PALMIDROL	ENSG00000248144; ENSG00000138031; ENSG00000188822; ENSG00000147262; ENSG00000135898	5
cad	Conditioned	PALOVAROTENE	magma	SET	3	-1.2639	-0.89111	-0.011669	0.89686	0.988139	0.89686	0.988139	0.920323	0.999944	48935	PALOVAROTENE	ENSG00000172819; ENSG00000131759; ENSG00000077092	3
cad	Conditioned	PAMAPIMOD	magma	SET	4	0.637221	0.31343	0.004739	0.262	0.984093	0.262	0.984093	0.231318	0.918484	48935	PAMAPIMOD	ENSG00000198561; ENSG00000040531; ENSG00000066032; ENSG00000112062	4
cad	Conditioned	PAMIDRONATE	magma	SET	11	0.524931	0.16255	0.0040748	0.29982	0.984093	0.29982	0.984093	0.270306	0.935646	48935	PAMIDRONATE	ENSG00000141655; ENSG00000164761; ENSG00000118785; ENSG00000036828; ENSG00000114013; ENSG00000087245; ENSG00000108821; ENSG00000160752; ENSG00000138115; ENSG00000106605; ENSG00000152266	11
cad	Conditioned	PAMIPARIB	magma	SET	5	0.214326	0.097274	0.0016443	0.41515	0.984093	0.41515	0.984093	0.394596	0.973945	48935	PAMIPARIB	ENSG00000114353; ENSG00000129484; ENSG00000291803; ENSG00000173273; ENSG00000285372; ENSG00000143799; ENSG00000117713	7
cad	Conditioned	PAMITEPLASE	magma	SET	2	3.95351	2.5903	0.027695	3.8675e-05	0.0201336	3.8675e-05	0.0201336	0.000552476	0.235091	48935	PAMITEPLASE	ENSG00000122194; ENSG00000104368	2
cad	Conditioned	PANAKTINHIBITORARQ751	magma	SET	3	0.22822	0.12299	0.0016105	0.40974	0.984093	0.40974	0.984093	0.388621	0.973136	48935	PAN-AKT_INHIBITOR_ARQ751	ENSG00000121879; ENSG00000171862; ENSG00000284792; ENSG00000142208	4
cad	Conditioned	PANCREATICPOLYPEPTIDE	magma	SET	4	0.285339	0.16936	0.0025608	0.38769	0.984093	0.38769	0.984093	0.364334	0.968126	48935	PANCREATIC_POLYPEPTIDE	ENSG00000135046; ENSG00000196975; ENSG00000164111; ENSG00000148734	4
cad	Conditioned	PANCREATICPROTEOLYTICENZYMES	magma	SET	4	-1.23436	-0.75418	-0.011403	0.89145	0.987505	0.89145	0.987505	0.91532	0.999944	48935	PANCREATIC_PROTEOLYTIC_ENZYMES	ENSG00000160255; ENSG00000019991; ENSG00000087494; ENSG00000039068	4
cad	Conditioned	PANCURONIUM	magma	SET	10	-0.0541331	-0.020943	-0.00050059	0.52159	0.984093	0.52159	0.984093	0.513954	0.990633	48935	PANCURONIUM	ENSG00000101204; ENSG00000120903; ENSG00000117601; ENSG00000196811; ENSG00000138435; ENSG00000170175; ENSG00000108556; ENSG00000135902; ENSG00000181072; ENSG00000133019; ENSG00000283946	11
cad	Conditioned	PANHERKINASEINHIBITORAC480	magma	SET	2	0.294875	0.19056	0.0020374	0.38405	0.984093	0.38405	0.984093	0.360345	0.966921	48935	PAN-HER_KINASE_INHIBITOR_AC480	ENSG00000178568; ENSG00000065361	2
cad	Conditioned	PANITUMUMAB	magma	SET	10	1.05441	0.41145	0.0098346	0.14586	0.984093	0.14586	0.984093	0.119567	0.831383	48935	PANITUMUMAB	ENSG00000109321; ENSG00000146648; ENSG00000157764; ENSG00000213281; ENSG00000169032; ENSG00000133703; ENSG00000124882; ENSG00000158458; ENSG00000174808; ENSG00000163235; ENSG00000185737	11
cad	Conditioned	PANOBINOSTAT	magma	SET	16	-0.999152	-0.25915	-0.0078341	0.84114	0.98656	0.84114	0.98656	0.866141	0.999944	48935	PANOBINOSTAT	ENSG00000142082; ENSG00000094631; ENSG00000187531; ENSG00000171720; ENSG00000089163; ENSG00000099956; ENSG00000275837; ENSG00000196591; ENSG00000163930; ENSG00000124523; ENSG00000116478; ENSG00000136518; ENSG00000077463; ENSG00000048052; ENSG00000163517; ENSG00000108840; ENSG00000061273; ENSG00000147099; ENSG00000068024; ENSG00000100429	20
cad	Conditioned	PANTOPRAZOLE	magma	SET	5	0.705734	0.35274	0.0059628	0.24018	0.984093	0.24018	0.984093	0.209293	0.906349	48935	PANTOPRAZOLE	ENSG00000105675; ENSG00000186009; ENSG00000149452; ENSG00000197901; ENSG00000115263	5
cad	Conditioned	PANULISIB	magma	SET	10	-0.196419	-0.06659	-0.0015917	0.57786	0.984093	0.57786	0.984093	0.577762	0.998514	48935	PANULISIB	ENSG00000139567; ENSG00000198793; ENSG00000171608; ENSG00000145675; ENSG00000141506; ENSG00000105851; ENSG00000051382; ENSG00000121879; ENSG00000117461; ENSG00000105647	10
cad	Conditioned	PAPAVERINE	magma	SET	7	1.93544	0.85825	0.017165	0.026477	0.684082	0.026477	0.684082	0.0225261	0.575922	48935	PAPAVERINE	ENSG00000005339; ENSG00000158125; ENSG00000184588; ENSG00000122861; ENSG00000112541; ENSG00000138735; ENSG00000138794	7
cad	Conditioned	PARABEN	magma	SET	4	-0.264804	-0.15553	-0.0023517	0.60442	0.984093	0.60442	0.984093	0.60782	0.999944	48935	PARABEN	ENSG00000104267; ENSG00000133742; ENSG00000131686; ENSG00000074410	4
cad	Conditioned	PARACETAMOL	magma	SET	17	0.146807	0.034899	0.0010874	0.44164	0.984093	0.44164	0.984093	0.424069	0.98089	48935	PARACETAMOL	ENSG00000117480; ENSG00000095303; ENSG00000073756; ENSG00000196689; ENSG00000261052; ENSG00000196620; ENSG00000277132; ENSG00000130649; ENSG00000116711; ENSG00000167165; ENSG00000125148; ENSG00000105398; ENSG00000255524; ENSG00000255974; ENSG00000241119; ENSG00000244474; ENSG00000213648; ENSG00000109193; ENSG00000124181; ENSG00000141655; ENSG00000204256; ENSG00000234704; ENSG00000234507; ENSG00000230678; ENSG00000236227; ENSG00000235307; ENSG00000215077	27
cad	Conditioned	PARAMETHADIONE	magma	SET	3	0.0379334	0.023972	0.0003139	0.48487	0.984093	0.48487	0.984093	0.472572	0.986121	48935	PARAMETHADIONE	ENSG00000006283; ENSG00000100346; ENSG00000196557	3
cad	Conditioned	PARAMETHASONE	magma	SET	2	0.795876	0.68895	0.0073662	0.21306	0.984093	0.21306	0.984093	0.182575	0.890315	48935	PARAMETHASONE	ENSG00000113580; ENSG00000170099; ENSG00000277405	3
cad	Conditioned	PARATHYROIDHORMONE	magma	SET	3	0.693707	0.44425	0.0058173	0.24394	0.984093	0.24394	0.984093	0.213053	0.907958	48935	PARATHYROID_HORMONE	ENSG00000160801; ENSG00000144407; ENSG00000036828	3
cad	Conditioned	PARDOPRUNOX	magma	SET	5	0.802965	0.39432	0.0066655	0.211	0.984093	0.211	0.984093	0.180563	0.887936	48935	PARDOPRUNOX	ENSG00000178394; ENSG00000151577; ENSG00000148680; ENSG00000149295; ENSG00000069696; ENSG00000276825	6
cad	Conditioned	PARECOXIB	magma	SET	2	1.90681	1.443	0.015428	0.028284	0.702577	0.028284	0.702577	0.0238379	0.586511	48935	PARECOXIB	ENSG00000012223; ENSG00000073756	2
cad	Conditioned	PAREGORIC	magma	SET	16	-0.157291	-0.038335	-0.0011589	0.56249	0.984093	0.56249	0.984093	0.560351	0.995862	48935	PAREGORIC	ENSG00000288705; ENSG00000213648; ENSG00000242366; ENSG00000108846; ENSG00000137462; ENSG00000129667; ENSG00000099889; ENSG00000167165; ENSG00000184470; ENSG00000135090; ENSG00000103415; ENSG00000277424; ENSG00000102003; ENSG00000123358; ENSG00000064547; ENSG00000152822; ENSG00000101327; ENSG00000179094; ENSG00000169896; ENSG00000006638	20
cad	Conditioned	PARICALCITOL	magma	SET	3	1.68636	0.90782	0.011888	0.045872	0.802842	0.045872	0.802842	0.0368706	0.647386	48935	PARICALCITOL	ENSG00000111424; ENSG00000242252; ENSG00000110987	3
cad	Conditioned	PARITAPREVIR	magma	SET	2	-0.0438521	-0.048575	-0.00051937	0.51749	0.984093	0.51749	0.984093	0.509308	0.990576	48935	PARITAPREVIR	ENSG00000133703; ENSG00000197110; ENSG00000291876	3
cad	Conditioned	PAROMOMYCIN	magma	SET	2	-0.320914	-0.21129	-0.0022591	0.62586	0.984093	0.62586	0.984093	0.632028	0.999944	48935	PAROMOMYCIN	ENSG00000168028; ENSG00000171421	2
cad	Conditioned	PAROXETINE	magma	SET	16	0.226787	0.064353	0.0019453	0.4103	0.984093	0.4103	0.984093	0.389243	0.973223	48935	PAROXETINE	ENSG00000108576; ENSG00000168539; ENSG00000181072; ENSG00000133019; ENSG00000180720; ENSG00000184984; ENSG00000102468; ENSG00000103546; ENSG00000010278; ENSG00000148926; ENSG00000148688; ENSG00000139915; ENSG00000129625; ENSG00000148680; ENSG00000168621; ENSG00000153037	16
cad	Conditioned	PARPTANKYRASEINHIBITOR2X121	magma	SET	4	1.26026	0.73535	0.011118	0.1038	0.961018	0.1038	0.961018	0.0829404	0.776637	48935	PARP/TANKYRASE_INHIBITOR_2X-121	ENSG00000149311; ENSG00000175054; ENSG00000139618; ENSG00000062822	4
cad	Conditioned	PARSACLISIB	magma	SET	2	-0.731325	-0.52779	-0.0056431	0.7677	0.985092	0.7677	0.985092	0.789284	0.999944	48935	PARSACLISIB	ENSG00000171608; ENSG00000057593	2
cad	Conditioned	PARTHENOLIDE	magma	SET	6	0.910431	0.30016	0.005558	0.1813	0.984093	0.1813	0.984093	0.152159	0.866447	48935	PARTHENOLIDE	ENSG00000109320; ENSG00000173039; ENSG00000104365; ENSG00000077150; ENSG00000183770; ENSG00000176171	6
cad	Conditioned	PARTHENOLIDEALTERNATESTEREO	magma	SET	2	2.07875	1.2069	0.012904	0.018828	0.612545	0.018828	0.612545	0.0169269	0.541739	48935	PARTHENOLIDE-(ALTERNATE-STEREO)	ENSG00000104365; ENSG00000173039	2
cad	Conditioned	PASIREOTIDE	magma	SET	4	-0.602102	-0.37128	-0.0056137	0.72644	0.984093	0.72644	0.984093	0.744377	0.999944	48935	PASIREOTIDE	ENSG00000278195; ENSG00000162009; ENSG00000167580; ENSG00000180616; ENSG00000139874	5
cad	Conditioned	PATIDEGIB	magma	SET	3	-0.171296	-0.11785	-0.0015432	0.568	0.984093	0.568	0.984093	0.566603	0.997411	48935	PATIDEGIB	ENSG00000128602; ENSG00000122025; ENSG00000108839	3
cad	Conditioned	PATRITUMAB	magma	SET	2	-1.04115	-0.67396	-0.0072059	0.85109	0.98656	0.85109	0.98656	0.876172	0.999944	48935	PATRITUMAB	ENSG00000065361; ENSG00000157168	2
cad	Conditioned	PATRITUMABDERUXTECAN	magma	SET	2	0.130228	0.062305	0.00066616	0.44819	0.984093	0.44819	0.984093	0.431435	0.981375	48935	PATRITUMAB_DERUXTECAN	ENSG00000065361; ENSG00000198900	2
cad	Conditioned	PATULIN	magma	SET	3	-0.053196	-0.031433	-0.0004116	0.52121	0.984093	0.52121	0.984093	0.513539	0.990622	48935	PATULIN	ENSG00000177606; ENSG00000170312; ENSG00000172757	3
cad	Conditioned	PATUPILONE	magma	SET	12	0.0506602	0.015653	0.00040984	0.4798	0.984093	0.4798	0.984093	0.466906	0.985297	48935	PATUPILONE	ENSG00000258947; ENSG00000101162; ENSG00000196230; ENSG00000104833; ENSG00000137285; ENSG00000261456; ENSG00000167552; ENSG00000127824; ENSG00000176014; ENSG00000167553; ENSG00000137267; ENSG00000152086; ENSG00000188229; ENSG00000123416; ENSG00000198033; ENSG00000235067; ENSG00000232575; ENSG00000227739; ENSG00000224156; ENSG00000229684; ENSG00000183311; ENSG00000232421; ENSG00000292120	23
cad	Conditioned	PAVINETANT	magma	SET	2	-1.19261	-0.97888	-0.010466	0.88348	0.986936	0.88348	0.986936	0.907784	0.999944	48935	PAVINETANT	ENSG00000161798; ENSG00000169836	2
cad	Conditioned	PAXALISIB	magma	SET	8	-0.589249	-0.21771	-0.0046547	0.72215	0.984093	0.72215	0.984093	0.739616	0.999944	48935	PAXALISIB	ENSG00000105851; ENSG00000051382; ENSG00000121879; ENSG00000141506; ENSG00000145675; ENSG00000171608; ENSG00000105647; ENSG00000117461	8
cad	Conditioned	PAZOPANIB	magma	SET	16	2.10565	0.51062	0.015436	0.017627	0.600919	0.017627	0.600919	0.0160564	0.538967	48935	PAZOPANIB	ENSG00000182944; ENSG00000010704; ENSG00000161055; ENSG00000068078; ENSG00000182866; ENSG00000077782; ENSG00000113263; ENSG00000134853; ENSG00000037280; ENSG00000113721; ENSG00000157404; ENSG00000182578; ENSG00000128052; ENSG00000102755; ENSG00000113578; ENSG00000111252	16
cad	Conditioned	PAZUFLOXACIN	magma	SET	2	0.336033	0.23902	0.0025556	0.36843	0.984093	0.36843	0.984093	0.34335	0.961075	48935	PAZUFLOXACIN	ENSG00000077097; ENSG00000131747	2
cad	Conditioned	PB2	magma	SET	4	1.63258	0.78865	0.011924	0.051286	0.82492	0.051286	0.82492	0.0409518	0.6614	48935	PB2+	ENSG00000213760; ENSG00000226850; ENSG00000227587; ENSG00000234668; ENSG00000230900; ENSG00000234920; ENSG00000206445; ENSG00000131100; ENSG00000070961; ENSG00000117410; ENSG00000130303	11
cad	Conditioned	PBF509	magma	SET	2	2.51486	1.4893	0.015924	0.0059583	0.385494	0.0059583	0.385494	0.00719341	0.446783	48935	PBF-509	ENSG00000128271; ENSG00000165029	2
cad	Conditioned	PBF999	magma	SET	2	2.00603	1.1852	0.012672	0.022438	0.648967	0.022438	0.648967	0.0195498	0.559814	48935	PBF-999	ENSG00000112541; ENSG00000128271	2
cad	Conditioned	PCA4248	magma	SET	2	0.000596577	0.00038237	4.0883e-06	0.49976	0.984093	0.49976	0.984093	0.48935	0.988028	48935	PCA_4248	ENSG00000084234; ENSG00000169403	2
cad	Conditioned	PCC0105003	magma	SET	2	-0.129236	-0.098809	-0.0010565	0.55141	0.984093	0.55141	0.984093	0.547752	0.993407	48935	PCC0105003	ENSG00000140009; ENSG00000139684	2
cad	Conditioned	PCI24781	magma	SET	9	-0.730666	-0.25821	-0.0058554	0.76751	0.985092	0.76751	0.985092	0.789063	0.999944	48935	PCI-24781	ENSG00000116478; ENSG00000196591; ENSG00000171720; ENSG00000094631; ENSG00000048052; ENSG00000068024; ENSG00000147099; ENSG00000100429; ENSG00000108840; ENSG00000061273; ENSG00000163517	11
cad	Conditioned	PCI34051	magma	SET	2	-0.369133	-0.29053	-0.0031063	0.64398	0.984093	0.64398	0.984093	0.652439	0.999944	48935	PCI-34051	ENSG00000116478; ENSG00000100429; ENSG00000094631; ENSG00000147099	4
cad	Conditioned	PD0325901	magma	SET	14	1.49685	0.42596	0.012046	0.067222	0.879718	0.067222	0.879718	0.0532074	0.701332	48935	PD-0325901	ENSG00000169032; ENSG00000126934; ENSG00000034152; ENSG00000108984; ENSG00000137764; ENSG00000196712; ENSG00000065559; ENSG00000156052; ENSG00000076984; ENSG00000088256; ENSG00000080007; ENSG00000118046; ENSG00000133703; ENSG00000157764	14
cad	Conditioned	PD102807	magma	SET	2	0.383629	0.2019	0.0021587	0.35063	0.984093	0.35063	0.984093	0.32413	0.955386	48935	PD_102807	ENSG00000090861; ENSG00000180720	2
cad	Conditioned	PD118057	magma	SET	3	1.96469	1.716	0.02247	0.024733	0.66931	0.024733	0.66931	0.0212457	0.570027	48935	PD-118057	ENSG00000108773; ENSG00000002330; ENSG00000055118	3
cad	Conditioned	PD128907	magma	SET	2	0.965836	0.68273	0.0072998	0.16707	0.984093	0.16707	0.984093	0.138887	0.853997	48935	PD-128907	ENSG00000149295; ENSG00000151577	2
cad	Conditioned	PD153035	magma	SET	3	-0.598984	-0.36559	-0.0047872	0.7254	0.984093	0.7254	0.984093	0.743231	0.999944	48935	PD-153035	ENSG00000146648; ENSG00000128052; ENSG00000102882	3
cad	Conditioned	PD156707	magma	SET	3	3.12397	2.1899	0.028676	0.00089359	0.141973	0.00089359	0.141973	0.00231657	0.348804	48935	PD-156707	ENSG00000137124; ENSG00000151617; ENSG00000136160	3
cad	Conditioned	PD166285	magma	SET	10	0.270509	0.09388	0.002244	0.39339	0.984093	0.39339	0.984093	0.370604	0.969605	48935	PD166285	ENSG00000149534; ENSG00000092964; ENSG00000130226; ENSG00000170323; ENSG00000146648; ENSG00000077782; ENSG00000113721; ENSG00000127564; ENSG00000197122; ENSG00000291971; ENSG00000166483	11
cad	Conditioned	PD166793	magma	SET	3	0.91793	0.68316	0.0089457	0.17933	0.984093	0.17933	0.984093	0.150316	0.864759	48935	PD-166793	ENSG00000137745; ENSG00000087245; ENSG00000149968	3
cad	Conditioned	PD168368	magma	SET	2	0.674849	0.62134	0.0066434	0.24989	0.984093	0.24989	0.984093	0.219036	0.909027	48935	PD_168368	ENSG00000120437; ENSG00000075239	2
cad	Conditioned	PD168393	magma	SET	3	-0.480988	-0.25186	-0.003298	0.68473	0.984093	0.68473	0.984093	0.698166	0.999944	48935	PD-168393	ENSG00000146648; ENSG00000102010; ENSG00000141736; ENSG00000197122; ENSG00000291971	5
cad	Conditioned	PD168568	magma	SET	2	0.307223	0.20791	0.002223	0.37934	0.984093	0.37934	0.984093	0.355172	0.965082	48935	PD-168568	ENSG00000149295; ENSG00000069696; ENSG00000276825	3
cad	Conditioned	PD170292	magma	SET	2	-0.0147712	-0.012336	-0.00013189	0.50589	0.984093	0.50589	0.984093	0.496266	0.989154	48935	PD-170292	ENSG00000110148; ENSG00000163394	2
cad	Conditioned	PD173074	magma	SET	10	1.49976	0.54206	0.012957	0.066847	0.878399	0.066847	0.878399	0.0529117	0.700555	48935	PD173074	ENSG00000068078; ENSG00000066468; ENSG00000077782; ENSG00000174775; ENSG00000276536; ENSG00000160867; ENSG00000102755; ENSG00000037280; ENSG00000128052; ENSG00000134853; ENSG00000113721	11
cad	Conditioned	PD176252	magma	SET	2	0.674849	0.62134	0.0066434	0.24989	0.984093	0.24989	0.984093	0.219036	0.909027	48935	PD_176252	ENSG00000120437; ENSG00000075239	2
cad	Conditioned	PD198306	magma	SET	2	0.500456	0.42756	0.0045715	0.30838	0.984093	0.30838	0.984093	0.279342	0.938916	48935	PD-198306	ENSG00000169032; ENSG00000126934	2
cad	Conditioned	PD1INHIBITOR	magma	SET	2	-0.061871	-0.05041	-0.00053899	0.52467	0.984093	0.52467	0.984093	0.517438	0.991372	48935	PD1_INHIBITOR	ENSG00000129071; ENSG00000135077	2
cad	Conditioned	PD360324	magma	SET	2	1.76572	1.4145	0.015124	0.038728	0.764084	0.038728	0.764084	0.0315495	0.621528	48935	PD-360324	ENSG00000184371; ENSG00000182578	2
cad	Conditioned	PD81723	magma	SET	2	-1.16847	-0.90346	-0.0096597	0.87868	0.986936	0.87868	0.986936	0.903223	0.999944	48935	PD81723	ENSG00000183044; ENSG00000163485	2
cad	Conditioned	PD98059	magma	SET	27	-0.751619	-0.16601	-0.0065168	0.77384	0.985167	0.77384	0.985167	0.795877	0.999944	48935	PD98059	ENSG00000169032; ENSG00000068078; ENSG00000122025; ENSG00000111276; ENSG00000171345; ENSG00000198788; ENSG00000278466; ENSG00000136931; ENSG00000134760; ENSG00000148926; ENSG00000196352; ENSG00000189052; ENSG00000162992; ENSG00000123358; ENSG00000142208; ENSG00000149554; ENSG00000082701; ENSG00000182866; ENSG00000100030; ENSG00000185386; ENSG00000188130; ENSG00000112062; ENSG00000107643; ENSG00000154229; ENSG00000132155; ENSG00000067900; ENSG00000108443; ENSG00000118515	28
cad	Conditioned	PDE4INHIBITOR16	magma	SET	3	-1.76099	-1.0832	-0.014184	0.96087	0.992363	0.96087	0.992363	0.974858	0.999944	48935	PDE4_INHIBITOR_16	ENSG00000082293; ENSG00000122218; ENSG00000111799	3
cad	Conditioned	PECAZINE	magma	SET	3	0.971037	0.68362	0.0089517	0.16577	0.984093	0.16577	0.984093	0.137696	0.85166	48935	PECAZINE	ENSG00000061918; ENSG00000172175; ENSG00000127554; ENSG00000291944	4
cad	Conditioned	PECTOLINARIGENIN	magma	SET	2	1.41142	0.64067	0.00685	0.079069	0.910196	0.079069	0.910196	0.0626152	0.728904	48935	PECTOLINARIGENIN	ENSG00000173039; ENSG00000077150	2
cad	Conditioned	PEFCALCITOL	magma	SET	2	0.432887	0.35998	0.0038489	0.33255	0.984093	0.33255	0.984093	0.304824	0.947801	48935	PEFCALCITOL	ENSG00000164904; ENSG00000111424	2
cad	Conditioned	PEFICITINIB	magma	SET	5	0.115632	0.062527	0.001057	0.45397	0.984093	0.45397	0.984093	0.437877	0.981706	48935	PEFICITINIB	ENSG00000162434; ENSG00000105397; ENSG00000105639; ENSG00000120899; ENSG00000096968	5
cad	Conditioned	PEFLOXACIN	magma	SET	4	-0.89222	-0.39073	-0.0059077	0.81385	0.986117	0.81385	0.986117	0.838151	0.999944	48935	PEFLOXACIN	ENSG00000275385; ENSG00000278006; ENSG00000278167; ENSG00000109471; ENSG00000111537; ENSG00000131747; ENSG00000123636; ENSG00000226266	8
cad	Conditioned	PEG40NMU	magma	SET	2	-1.99016	-1.7312	-0.018509	0.9767	0.994804	0.9767	0.994804	0.986266	0.999944	48935	PEG40-NMU	ENSG00000171596; ENSG00000132911	2
cad	Conditioned	PEGAPAMODUTIDE	magma	SET	2	-1.24135	-1.0477	-0.011202	0.89275	0.987628	0.89275	0.987628	0.916531	0.999944	48935	PEGAPAMODUTIDE	ENSG00000215644; ENSG00000288269; ENSG00000112164	3
cad	Conditioned	PEGAPTANIB	magma	SET	2	2.76665	2.4515	0.026212	0.0028345	0.279038	0.0028345	0.279038	0.00444812	0.407612	48935	PEGAPTANIB	ENSG00000099250; ENSG00000112715	2
cad	Conditioned	PEGASPARGASE	magma	SET	11	-0.358789	-0.10026	-0.0025133	0.64011	0.984093	0.64011	0.984093	0.648121	0.999944	48935	PEGASPARGASE	ENSG00000107485; ENSG00000179344; ENSG00000206237; ENSG00000225824; ENSG00000233209; ENSG00000231286; ENSG00000231939; ENSG00000206302; ENSG00000110243; ENSG00000088756; ENSG00000110245; ENSG00000101144; ENSG00000110090; ENSG00000100344; ENSG00000241635; ENSG00000132740; ENSG00000196126; ENSG00000229074; ENSG00000206240; ENSG00000236884; ENSG00000228080; ENSG00000206306; ENSG00000196735; ENSG00000225890; ENSG00000257473; ENSG00000236418; ENSG00000231823; ENSG00000223793; ENSG00000233192; ENSG00000206301; ENSG00000228284; ENSG00000231526; ENSG00000225103; ENSG00000232062; ENSG00000206305; ENSG00000237541; ENSG00000137364; ENSG00000280725; ENSG00000101134	39
cad	Conditioned	PEGBELFERMIN	magma	SET	3	-0.985395	-0.58024	-0.007598	0.83778	0.98656	0.83778	0.98656	0.862699	0.999944	48935	PEGBELFERMIN	ENSG00000113578; ENSG00000134962; ENSG00000105550	3
cad	Conditioned	PEGFILGRASTIM	magma	SET	2	-1.10548	-0.64568	-0.0069036	0.86552	0.986936	0.86552	0.986936	0.89042	0.999944	48935	PEGFILGRASTIM	ENSG00000119535; ENSG00000228716	2
cad	Conditioned	PEGILODECAKIN	magma	SET	4	0.105107	0.065017	0.00098304	0.45815	0.984093	0.45815	0.984093	0.442569	0.982211	48935	PEGILODECAKIN	ENSG00000136634; ENSG00000243646; ENSG00000120217; ENSG00000110324	4
cad	Conditioned	PEGINESATIDE	magma	SET	2	-0.554395	-0.40666	-0.004348	0.71034	0.984093	0.71034	0.984093	0.726639	0.999944	48935	PEGINESATIDE	ENSG00000187266; ENSG00000116133	2
cad	Conditioned	PEGINTERFERONALFA2A	magma	SET	15	0.439906	0.11954	0.003499	0.33	0.984093	0.33	0.984093	0.302134	0.947036	48935	PEGINTERFERON_ALFA-2A	ENSG00000159110; ENSG00000142166; ENSG00000234745; ENSG00000224608; ENSG00000223532; ENSG00000232126; ENSG00000206450; ENSG00000228964; ENSG00000150782; ENSG00000140718; ENSG00000197110; ENSG00000291876; ENSG00000131203; ENSG00000272395; ENSG00000292250; ENSG00000179218; ENSG00000089127; ENSG00000188379; ENSG00000169245; ENSG00000111012; ENSG00000184557; ENSG00000088854; ENSG00000204516; ENSG00000234218; ENSG00000224378; ENSG00000231372; ENSG00000231179; ENSG00000238289; ENSG00000227772; ENSG00000206449; ENSG00000076685; ENSG00000037897	32
cad	Conditioned	PEGINTERFERONALFA2B	magma	SET	16	-0.0497754	-0.012191	-0.00036853	0.51985	0.984093	0.51985	0.984093	0.512007	0.990622	48935	PEGINTERFERON_ALFA-2B	ENSG00000188379; ENSG00000088854; ENSG00000103522; ENSG00000186104; ENSG00000169245; ENSG00000231389; ENSG00000228163; ENSG00000224103; ENSG00000229685; ENSG00000235844; ENSG00000168384; ENSG00000206291; ENSG00000236177; ENSG00000277885; ENSG00000275452; ENSG00000276258; ENSG00000278152; ENSG00000275737; ENSG00000276139; ENSG00000278300; ENSG00000274438; ENSG00000275253; ENSG00000275735; ENSG00000274518; ENSG00000276425; ENSG00000275583; ENSG00000184557; ENSG00000213809; ENSG00000135114; ENSG00000137860; ENSG00000185745; ENSG00000204397; ENSG00000150782; ENSG00000204525; ENSG00000237022; ENSG00000233841; ENSG00000228299; ENSG00000225691; ENSG00000206435; ENSG00000206452; ENSG00000204516; ENSG00000234218; ENSG00000224378; ENSG00000231372; ENSG00000231179; ENSG00000238289; ENSG00000227772; ENSG00000206449; ENSG00000089127; ENSG00000083223; ENSG00000159110; ENSG00000142166	52
cad	Conditioned	PEGINTERFERONALFACON1	magma	SET	2	0.0961979	0.084481	0.00090326	0.46168	0.984093	0.46168	0.984093	0.446539	0.983354	48935	PEGINTERFERON_ALFACON-1	ENSG00000159110; ENSG00000142166	2
cad	Conditioned	PEGINTERFERONBETA1A	magma	SET	3	0.427797	0.30611	0.0040084	0.3344	0.984093	0.3344	0.984093	0.306795	0.948507	48935	PEGINTERFERON_BETA-1A	ENSG00000171855; ENSG00000159110; ENSG00000142166	3
cad	Conditioned	PEGINTERFERONLAMBDA1A	magma	SET	3	-0.549092	-0.37755	-0.0049438	0.70852	0.984093	0.70852	0.984093	0.724626	0.999944	48935	PEGINTERFERON_LAMBDA-1A	ENSG00000182393; ENSG00000291872; ENSG00000185436; ENSG00000243646	4
cad	Conditioned	PEGPLERANIBSODIUM	magma	SET	2	-0.96842	-0.85771	-0.0091706	0.83358	0.986391	0.83358	0.986391	0.858435	0.999944	48935	PEGPLERANIB_SODIUM	ENSG00000100311; ENSG00000134853	2
cad	Conditioned	PELAREOREP	magma	SET	3	0.505665	0.34901	0.0045702	0.30655	0.984093	0.30655	0.984093	0.277408	0.938561	48935	PELAREOREP	ENSG00000174775; ENSG00000276536; ENSG00000213281; ENSG00000133703	4
cad	Conditioned	PELCITOCLAX	magma	SET	2	1.55498	1.3965	0.014932	0.059982	0.855332	0.059982	0.855332	0.0475766	0.685643	48935	PELCITOCLAX	ENSG00000171552; ENSG00000171791	2
cad	Conditioned	PELITINIB	magma	SET	3	0.359652	0.1889	0.0024736	0.35955	0.984093	0.35955	0.984093	0.333718	0.958905	48935	PELITINIB	ENSG00000146648; ENSG00000141736; ENSG00000178568	3
cad	Conditioned	PEMBROLIZUMAB	magma	SET	14	1.14033	0.32367	0.009153	0.12708	0.979702	0.12708	0.979702	0.102945	0.804346	48935	PEMBROLIZUMAB	ENSG00000162434; ENSG00000122512; ENSG00000204287; ENSG00000277263; ENSG00000226260; ENSG00000227993; ENSG00000228987; ENSG00000230726; ENSG00000234794; ENSG00000206308; ENSG00000109670; ENSG00000118046; ENSG00000166710; ENSG00000273686; ENSG00000116062; ENSG00000177084; ENSG00000076242; ENSG00000197646; ENSG00000198625; ENSG00000135679; ENSG00000120217; ENSG00000095002; ENSG00000188389; ENSG00000276977	24
cad	Conditioned	PEMETREXED	magma	SET	15	-0.39734	-0.097555	-0.0028555	0.65444	0.984093	0.65444	0.984093	0.664239	0.999944	48935	PEMETREXED	ENSG00000176890; ENSG00000159131; ENSG00000228716; ENSG00000138363; ENSG00000262473; ENSG00000173638; ENSG00000110931; ENSG00000104884; ENSG00000110203; ENSG00000174371; ENSG00000137563; ENSG00000177000; ENSG00000149452; ENSG00000100714; ENSG00000073050; ENSG00000076351	16
cad	Conditioned	PEMIGATINIB	magma	SET	6	0.431282	0.16252	0.0030094	0.33313	0.984093	0.33313	0.984093	0.305439	0.947801	48935	PEMIGATINIB	ENSG00000113657; ENSG00000117505; ENSG00000092964; ENSG00000077782; ENSG00000066468; ENSG00000068078	6
cad	Conditioned	PENBUTOLOL	magma	SET	4	0.134077	0.08408	0.0012713	0.44667	0.984093	0.44667	0.984093	0.429715	0.981151	48935	PENBUTOLOL	ENSG00000169252; ENSG00000043591; ENSG00000178394; ENSG00000135312	4
cad	Conditioned	PENECA	magma	SET	3	1.1579	0.77114	0.010098	0.12346	0.977041	0.12346	0.977041	0.0998153	0.800661	48935	PENECA	ENSG00000165029; ENSG00000183044; ENSG00000167972	3
cad	Conditioned	PENICILLAMINE	magma	SET	6	-0.716352	-0.27245	-0.0050449	0.7631	0.98491	0.7631	0.98491	0.784342	0.999944	48935	PENICILLAMINE	ENSG00000181856; ENSG00000288174; ENSG00000101846; ENSG00000142657; ENSG00000115263; ENSG00000047457; ENSG00000175197; ENSG00000152266	8
cad	Conditioned	PENICILLIN	magma	SET	5	-0.0992696	-0.060755	-0.001027	0.53954	0.984093	0.53954	0.984093	0.534255	0.993407	48935	PENICILLIN	ENSG00000160211; ENSG00000089250; ENSG00000203747; ENSG00000162747; ENSG00000171051; ENSG00000149452; ENSG00000234745; ENSG00000224608; ENSG00000223532; ENSG00000232126; ENSG00000206450; ENSG00000228964	12
cad	Conditioned	PENICILLIOLA	magma	SET	2	0.534975	0.29376	0.0031408	0.29634	0.984093	0.29634	0.984093	0.266699	0.933008	48935	PENICILLIOL_A	ENSG00000170734; ENSG00000122008	2
cad	Conditioned	PENICILLIOLB	magma	SET	2	0.534975	0.29376	0.0031408	0.29634	0.984093	0.29634	0.984093	0.266699	0.933008	48935	PENICILLIOL_B	ENSG00000122008; ENSG00000170734	2
cad	Conditioned	PENPULIMAB	magma	SET	2	-0.549303	-0.39045	-0.0041747	0.7086	0.984093	0.7086	0.984093	0.724706	0.999944	48935	PENPULIMAB	ENSG00000188389; ENSG00000276977; ENSG00000196743	3
cad	Conditioned	PENTAERYTHRITOLTETRANITRATE	magma	SET	3	3.66335	2.8621	0.037477	0.0001249	0.043657	0.0001249	0.043657	0.000893269	0.255823	48935	PENTAERYTHRITOL_TETRANITRATE	ENSG00000123201; ENSG00000164116; ENSG00000152402; ENSG00000061918	4
cad	Conditioned	PENTAMIDINE	magma	SET	4	-1.33855	-0.58377	-0.0088266	0.90963	0.98823	0.90963	0.98823	0.932035	0.999944	48935	PENTAMIDINE	ENSG00000125538; ENSG00000107614; ENSG00000109471; ENSG00000131187	4
cad	Conditioned	PENTAZOCINE	magma	SET	3	0.215327	0.12464	0.0016321	0.41476	0.984093	0.41476	0.984093	0.394159	0.973945	48935	PENTAZOCINE	ENSG00000112038; ENSG00000082556; ENSG00000147955	3
cad	Conditioned	PENTOBARBITAL	magma	SET	15	-1.1049	-0.36569	-0.010704	0.86539	0.986936	0.86539	0.986936	0.890294	0.999944	48935	PENTOBARBITAL	ENSG00000094755; ENSG00000102287; ENSG00000166206; ENSG00000163285; ENSG00000186297; ENSG00000268089; ENSG00000011677; ENSG00000109158; ENSG00000151834; ENSG00000182256; ENSG00000113327; ENSG00000163288; ENSG00000022355; ENSG00000145863; ENSG00000145864; ENSG00000187730; ENSG00000120251; ENSG00000164418	18
cad	Conditioned	PENTOLINIUM	magma	SET	4	1.55056	0.84603	0.012792	0.060513	0.855839	0.060513	0.855839	0.0479943	0.687529	48935	PENTOLINIUM	ENSG00000129749; ENSG00000101204; ENSG00000117971; ENSG00000080644	4
cad	Conditioned	PENTOSANPOLYSULFATE	magma	SET	5	-0.0149842	-0.0078396	-0.00013252	0.50598	0.984093	0.50598	0.984093	0.496362	0.989154	48935	PENTOSAN_POLYSULFATE	ENSG00000109861; ENSG00000138685; ENSG00000112715; ENSG00000113578; ENSG00000075388	5
cad	Conditioned	PENTOSANPOLYSULFATESODIUM	magma	SET	2	0.92651	0.64701	0.0069178	0.1771	0.984093	0.1771	0.984093	0.148209	0.863405	48935	PENTOSAN_POLYSULFATE_SODIUM	ENSG00000196611; ENSG00000166035	2
cad	Conditioned	PENTOSTATIN	magma	SET	3	-1.65401	-0.97097	-0.012714	0.95093	0.991229	0.95093	0.991229	0.967141	0.999944	48935	PENTOSTATIN	ENSG00000132356; ENSG00000196839; ENSG00000163823	3
cad	Conditioned	PENTOXIFYLLINE	magma	SET	29	1.43998	0.26942	0.010961	0.074948	0.897377	0.074948	0.897377	0.0593086	0.717246	48935	PENTOXIFYLLINE	ENSG00000171408; ENSG00000138735; ENSG00000110799; ENSG00000132646; ENSG00000113231; ENSG00000284762; ENSG00000095464; ENSG00000115252; ENSG00000133256; ENSG00000156973; ENSG00000185527; ENSG00000205268; ENSG00000139053; ENSG00000160191; ENSG00000073417; ENSG00000123360; ENSG00000112541; ENSG00000132915; ENSG00000186642; ENSG00000154678; ENSG00000152270; ENSG00000172572; ENSG00000170425; ENSG00000113448; ENSG00000128271; ENSG00000065989; ENSG00000184588; ENSG00000105650; ENSG00000163485; ENSG00000274286; ENSG00000135318; ENSG00000285188; ENSG00000232810; ENSG00000204490; ENSG00000228321; ENSG00000228849; ENSG00000228978; ENSG00000223952; ENSG00000230108; ENSG00000206439	40
cad	Conditioned	PENTOXYVERINE	magma	SET	3	-1.58866	-0.78931	-0.010336	0.94392	0.990643	0.94392	0.990643	0.961522	0.999944	48935	PENTOXYVERINE	ENSG00000147955; ENSG00000181072; ENSG00000166819	3
cad	Conditioned	PENTYLTHIOTZTP	magma	SET	3	0.496798	0.22189	0.0029056	0.30967	0.984093	0.30967	0.984093	0.280691	0.939821	48935	PENTYLTHIO-TZTP	ENSG00000090861; ENSG00000127837; ENSG00000129673	3
cad	Conditioned	PEPCAN12	magma	SET	2	0.0249449	0.012903	0.00013796	0.49005	0.984093	0.49005	0.984093	0.47843	0.986677	48935	PEPCAN-12	ENSG00000188822; ENSG00000134940	2
cad	Conditioned	PEPEROMINE	magma	SET	2	-1.32596	-1.5767	-0.016859	0.90757	0.98823	0.90757	0.98823	0.930173	0.999944	48935	PEPEROMIN_E	ENSG00000213341; ENSG00000100906	2
cad	Conditioned	PEPINEMAB	magma	SET	3	-0.513822	-0.3695	-0.0048384	0.69631	0.984093	0.69631	0.984093	0.711111	0.999944	48935	PEPINEMAB	ENSG00000120217; ENSG00000187764; ENSG00000196549	3
cad	Conditioned	PEPOSERTIB	magma	SET	2	0.176258	0.21269	0.002274	0.43005	0.984093	0.43005	0.984093	0.411129	0.978881	48935	PEPOSERTIB	ENSG00000253729; ENSG00000136935	2
cad	Conditioned	PEPSTATIN	magma	SET	5	0.149672	0.066254	0.00112	0.44051	0.984093	0.44051	0.984093	0.422817	0.98089	48935	PEPSTATIN	ENSG00000004700; ENSG00000164733; ENSG00000285132; ENSG00000117984; ENSG00000135047; ENSG00000143839	6
cad	Conditioned	PEPTIDE30PMID27019010	magma	SET	2	0.757701	0.45134	0.0048257	0.22432	0.984093	0.22432	0.984093	0.193626	0.898448	48935	PEPTIDE_30_[PMID:_27019010]	ENSG00000157184; ENSG00000205560	2
cad	Conditioned	PEPTIDEYY	magma	SET	5	-1.44164	-0.75712	-0.012798	0.92529	0.98896	0.92529	0.98896	0.945875	0.999944	48935	PEPTIDE_YY	ENSG00000185149; ENSG00000164129; ENSG00000138772; ENSG00000164111; ENSG00000196975	5
cad	Conditioned	PERAMPANEL	magma	SET	3	1.07907	0.77818	0.01019	0.14029	0.984093	0.14029	0.984093	0.114594	0.822343	48935	PERAMPANEL	ENSG00000152578; ENSG00000125675; ENSG00000120251; ENSG00000155511	4
cad	Conditioned	PERETINOIN	magma	SET	2	-1.02365	-0.83328	-0.0089095	0.84699	0.98656	0.84699	0.98656	0.872059	0.999944	48935	PERETINOIN	ENSG00000141542; ENSG00000186350	2
cad	Conditioned	PERFOSFAMIDE	magma	SET	6	-0.0580421	-0.019945	-0.00036931	0.52314	0.984093	0.52314	0.984093	0.515722	0.99103	48935	PERFOSFAMIDE	ENSG00000164400; ENSG00000084207; ENSG00000198959; ENSG00000109471; ENSG00000228716; ENSG00000087245	6
cad	Conditioned	PERGOLIDE	magma	SET	16	0.36593	0.10792	0.0032623	0.35721	0.984093	0.35721	0.984093	0.331193	0.957777	48935	PERGOLIDE	ENSG00000149295; ENSG00000151577; ENSG00000169676; ENSG00000069696; ENSG00000184845; ENSG00000120907; ENSG00000170214; ENSG00000171873; ENSG00000150594; ENSG00000274286; ENSG00000184160; ENSG00000276825; ENSG00000178394; ENSG00000135312; ENSG00000179546; ENSG00000102468; ENSG00000135914; ENSG00000147246; ENSG00000157554	19
cad	Conditioned	PERHEXILINE	magma	SET	6	-0.69112	-0.29667	-0.0054934	0.75525	0.984093	0.75525	0.984093	0.775824	0.999944	48935	PERHEXILINE	ENSG00000205560; ENSG00000157184; ENSG00000110090; ENSG00000198793; ENSG00000135898; ENSG00000091592	6
cad	Conditioned	PERICIAZINE	magma	SET	4	-0.907641	-0.5691	-0.0086047	0.81796	0.986312	0.81796	0.986312	0.842401	0.999944	48935	PERICIAZINE	ENSG00000171873; ENSG00000120907; ENSG00000170017; ENSG00000170214	4
cad	Conditioned	PERIFOSINE	magma	SET	4	-0.384099	-0.17551	-0.0026537	0.64954	0.984093	0.64954	0.984093	0.658702	0.999944	48935	PERIFOSINE	ENSG00000121879; ENSG00000142208; ENSG00000105221; ENSG00000117020; ENSG00000275199	5
cad	Conditioned	PERILLYLALCOHOL	magma	SET	4	0.871029	0.59088	0.008934	0.19188	0.984093	0.19188	0.984093	0.162207	0.874281	48935	PERILLYL_ALCOHOL	ENSG00000163207; ENSG00000136997; ENSG00000170606; ENSG00000168522	4
cad	Conditioned	PERINDOPRIL	magma	SET	5	-1.20934	-0.63927	-0.010806	0.88673	0.986936	0.88673	0.986936	0.910885	0.999944	48935	PERINDOPRIL	ENSG00000159640; ENSG00000167657; ENSG00000101255; ENSG00000144891; ENSG00000100739	5
cad	Conditioned	PERINDOPRILAT	magma	SET	2	-1.34108	-1.1093	-0.01186	0.91004	0.98823	0.91004	0.98823	0.93239	0.999944	48935	PERINDOPRILAT	ENSG00000167657; ENSG00000159640	2
cad	Conditioned	PERMETHRIN	magma	SET	2	-1.25177	-1.4488	-0.015491	0.89466	0.98812	0.89466	0.98812	0.918335	0.999944	48935	PERMETHRIN	ENSG00000149311; ENSG00000131095; ENSG00000047597	3
cad	Conditioned	PEROSPIRONE	magma	SET	4	-0.0162023	-0.0081222	-0.00012281	0.50646	0.984093	0.50646	0.984093	0.496916	0.989154	48935	PEROSPIRONE	ENSG00000101986; ENSG00000111275; ENSG00000149295; ENSG00000151577; ENSG00000069696; ENSG00000276825	6
cad	Conditioned	PERPHENAZINE	magma	SET	12	3.18664	1.0297	0.02696	0.0007212	0.121696	0.0007212	0.121696	0.0020704	0.330016	48935	PERPHENAZINE	ENSG00000140945; ENSG00000196782; ENSG00000215474; ENSG00000171132; ENSG00000147316; ENSG00000149295; ENSG00000198668; ENSG00000184845; ENSG00000196639; ENSG00000102468; ENSG00000147246; ENSG00000158748; ENSG00000148680	13
cad	Conditioned	PERZINFOTEL	magma	SET	7	0.0215384	0.0078348	0.0001567	0.49141	0.984093	0.49141	0.984093	0.479975	0.986693	48935	PERZINFOTEL	ENSG00000116032; ENSG00000105464; ENSG00000198785; ENSG00000176884; ENSG00000273079; ENSG00000183454; ENSG00000161509	7
cad	Conditioned	PESAMPATOR	magma	SET	3	1.07907	0.77818	0.01019	0.14029	0.984093	0.14029	0.984093	0.114594	0.822343	48935	PESAMPATOR	ENSG00000125675; ENSG00000152578; ENSG00000120251; ENSG00000155511	4
cad	Conditioned	PESUDOGINSENOSIDERP1METHYLESTER	magma	SET	2	0.195372	0.13651	0.0014595	0.42255	0.984093	0.42255	0.984093	0.402777	0.97672	48935	PESUDOGINSENOSIDE_RP1_METHYL_ESTER	ENSG00000102882; ENSG00000100030	2
cad	Conditioned	PETHIDINE	magma	SET	5	2.66472	1.3472	0.022773	0.0038565	0.324535	0.0038565	0.324535	0.00538134	0.417129	48935	PETHIDINE	ENSG00000112038; ENSG00000082556; ENSG00000197408; ENSG00000164300; ENSG00000145216	5
cad	Conditioned	PEVONEDISTAT	magma	SET	5	-1.07046	-0.47251	-0.0079874	0.85779	0.986665	0.85779	0.986665	0.882834	0.999944	48935	PEVONEDISTAT	ENSG00000144744; ENSG00000129559; ENSG00000285246; ENSG00000159593; ENSG00000126261; ENSG00000142230	6
cad	Conditioned	PEXIDARTINIB	magma	SET	8	2.01707	0.79872	0.017077	0.021854	0.646042	0.021854	0.646042	0.0191326	0.558007	48935	PEXIDARTINIB	ENSG00000157404; ENSG00000119535; ENSG00000182578; ENSG00000122025; ENSG00000108591; ENSG00000155111; ENSG00000184371; ENSG00000196712	8
cad	Conditioned	PEXMETINIB	magma	SET	7	-0.035536	-0.013837	-0.00027675	0.51417	0.984093	0.51417	0.984093	0.505597	0.990158	48935	PEXMETINIB	ENSG00000198561; ENSG00000119715; ENSG00000106823; ENSG00000291357; ENSG00000111674; ENSG00000085832; ENSG00000120156; ENSG00000112062	8
cad	Conditioned	PF01247324	magma	SET	2	0.471304	0.41389	0.0044253	0.31872	0.984093	0.31872	0.984093	0.290186	0.942981	48935	PF-01247324	ENSG00000185313; ENSG00000140463	2
cad	Conditioned	PF03715455	magma	SET	4	-0.439931	-0.28138	-0.0042545	0.67	0.984093	0.67	0.984093	0.681663	0.999944	48935	PF-03715455	ENSG00000168036; ENSG00000119715; ENSG00000156711; ENSG00000112062	4
cad	Conditioned	PF03814735	magma	SET	2	0.457638	0.26543	0.0028379	0.32361	0.984093	0.32361	0.984093	0.295339	0.944906	48935	PF-03814735	ENSG00000178999; ENSG00000087586	2
cad	Conditioned	PF03882845	magma	SET	2	1.16807	1.0071	0.010768	0.1214	0.972142	0.1214	0.972142	0.0980174	0.795507	48935	PF-03882845	ENSG00000151623; ENSG00000176697	2
cad	Conditioned	PF04217903	magma	SET	2	1.13874	0.89505	0.0095699	0.12741	0.980933	0.12741	0.980933	0.103236	0.805599	48935	PF-04217903	ENSG00000105976; ENSG00000157764	2
cad	Conditioned	PF04418948	magma	SET	2	1.62844	1.2816	0.013703	0.051724	0.825228	0.051724	0.825228	0.0412822	0.661491	48935	PF-04418948	ENSG00000130208; ENSG00000125384	2
cad	Conditioned	PF04457845	magma	SET	2	0.53173	0.27299	0.0029188	0.29746	0.984093	0.29746	0.984093	0.267866	0.933625	48935	PF-04457845	ENSG00000117480; ENSG00000072832	2
cad	Conditioned	PF04605412	magma	SET	2	-0.0523349	-0.031257	-0.0003342	0.52087	0.984093	0.52087	0.984093	0.513152	0.990622	48935	PF-04605412	ENSG00000150093; ENSG00000161638	2
cad	Conditioned	PF04620110	magma	SET	2	0.702711	0.57675	0.0061666	0.24112	0.984093	0.24112	0.984093	0.210234	0.906644	48935	PF-04620110	ENSG00000185000; ENSG00000285482; ENSG00000105220; ENSG00000282019	4
cad	Conditioned	PF04634817	magma	SET	3	-0.154175	-0.10407	-0.0013628	0.56127	0.984093	0.56127	0.984093	0.558935	0.995618	48935	PF-04634817	ENSG00000107796; ENSG00000160791; ENSG00000121807	3
cad	Conditioned	PF04691502	magma	SET	15	0.473355	0.1256	0.0036763	0.31799	0.984093	0.31799	0.984093	0.289414	0.94273	48935	PF-04691502	ENSG00000078142; ENSG00000133056; ENSG00000276231; ENSG00000011405; ENSG00000145675; ENSG00000147889; ENSG00000196455; ENSG00000139144; ENSG00000105647; ENSG00000141506; ENSG00000105851; ENSG00000051382; ENSG00000171608; ENSG00000198793; ENSG00000121879; ENSG00000117461	16
cad	Conditioned	PF04885614	magma	SET	4	0.304819	0.21904	0.0033119	0.38025	0.984093	0.38025	0.984093	0.356185	0.965406	48935	PF-04885614	ENSG00000140463; ENSG00000002330; ENSG00000125124; ENSG00000185313	4
cad	Conditioned	PF04995274	magma	SET	2	-0.607421	-0.5386	-0.0057587	0.72821	0.984093	0.72821	0.984093	0.746329	0.999944	48935	PF-04995274	ENSG00000171428; ENSG00000164270	2
cad	Conditioned	PF06263276	magma	SET	4	-1.03358	-0.62213	-0.0094065	0.84932	0.98656	0.84932	0.98656	0.874406	0.999944	48935	PF-06263276	ENSG00000133216; ENSG00000105397; ENSG00000154928; ENSG00000182580	4
cad	Conditioned	PF06263507	magma	SET	13	-0.108222	-0.032458	-0.0008845	0.54309	0.984093	0.54309	0.984093	0.538301	0.993407	48935	PF-06263507	ENSG00000146242; ENSG00000283085; ENSG00000258947; ENSG00000101162; ENSG00000196230; ENSG00000137267; ENSG00000127824; ENSG00000167553; ENSG00000152086; ENSG00000104833; ENSG00000188229; ENSG00000137285; ENSG00000167552; ENSG00000198033; ENSG00000123416; ENSG00000176014; ENSG00000261456; ENSG00000235067; ENSG00000232575; ENSG00000227739; ENSG00000224156; ENSG00000229684; ENSG00000183311; ENSG00000232421; ENSG00000292120	25
cad	Conditioned	PF06447475	magma	SET	2	0.739315	0.61321	0.0065565	0.22986	0.984093	0.22986	0.984093	0.199088	0.901664	48935	PF-06447475	ENSG00000151491; ENSG00000188906	2
cad	Conditioned	PF06526290	magma	SET	2	0.140343	0.12271	0.001312	0.44419	0.984093	0.44419	0.984093	0.42693	0.98089	48935	PF‐06526290	ENSG00000138376; ENSG00000169432	2
cad	Conditioned	PF06651600	magma	SET	6	-1.6131	-0.81931	-0.015171	0.94663	0.990831	0.94663	0.990831	0.96372	0.999944	48935	PF-06651600	ENSG00000113263; ENSG00000010671; ENSG00000074966; ENSG00000105639; ENSG00000102010; ENSG00000135605; ENSG00000154928; ENSG00000182580	8
cad	Conditioned	PF06840003	magma	SET	2	-1.53419	-1.1652	-0.012458	0.93749	0.990295	0.93749	0.990295	0.956248	0.999944	48935	PF-06840003	ENSG00000131203; ENSG00000173578	2
cad	Conditioned	PF06843195	magma	SET	3	0.112571	0.073366	0.0009607	0.45519	0.984093	0.45519	0.984093	0.439236	0.981769	48935	PF-06843195	ENSG00000198734; ENSG00000057593; ENSG00000051382	3
cad	Conditioned	PF3274167	magma	SET	2	0.00394675	0.0035031	3.7455e-05	0.49843	0.984093	0.49843	0.984093	0.487847	0.987842	48935	PF-3274167	ENSG00000166148; ENSG00000180914	2
cad	Conditioned	PF3758309	magma	SET	6	-0.649405	-0.28266	-0.0052339	0.74196	0.984093	0.74196	0.984093	0.761341	0.999944	48935	PF-3758309	ENSG00000162694; ENSG00000158008; ENSG00000012232; ENSG00000136943; ENSG00000104313; ENSG00000130669	6
cad	Conditioned	PF3845	magma	SET	2	0.53173	0.27299	0.0029188	0.29746	0.984093	0.29746	0.984093	0.267866	0.933625	48935	PF3845	ENSG00000072832; ENSG00000117480	2
cad	Conditioned	PF4191834	magma	SET	2	0.312184	0.1514	0.0016188	0.37745	0.984093	0.37745	0.984093	0.353128	0.96452	48935	PF-4191834	ENSG00000012779; ENSG00000275565; ENSG00000118260	3
cad	Conditioned	PF429242	magma	SET	2	5.70747	3.3383	0.035693	5.8368e-09	2.76403e-05	5.8368e-09	2.76403e-05	2.31657e-05	0.0793479	48935	PF-429242	ENSG00000140943; ENSG00000130164	2
cad	Conditioned	PF431396	magma	SET	2	1.18737	1.016	0.010864	0.11754	0.971884	0.11754	0.971884	0.094678	0.79087	48935	PF-431396	ENSG00000169398; ENSG00000120899	2
cad	Conditioned	PF4708671	magma	SET	3	0.644535	0.43646	0.0057152	0.25962	0.984093	0.25962	0.984093	0.228895	0.917231	48935	PF-4708671	ENSG00000213281; ENSG00000154639; ENSG00000108443	3
cad	Conditioned	PF477736	magma	SET	4	2.54098	1.4803	0.022383	0.0055308	0.369236	0.0055308	0.369236	0.00683676	0.443709	48935	PF-477736	ENSG00000183765; ENSG00000149554; ENSG00000147889; ENSG00000157764	4
cad	Conditioned	PF4800567	magma	SET	4	-0.361012	-0.24034	-0.0036339	0.64095	0.984093	0.64095	0.984093	0.649059	0.999944	48935	PF-4800567	ENSG00000109381; ENSG00000120690; ENSG00000141551; ENSG00000213923	4
cad	Conditioned	PF5190457	magma	SET	2	0.598898	0.51283	0.0054832	0.27463	0.984093	0.27463	0.984093	0.244215	0.922605	48935	PF-5190457	ENSG00000121853; ENSG00000161905	2
cad	Conditioned	PF543	magma	SET	2	-0.243723	-0.15502	-0.0016575	0.59628	0.984093	0.59628	0.984093	0.598606	0.999144	48935	PF-543	ENSG00000179639; ENSG00000291905; ENSG00000186431; ENSG00000275970; ENSG00000276985; ENSG00000276858; ENSG00000275269; ENSG00000284061; ENSG00000275136; ENSG00000283750; ENSG00000273738; ENSG00000275564; ENSG00000278415; ENSG00000274580	14
cad	Conditioned	PF562271	magma	SET	2	1.18737	1.016	0.010864	0.11754	0.971884	0.11754	0.971884	0.094678	0.79087	48935	PF-562271	ENSG00000169398; ENSG00000120899	2
cad	Conditioned	PF573228	magma	SET	6	0.274558	0.13631	0.002524	0.39183	0.984093	0.39183	0.984093	0.368883	0.969179	48935	PF-573228	ENSG00000170312; ENSG00000123374; ENSG00000134058; ENSG00000277273; ENSG00000082701; ENSG00000104365; ENSG00000176105	7
cad	Conditioned	PF670462	magma	SET	5	-0.415597	-0.2445	-0.0041331	0.66115	0.984093	0.66115	0.984093	0.671743	0.999944	48935	PF-670462	ENSG00000109381; ENSG00000168036; ENSG00000120690; ENSG00000141551; ENSG00000213923	5
cad	Conditioned	PF750	magma	SET	2	0.53173	0.27299	0.0029188	0.29746	0.984093	0.29746	0.984093	0.267866	0.933625	48935	PF750	ENSG00000117480; ENSG00000290871; ENSG00000072832	3
cad	Conditioned	PF8380	magma	SET	2	0.202577	0.12907	0.00138	0.41973	0.984093	0.41973	0.984093	0.399662	0.975593	48935	PF-8380	ENSG00000105737; ENSG00000136960	2
cad	Conditioned	PF9363	magma	SET	3	0.0919572	0.05296	0.00069349	0.46337	0.984093	0.46337	0.984093	0.448427	0.983741	48935	PF-9363	ENSG00000057608; ENSG00000168621; ENSG00000156650; ENSG00000281813; ENSG00000203879	5
cad	Conditioned	PF956980	magma	SET	4	-1.03358	-0.62213	-0.0094065	0.84932	0.98656	0.84932	0.98656	0.874406	0.999944	48935	PF-956980	ENSG00000154928; ENSG00000105397; ENSG00000133216; ENSG00000182580	4
cad	Conditioned	PFI1	magma	SET	2	0.39887	0.24138	0.0025808	0.345	0.984093	0.345	0.984093	0.318097	0.952845	48935	PFI-1	ENSG00000243364; ENSG00000141867	2
cad	Conditioned	PFI3	magma	SET	4	2.46967	1.5494	0.023427	0.0067675	0.408191	0.0067675	0.408191	0.00784009	0.449245	48935	PFI-3	ENSG00000250571; ENSG00000112164; ENSG00000163939; ENSG00000127616	4
cad	Conditioned	PFI4	magma	SET	2	0.468312	0.35853	0.0038334	0.31978	0.984093	0.31978	0.984093	0.291313	0.943379	48935	PFI-4	ENSG00000023909; ENSG00000156983	2
cad	Conditioned	PG901	magma	SET	3	-0.782172	-0.51481	-0.0067412	0.78294	0.985468	0.78294	0.985468	0.805593	0.999944	48935	PG-901	ENSG00000091879; ENSG00000029534; ENSG00000154188	3
cad	Conditioned	PG97269	magma	SET	2	-1.83262	-2.1121	-0.022582	0.96655	0.992667	0.96655	0.992667	0.979105	0.999944	48935	PG_97-269	ENSG00000095139; ENSG00000078549	2
cad	Conditioned	PG99465	magma	SET	2	-1.83262	-2.1121	-0.022582	0.96655	0.992667	0.96655	0.992667	0.979105	0.999944	48935	PG_99-465	ENSG00000095139; ENSG00000078549	2
cad	Conditioned	PGD2	magma	SET	5	3.21036	1.7265	0.029185	0.00066397	0.116875	0.00066397	0.116875	0.00198566	0.327734	48935	PGD2	ENSG00000111701; ENSG00000103375; ENSG00000084674; ENSG00000291544; ENSG00000130208; ENSG00000234906	6
cad	Conditioned	PGF1ALPHA	magma	SET	4	0.0581968	0.030913	0.00046741	0.4768	0.984093	0.4768	0.984093	0.463509	0.985185	48935	PGF1&ALPHA;	ENSG00000177105; ENSG00000143878; ENSG00000155366; ENSG00000115963	4
cad	Conditioned	PGJ2	magma	SET	2	1.79087	1.501	0.016048	0.03667	0.752881	0.03667	0.752881	0.0300388	0.617141	48935	PGJ2	ENSG00000084674; ENSG00000291544; ENSG00000111701	3
cad	Conditioned	PGL5001	magma	SET	3	0.18914	0.1269	0.0016617	0.42499	0.984093	0.42499	0.984093	0.405509	0.97672	48935	PGL5001	ENSG00000109339; ENSG00000107643; ENSG00000050748	3
cad	Conditioned	PH797804	magma	SET	7	-1.37054	-0.59058	-0.011812	0.91473	0.988305	0.91473	0.988305	0.936601	0.999944	48935	PH-797804	ENSG00000134318; ENSG00000185386; ENSG00000188130; ENSG00000198561; ENSG00000112062; ENSG00000156711; ENSG00000168036	7
cad	Conditioned	PHA408	magma	SET	2	0.202294	0.21168	0.0022632	0.41985	0.984093	0.41985	0.984093	0.399791	0.975668	48935	PHA-408	ENSG00000213341; ENSG00000158856	2
cad	Conditioned	PHA543613	magma	SET	2	0.708256	0.54421	0.0058186	0.2394	0.984093	0.2394	0.984093	0.208516	0.905908	48935	PHA-543613	ENSG00000128272; ENSG00000175344; ENSG00000274542; ENSG00000282088; ENSG00000166664; ENSG00000275917	6
cad	Conditioned	PHA665752	magma	SET	3	0.797962	0.43315	0.0056719	0.21245	0.984093	0.21245	0.984093	0.181978	0.889706	48935	PHA-665752	ENSG00000105976; ENSG00000077782; ENSG00000066468	3
cad	Conditioned	PHA680632	magma	SET	4	0.187141	0.083873	0.0012682	0.42578	0.984093	0.42578	0.984093	0.406378	0.97672	48935	PHA-680632	ENSG00000141510; ENSG00000087586; ENSG00000178999; ENSG00000105146	4
cad	Conditioned	PHA767491	magma	SET	7	0.371232	0.15849	0.0031699	0.35523	0.984093	0.35523	0.984093	0.329081	0.957172	48935	PHA-767491	ENSG00000151292; ENSG00000115687; ENSG00000010219; ENSG00000168078; ENSG00000138669; ENSG00000170312; ENSG00000108443	7
cad	Conditioned	PHA793887	magma	SET	18	1.4818	0.34237	0.010977	0.069205	0.883478	0.069205	0.883478	0.054769	0.70647	48935	PHA-793887	ENSG00000250506; ENSG00000138395; ENSG00000059758; ENSG00000117266; ENSG00000167258; ENSG00000102225; ENSG00000105810; ENSG00000185324; ENSG00000156345; ENSG00000248333; ENSG00000155111; ENSG00000058091; ENSG00000065883; ENSG00000123374; ENSG00000170312; ENSG00000135446; ENSG00000136807; ENSG00000164885; ENSG00000134058; ENSG00000132964; ENSG00000277273	21
cad	Conditioned	PHAA1DTYR2VAL4ARG6ARGNH29AVP	magma	SET	2	-1.71949	-1.5179	-0.016229	0.95722	0.991959	0.95722	0.991959	0.972062	0.999944	48935	[PHAA1,D-TYR2,VAL4,ARG6,ARG-NH29]AVP	ENSG00000091262; ENSG00000275331; ENSG00000103569	3
cad	Conditioned	PHAA1DTYRET2LYS6DESGLY9AVP	magma	SET	2	-1.71949	-1.5179	-0.016229	0.95722	0.991959	0.95722	0.991959	0.972062	0.999944	48935	[PHAA1,D-TYR(ET)2,LYS6,DES-GLY9]AVP	ENSG00000103569; ENSG00000091262; ENSG00000275331	3
cad	Conditioned	PHAA1DTYRET2VAL4LYS6TYRNH28DESGLY9AVP	magma	SET	2	-1.71949	-1.5179	-0.016229	0.95722	0.991959	0.95722	0.991959	0.972062	0.999944	48935	[PHAA1,D-TYR(ET)2,VAL4,LYS6,TYR-NH28,DES-GLY9]AVP	ENSG00000091262; ENSG00000275331; ENSG00000103569	3
cad	Conditioned	PHAA1DTYRME2ARG6TYRNH29AVP	magma	SET	2	-1.71949	-1.5179	-0.016229	0.95722	0.991959	0.95722	0.991959	0.972062	0.999944	48935	[PHAA1,D-TYR(ME)2,ARG6,TYR-NH29]AVP	ENSG00000103569; ENSG00000091262; ENSG00000275331	3
cad	Conditioned	PHANTASMIDINE	magma	SET	2	1.55768	1.1756	0.01257	0.05966	0.854488	0.05966	0.854488	0.047332	0.685264	48935	PHANTASMIDINE	ENSG00000117971; ENSG00000080644	2
cad	Conditioned	PHCCC	magma	SET	2	-0.675513	-0.57753	-0.0061749	0.75032	0.984093	0.75032	0.984093	0.770467	0.999944	48935	PHCCC	ENSG00000005022; ENSG00000152822; ENSG00000124493	3
cad	Conditioned	PHEME7NEUROKININB	magma	SET	2	-1.03625	-0.85081	-0.0090968	0.84995	0.98656	0.84995	0.98656	0.875036	0.999944	48935	[PHE(ME)7]NEUROKININ_B	ENSG00000171885; ENSG00000161798	2
cad	Conditioned	PHENACEMIDE	magma	SET	10	-1.45825	-0.58063	-0.013878	0.9276	0.989215	0.9276	0.989215	0.947897	0.999944	48935	PHENACEMIDE	ENSG00000047597; ENSG00000144285; ENSG00000136531; ENSG00000196876; ENSG00000136546; ENSG00000153253; ENSG00000183873; ENSG00000185313; ENSG00000168356; ENSG00000169432; ENSG00000007314	11
cad	Conditioned	PHENAZONE	magma	SET	2	0.53098	0.4362	0.0046638	0.29772	0.984093	0.29772	0.984093	0.268125	0.934011	48935	PHENAZONE	ENSG00000095303; ENSG00000073756	2
cad	Conditioned	PHENAZOPYRIDINE	magma	SET	10	-1.45825	-0.58063	-0.013878	0.9276	0.989215	0.9276	0.989215	0.947897	0.999944	48935	PHENAZOPYRIDINE	ENSG00000160211; ENSG00000183873; ENSG00000136531; ENSG00000185313; ENSG00000168356; ENSG00000196876; ENSG00000007314; ENSG00000153253; ENSG00000169432; ENSG00000136546; ENSG00000144285	11
cad	Conditioned	PHENCYCLIDINE	magma	SET	4	1.89039	0.88043	0.013312	0.029364	0.713288	0.029364	0.713288	0.0246194	0.590853	48935	PHENCYCLIDINE	ENSG00000257316; ENSG00000183454; ENSG00000161509; ENSG00000273079; ENSG00000112038	5
cad	Conditioned	PHENDIMETRAZINE	magma	SET	4	0.347874	0.21795	0.0032954	0.36397	0.984093	0.36397	0.984093	0.338506	0.959428	48935	PHENDIMETRAZINE	ENSG00000120907; ENSG00000170214; ENSG00000142319; ENSG00000276996; ENSG00000103546	5
cad	Conditioned	PHENELZINE	magma	SET	11	-0.151752	-0.045008	-0.0011283	0.56031	0.984093	0.56031	0.984093	0.557845	0.995433	48935	PHENELZINE	ENSG00000189221; ENSG00000069535; ENSG00000088256; ENSG00000241563; ENSG00000254126; ENSG00000183044; ENSG00000131471; ENSG00000136750; ENSG00000167701; ENSG00000166123; ENSG00000103546; ENSG00000142319; ENSG00000276996; ENSG00000108576; ENSG00000127554; ENSG00000291944	16
cad	Conditioned	PHENETHYLISOTHIOCYANATE	magma	SET	9	-0.00538601	-0.0018404	-4.1734e-05	0.50215	0.984093	0.50215	0.984093	0.492039	0.988248	48935	PHENETHYLISOTHIOCYANATE	ENSG00000130649; ENSG00000088832; ENSG00000104321; ENSG00000196689; ENSG00000102882; ENSG00000175197; ENSG00000084207; ENSG00000107643; ENSG00000112715	9
cad	Conditioned	PHENFORMIN	magma	SET	5	0.309338	0.12496	0.0021124	0.37853	0.984093	0.37853	0.984093	0.354311	0.964903	48935	PHENFORMIN	ENSG00000118046; ENSG00000132356; ENSG00000121361; ENSG00000143365; ENSG00000186951	5
cad	Conditioned	PHENINDIONE	magma	SET	2	1.07723	0.62697	0.0067036	0.1407	0.984093	0.1407	0.984093	0.114965	0.822566	48935	PHENINDIONE	ENSG00000167397; ENSG00000106633	2
cad	Conditioned	PHENMETRAZINE	magma	SET	2	0.797557	0.70658	0.0075547	0.21257	0.984093	0.21257	0.984093	0.182096	0.889926	48935	PHENMETRAZINE	ENSG00000142319; ENSG00000276996; ENSG00000103546	3
cad	Conditioned	PHENOBARBITAL	magma	SET	9	-0.741703	-0.23331	-0.0052906	0.77086	0.985092	0.77086	0.985092	0.792674	0.999944	48935	PHENOBARBITAL	ENSG00000142657; ENSG00000243955; ENSG00000198650; ENSG00000288705; ENSG00000242515; ENSG00000244474; ENSG00000140465; ENSG00000143257; ENSG00000196620; ENSG00000277132; ENSG00000167165	11
cad	Conditioned	PHENOL	magma	SET	3	0.00677063	0.0045022	5.8955e-05	0.4973	0.984093	0.4973	0.984093	0.486574	0.98747	48935	PHENOL	ENSG00000074410; ENSG00000133742; ENSG00000104267	3
cad	Conditioned	PHENOLPHTHALEIN	magma	SET	2	-2.32187	-2.8234	-0.030187	0.98987	0.996979	0.98987	0.996979	0.994685	0.999944	48935	PHENOLPHTHALEIN	ENSG00000135898; ENSG00000241119	2
cad	Conditioned	PHENOTHIAZINE	magma	SET	3	1.01294	0.66603	0.0087214	0.15555	0.984093	0.15555	0.984093	0.128321	0.842154	48935	PHENOTHIAZINE	ENSG00000134200; ENSG00000160307; ENSG00000114200; ENSG00000007952	4
cad	Conditioned	PHENOXYBENZAMINE	magma	SET	5	0.136942	0.072805	0.0012307	0.44554	0.984093	0.44554	0.984093	0.42844	0.981076	48935	PHENOXYBENZAMINE	ENSG00000170214; ENSG00000274286; ENSG00000184160; ENSG00000120907; ENSG00000150594; ENSG00000171873	6
cad	Conditioned	PHENPROCOUMON	magma	SET	5	-0.469424	-0.1969	-0.0033284	0.68062	0.984093	0.68062	0.984093	0.693551	0.999944	48935	PHENPROCOUMON	ENSG00000186951; ENSG00000103496; ENSG00000143819; ENSG00000167397; ENSG00000106633	5
cad	Conditioned	PHENSERINE	magma	SET	2	0.360248	0.23281	0.0024892	0.35933	0.984093	0.35933	0.984093	0.333475	0.958621	48935	PHENSERINE	ENSG00000087085; ENSG00000114200	2
cad	Conditioned	PHENSUXIMIDE	magma	SET	3	0.0379334	0.023972	0.0003139	0.48487	0.984093	0.48487	0.984093	0.472572	0.986121	48935	PHENSUXIMIDE	ENSG00000006283; ENSG00000100346; ENSG00000196557	3
cad	Conditioned	PHENTERMINE	magma	SET	3	1.24483	0.71086	0.0093084	0.10661	0.965032	0.10661	0.965032	0.0853115	0.780853	48935	PHENTERMINE	ENSG00000103546; ENSG00000142319; ENSG00000276996; ENSG00000108576	4
cad	Conditioned	PHENTOLAMINE	magma	SET	8	0.2993	0.10946	0.0023403	0.38236	0.984093	0.38236	0.984093	0.358487	0.965967	48935	PHENTOLAMINE	ENSG00000150594; ENSG00000163283; ENSG00000187486; ENSG00000176890; ENSG00000171873; ENSG00000184160; ENSG00000274286; ENSG00000120907; ENSG00000170214	9
cad	Conditioned	PHENYLALANINE	magma	SET	2	-0.373785	-0.2627	-0.0028088	0.64571	0.984093	0.64571	0.984093	0.654402	0.999944	48935	PHENYLALANINE	ENSG00000172955; ENSG00000180176	2
cad	Conditioned	PHENYLBUTAZONE	magma	SET	5	-0.264874	-0.11544	-0.0019514	0.60444	0.984093	0.60444	0.984093	0.607851	0.999944	48935	PHENYLBUTAZONE	ENSG00000171051; ENSG00000163631; ENSG00000124212; ENSG00000073756; ENSG00000095303	5
cad	Conditioned	PHENYLBUTYRYLHYDROXAMICACID	magma	SET	9	-0.730666	-0.25821	-0.0058554	0.76751	0.985092	0.76751	0.985092	0.789063	0.999944	48935	PHENYLBUTYRYLHYDROXAMIC_ACID	ENSG00000171720; ENSG00000196591; ENSG00000094631; ENSG00000108840; ENSG00000061273; ENSG00000048052; ENSG00000068024; ENSG00000100429; ENSG00000163517; ENSG00000116478; ENSG00000147099	11
cad	Conditioned	PHENYLEPHRINE	magma	SET	7	-0.980569	-0.4239	-0.008478	0.83659	0.98656	0.83659	0.98656	0.861503	0.999944	48935	PHENYLEPHRINE	ENSG00000110799; ENSG00000138685; ENSG00000169896; ENSG00000170214; ENSG00000170606; ENSG00000171873; ENSG00000120907	7
cad	Conditioned	PHENYLPROPANOLAMINE	magma	SET	3	1.07783	0.7146	0.0093574	0.14056	0.984093	0.14056	0.984093	0.114841	0.822343	48935	PHENYLPROPANOLAMINE	ENSG00000120907; ENSG00000150594; ENSG00000103546	3
cad	Conditioned	PHENYTOIN	magma	SET	18	-1.28797	-0.33397	-0.010707	0.90111	0.98823	0.90111	0.98823	0.924248	0.999944	48935	PHENYTOIN	ENSG00000136531; ENSG00000144285; ENSG00000169432; ENSG00000185313; ENSG00000007314; ENSG00000153253; ENSG00000183873; ENSG00000168356; ENSG00000196876; ENSG00000136546; ENSG00000177000; ENSG00000204531; ENSG00000230336; ENSG00000233911; ENSG00000229094; ENSG00000235068; ENSG00000206454; ENSG00000237582; ENSG00000204540; ENSG00000235487; ENSG00000231094; ENSG00000233439; ENSG00000233734; ENSG00000206458; ENSG00000227735; ENSG00000100031; ENSG00000170893; ENSG00000134365; ENSG00000196620; ENSG00000277132; ENSG00000167165; ENSG00000255974; ENSG00000143819	33
cad	Conditioned	PHILANTHOTOXIN343	magma	SET	3	0.0764802	0.050236	0.00065782	0.46952	0.984093	0.46952	0.984093	0.455344	0.984749	48935	PHILANTHOTOXIN_343	ENSG00000176884; ENSG00000183454; ENSG00000152822	3
cad	Conditioned	PHLORETIN	magma	SET	8	-0.0382884	-0.013118	-0.00028046	0.51527	0.984093	0.51527	0.984093	0.50683	0.990158	48935	PHLORETIN	ENSG00000100299; ENSG00000070388; ENSG00000109572; ENSG00000139618; ENSG00000204539; ENSG00000137197; ENSG00000237123; ENSG00000237114; ENSG00000237165; ENSG00000206460; ENSG00000124557; ENSG00000292177; ENSG00000183770; ENSG00000103569; ENSG00000170482	15
cad	Conditioned	PHLORIZIN	magma	SET	6	0.897029	0.40944	0.0075815	0.18486	0.984093	0.18486	0.984093	0.155503	0.868071	48935	PHLORIZIN	ENSG00000153563; ENSG00000173762; ENSG00000100170; ENSG00000158865; ENSG00000288216; ENSG00000140675; ENSG00000198743	7
cad	Conditioned	PHLOROGLUCINOL	magma	SET	25	-1.39238	-0.3386	-0.012791	0.91808	0.988627	0.91808	0.988627	0.939553	0.999944	48935	PHLOROGLUCINOL	ENSG00000067191; ENSG00000075429; ENSG00000006116; ENSG00000182389; ENSG00000007402; ENSG00000142408; ENSG00000151062; ENSG00000284953; ENSG00000105605; ENSG00000075461; ENSG00000198216; ENSG00000157445; ENSG00000130433; ENSG00000167535; ENSG00000148408; ENSG00000153956; ENSG00000100346; ENSG00000102001; ENSG00000157388; ENSG00000165995; ENSG00000081248; ENSG00000108878; ENSG00000006283; ENSG00000166862; ENSG00000196557; ENSG00000151067; ENSG00000141837; ENSG00000285479	28
cad	Conditioned	PHORBOLMYRISTATEACETATE	magma	SET	38	1.27184	0.22008	0.010246	0.10173	0.958169	0.10173	0.958169	0.0812197	0.772038	48935	PHORBOL MYRISTATE ACETATE	ENSG00000076662; ENSG00000164136; ENSG00000106688; ENSG00000204256; ENSG00000234704; ENSG00000234507; ENSG00000230678; ENSG00000236227; ENSG00000235307; ENSG00000215077; ENSG00000122852; ENSG00000146678; ENSG00000116701; ENSG00000220205; ENSG00000141968; ENSG00000118513; ENSG00000118785; ENSG00000153113; ENSG00000110448; ENSG00000005844; ENSG00000171711; ENSG00000285181; ENSG00000285433; ENSG00000275444; ENSG00000177257; ENSG00000184047; ENSG00000140678; ENSG00000188257; ENSG00000059377; ENSG00000178562; ENSG00000156508; ENSG00000080815; ENSG00000175130; ENSG00000163273; ENSG00000162692; ENSG00000240972; ENSG00000276701; ENSG00000106278; ENSG00000155380; ENSG00000281917; ENSG00000163932; ENSG00000171132; ENSG00000111199; ENSG00000107147; ENSG00000172575; ENSG00000120457; ENSG00000152689; ENSG00000154229; ENSG00000162687; ENSG00000291999; ENSG00000075651; ENSG00000135046; ENSG00000160255; ENSG00000011422	54
cad	Conditioned	PHOSPHATIDYL35INOSITOLBISPHOSPHATE	magma	SET	4	-1.23517	-0.56252	-0.0085052	0.89161	0.987505	0.89161	0.987505	0.915462	0.999944	48935	PHOSPHATIDYL_(3,5)_INOSITOL_BISPHOSPHATE	ENSG00000153898; ENSG00000089820; ENSG00000055732; ENSG00000175220; ENSG00000164904	5
cad	Conditioned	PHOSPHATIDYLINOSITIDE3KINASEINHIBITOR	magma	SET	3	0.622146	0.35756	0.004682	0.26693	0.984093	0.26693	0.984093	0.236325	0.919291	48935	PHOSPHATIDYLINOSITIDE_3-KINASE_INHIBITOR	ENSG00000100030; ENSG00000178562; ENSG00000143384	3
cad	Conditioned	PHOSPHODIESTERASEINHIBITOR	magma	SET	4	-0.774403	-0.50591	-0.0076493	0.78065	0.985468	0.78065	0.985468	0.803146	0.999944	48935	PHOSPHODIESTERASE_INHIBITOR	ENSG00000170606; ENSG00000122861; ENSG00000172179; ENSG00000175426	4
cad	Conditioned	PHOTOSENSITIZINGAGENT	magma	SET	3	-0.287135	-0.14956	-0.0019584	0.61299	0.984093	0.61299	0.984093	0.617502	0.999944	48935	PHOTOSENSITIZING_AGENT	ENSG00000138685; ENSG00000175197; ENSG00000170606	3
cad	Conditioned	PHP501	magma	SET	3	-1.38774	-1.0099	-0.013225	0.91739	0.988627	0.91739	0.988627	0.938933	0.999944	48935	PHP-501	ENSG00000022355; ENSG00000145864; ENSG00000113327	3
cad	Conditioned	PHT427	magma	SET	3	0.43196	0.25442	0.0033316	0.33289	0.984093	0.33289	0.984093	0.305181	0.947801	48935	PHT-427	ENSG00000228476; ENSG00000256043; ENSG00000263238; ENSG00000105221; ENSG00000140992	5
cad	Conditioned	PHYLLOLITORIN	magma	SET	2	0.674849	0.62134	0.0066434	0.24989	0.984093	0.24989	0.984093	0.219036	0.909027	48935	PHYLLOLITORIN	ENSG00000075239; ENSG00000120437	2
cad	Conditioned	PHYSOSTIGMINE	magma	SET	2	0.360248	0.23281	0.0024892	0.35933	0.984093	0.35933	0.984093	0.333475	0.958621	48935	PHYSOSTIGMINE	ENSG00000087085; ENSG00000114200	2
cad	Conditioned	PHYTOCHEMICAL	magma	SET	3	-0.857579	-0.35707	-0.0046757	0.80443	0.985735	0.80443	0.985735	0.828299	0.999944	48935	PHYTOCHEMICAL	ENSG00000109471; ENSG00000140465; ENSG00000243955	3
cad	Conditioned	PHYTOESTROGEN	magma	SET	4	4.99016	2.5866	0.039109	3.0483e-07	0.000514374	3.0483e-07	0.000514374	0.00010893	0.130012	48935	PHYTOESTROGEN	ENSG00000012048; ENSG00000137869; ENSG00000070886; ENSG00000130164	4
cad	Conditioned	PHYTOSTEROL	magma	SET	2	1.48737	0.78417	0.0083843	0.06847	0.882169	0.06847	0.882169	0.0541901	0.704776	48935	PHYTOSTEROL	ENSG00000130203; ENSG00000157017	2
cad	Conditioned	PI103	magma	SET	16	-0.322492	-0.087779	-0.0026535	0.62646	0.984093	0.62646	0.984093	0.632691	0.999944	48935	PI-103	ENSG00000196455; ENSG00000139144; ENSG00000136935; ENSG00000198355; ENSG00000064393; ENSG00000011405; ENSG00000164220; ENSG00000276231; ENSG00000133056; ENSG00000078142; ENSG00000105379; ENSG00000198793; ENSG00000121879; ENSG00000051382; ENSG00000171608; ENSG00000105851; ENSG00000253729	17
cad	Conditioned	PI3065	magma	SET	2	0.319907	0.24479	0.0026173	0.37452	0.984093	0.37452	0.984093	0.349958	0.963641	48935	PI-3065	ENSG00000057593; ENSG00000051382	2
cad	Conditioned	PI3KBETAINHIBITORAZD8186	magma	SET	2	-0.353768	-0.3676	-0.0039304	0.63825	0.984093	0.63825	0.984093	0.646001	0.999944	48935	PI3KBETA_INHIBITOR_AZD8186	ENSG00000133703; ENSG00000171862; ENSG00000284792	3
cad	Conditioned	PI3KBETINHIBITORLY294002	magma	SET	3	0.134249	0.093229	0.0012208	0.4466	0.984093	0.4466	0.984093	0.42964	0.981151	48935	PI3K/BET_INHIBITOR_LY294002	ENSG00000171862; ENSG00000284792; ENSG00000157404; ENSG00000068078	4
cad	Conditioned	PI3KINHIBITORBGT226	magma	SET	2	-0.529705	-0.44875	-0.004798	0.70184	0.984093	0.70184	0.984093	0.717231	0.999944	48935	PI3K_INHIBITOR_BGT226	ENSG00000198793; ENSG00000171862; ENSG00000284792	3
cad	Conditioned	PIBOSEROD	magma	SET	3	-0.581744	-0.4692	-0.006144	0.71963	0.984093	0.71963	0.984093	0.736867	0.999944	48935	PIBOSEROD	ENSG00000164270; ENSG00000171428; ENSG00000135914	3
cad	Conditioned	PICEID	magma	SET	2	-0.141135	-0.13064	-0.0013968	0.55612	0.984093	0.55612	0.984093	0.553082	0.994057	48935	PICEID	ENSG00000070501; ENSG00000090339	2
cad	Conditioned	PICIBANIL	magma	SET	4	2.13868	1.4968	0.022631	0.01624	0.585202	0.01624	0.585202	0.0150459	0.529631	48935	PICIBANIL	ENSG00000122194; ENSG00000121594; ENSG00000203747; ENSG00000162747; ENSG00000232810; ENSG00000204490; ENSG00000228321; ENSG00000228849; ENSG00000228978; ENSG00000223952; ENSG00000230108; ENSG00000206439	12
cad	Conditioned	PICLAMILAST	magma	SET	5	0.289698	0.12021	0.0020321	0.38602	0.984093	0.38602	0.984093	0.362516	0.96797	48935	PICLAMILAST	ENSG00000123500; ENSG00000065989; ENSG00000184588; ENSG00000113448; ENSG00000105650; ENSG00000285188	6
cad	Conditioned	PICLIDENOSON	magma	SET	2	-2.09989	-1.7313	-0.018511	0.98212	0.995547	0.98212	0.995547	0.989877	0.999944	48935	PICLIDENOSON	ENSG00000171509; ENSG00000115665; ENSG00000282608	3
cad	Conditioned	PICO145	magma	SET	2	0.628779	0.54954	0.0058757	0.26475	0.984093	0.26475	0.984093	0.234125	0.918662	48935	PICO145	ENSG00000070961; ENSG00000074370	2
cad	Conditioned	PICOTAMIDE	magma	SET	3	-0.307342	-0.15664	-0.0020511	0.62071	0.984093	0.62071	0.984093	0.626207	0.999944	48935	PICOTAMIDE	ENSG00000166260; ENSG00000059377; ENSG00000006638	3
cad	Conditioned	PICROTIN	magma	SET	4	-1.05654	-0.56303	-0.0085129	0.85463	0.98656	0.85463	0.98656	0.879707	0.999944	48935	PICROTIN	ENSG00000104763; ENSG00000145888; ENSG00000101958; ENSG00000145451; ENSG00000109738	5
cad	Conditioned	PICROTOXIN	magma	SET	9	0.180307	0.070801	0.0016055	0.42846	0.984093	0.42846	0.984093	0.409361	0.977986	48935	PICROTOXIN	ENSG00000104763; ENSG00000157399; ENSG00000113273; ENSG00000111339; ENSG00000062096; ENSG00000101958; ENSG00000145451; ENSG00000146276; ENSG00000022355; ENSG00000006756; ENSG00000129744; ENSG00000101846; ENSG00000156219; ENSG00000099889	14
cad	Conditioned	PICROTOXININ	magma	SET	8	-2.08263	-0.77072	-0.016478	0.98135	0.995424	0.98135	0.995424	0.989377	0.999944	48935	PICROTOXININ	ENSG00000183770; ENSG00000145888; ENSG00000104763; ENSG00000226761; ENSG00000262525; ENSG00000278111; ENSG00000101958; ENSG00000145451; ENSG00000109738; ENSG00000166736; ENSG00000149305	11
cad	Conditioned	PIK108	magma	SET	3	0.112571	0.073366	0.0009607	0.45519	0.984093	0.45519	0.984093	0.439236	0.981769	48935	PIK-108	ENSG00000057593; ENSG00000198734; ENSG00000051382	3
cad	Conditioned	PIK293	magma	SET	4	-0.131159	-0.068418	-0.0010345	0.55217	0.984093	0.55217	0.984093	0.548619	0.993407	48935	PIK-293	ENSG00000121879; ENSG00000051382; ENSG00000171608; ENSG00000105851	4
cad	Conditioned	PIK294	magma	SET	3	-0.249182	-0.15312	-0.002005	0.59839	0.984093	0.59839	0.984093	0.600989	0.999277	48935	PIK-294	ENSG00000051382; ENSG00000171608; ENSG00000105851	3
cad	Conditioned	PIK75	magma	SET	6	-0.0504677	-0.024169	-0.00044753	0.52012	0.984093	0.52012	0.984093	0.512315	0.990622	48935	PIK-75	ENSG00000136935; ENSG00000121879; ENSG00000051382; ENSG00000171608; ENSG00000105851; ENSG00000253729	6
cad	Conditioned	PIK93	magma	SET	3	0.326398	0.16534	0.0021651	0.37206	0.984093	0.37206	0.984093	0.347276	0.962245	48935	PIK-93	ENSG00000143393; ENSG00000078142; ENSG00000105851	3
cad	Conditioned	PIM447	magma	SET	5	-0.0990345	-0.048108	-0.00081323	0.53944	0.984093	0.53944	0.984093	0.534156	0.993407	48935	PIM447	ENSG00000126218; ENSG00000088926; ENSG00000101981; ENSG00000137193; ENSG00000198355; ENSG00000102096; ENSG00000292210; ENSG00000096968	8
cad	Conditioned	PIMAGEDINE	magma	SET	4	-0.454829	-0.2698	-0.0040794	0.67538	0.984093	0.67538	0.984093	0.687702	0.999944	48935	PIMAGEDINE	ENSG00000121807; ENSG00000007171; ENSG00000085662; ENSG00000100234	4
cad	Conditioned	PIMAVANSERIN	magma	SET	2	0.742864	0.53195	0.0056876	0.22879	0.984093	0.22879	0.984093	0.198015	0.900811	48935	PIMAVANSERIN	ENSG00000102468; ENSG00000149295	2
cad	Conditioned	PIMECROLIMUS	magma	SET	2	-0.189181	-0.16455	-0.0017594	0.57502	0.984093	0.57502	0.984093	0.574559	0.998514	48935	PIMECROLIMUS	ENSG00000088832; ENSG00000138814	2
cad	Conditioned	PIMIVALIMAB	magma	SET	2	-0.488618	-0.37628	-0.0040231	0.68744	0.984093	0.68744	0.984093	0.701189	0.999944	48935	PIMIVALIMAB	ENSG00000120217; ENSG00000188389; ENSG00000276977	3
cad	Conditioned	PIMOZIDE	magma	SET	12	-0.150687	-0.050691	-0.0013272	0.55989	0.984093	0.55989	0.984093	0.557362	0.99542	48935	PIMOZIDE	ENSG00000071553; ENSG00000151577; ENSG00000102468; ENSG00000069696; ENSG00000184845; ENSG00000149295; ENSG00000169676; ENSG00000100346; ENSG00000198668; ENSG00000276825; ENSG00000196639; ENSG00000178394; ENSG00000143105; ENSG00000055118	14
cad	Conditioned	PINACIDIL	magma	SET	4	0.956738	0.54336	0.0082156	0.16936	0.984093	0.16936	0.984093	0.141007	0.856954	48935	PINACIDIL	ENSG00000110680; ENSG00000187486; ENSG00000069431; ENSG00000006071	4
cad	Conditioned	PINATUZUMABVEDOTIN	magma	SET	13	0.133742	0.039708	0.0010821	0.4468	0.984093	0.4468	0.984093	0.429867	0.981151	48935	PINATUZUMAB_VEDOTIN	ENSG00000012124; ENSG00000104833; ENSG00000123416; ENSG00000152086; ENSG00000137267; ENSG00000167553; ENSG00000176014; ENSG00000167552; ENSG00000198033; ENSG00000258947; ENSG00000137285; ENSG00000188229; ENSG00000127824; ENSG00000196230; ENSG00000261456; ENSG00000101162; ENSG00000235067; ENSG00000232575; ENSG00000227739; ENSG00000224156; ENSG00000229684; ENSG00000183311; ENSG00000232421; ENSG00000292120	24
cad	Conditioned	PINDOLOL	magma	SET	6	1.01429	0.45063	0.0083443	0.15523	0.984093	0.15523	0.984093	0.128024	0.841715	48935	PINDOLOL	ENSG00000169252; ENSG00000043591; ENSG00000102393; ENSG00000060971; ENSG00000178394; ENSG00000102468; ENSG00000135914	7
cad	Conditioned	PIOGLITAZONE	magma	SET	9	2.31021	0.89322	0.020255	0.010443	0.485307	0.010443	0.485307	0.0107331	0.487194	48935	PIOGLITAZONE	ENSG00000132170; ENSG00000083067; ENSG00000157017; ENSG00000131095; ENSG00000170606; ENSG00000117394; ENSG00000137801; ENSG00000175445; ENSG00000153707	9
cad	Conditioned	PIP2	magma	SET	5	1.47209	0.61741	0.010437	0.070508	0.888525	0.070508	0.888525	0.0557904	0.709203	48935	PIP2	ENSG00000150995; ENSG00000160862; ENSG00000124207; ENSG00000186009; ENSG00000120457	5
cad	Conditioned	PIPAMPERONE	magma	SET	6	0.428162	0.19123	0.0035411	0.33427	0.984093	0.33427	0.984093	0.306652	0.948507	48935	PIPAMPERONE	ENSG00000149295; ENSG00000196639; ENSG00000178394; ENSG00000135312; ENSG00000179546; ENSG00000102468	6
cad	Conditioned	PIPECURONIUM	magma	SET	8	-0.265936	-0.11227	-0.0024005	0.60486	0.984093	0.60486	0.984093	0.608307	0.999944	48935	PIPECURONIUM	ENSG00000120903; ENSG00000196811; ENSG00000170175; ENSG00000135902; ENSG00000108556; ENSG00000138435; ENSG00000181072; ENSG00000133019; ENSG00000283946	9
cad	Conditioned	PIPERIDINE4SULPHONICACID	magma	SET	5	2.62561	1.0786	0.018233	0.0043281	0.342284	0.0043281	0.342284	0.00579482	0.424505	48935	PIPERIDINE-4-SULPHONIC_ACID	ENSG00000141480; ENSG00000183185; ENSG00000120500; ENSG00000137486; ENSG00000111339; ENSG00000133794; ENSG00000099889	7
cad	Conditioned	PIPERTRAMINE	magma	SET	4	-0.120163	-0.063415	-0.00095883	0.54782	0.984093	0.54782	0.984093	0.543649	0.993407	48935	PIPERTRAMINE	ENSG00000181072; ENSG00000180720; ENSG00000133019; ENSG00000184984	4
cad	Conditioned	PIPERTRAMINEAMIDE	magma	SET	4	-0.120163	-0.063415	-0.00095883	0.54782	0.984093	0.54782	0.984093	0.543649	0.993407	48935	PIPERTRAMINE_AMIDE	ENSG00000181072; ENSG00000184984; ENSG00000133019; ENSG00000180720	4
cad	Conditioned	PIPOTIAZINE	magma	SET	4	0.734432	0.40877	0.0061805	0.23135	0.984093	0.23135	0.984093	0.200551	0.902241	48935	PIPOTIAZINE	ENSG00000184845; ENSG00000149295; ENSG00000178394; ENSG00000102468; ENSG00000101986	5
cad	Conditioned	PIRACETAM	magma	SET	5	0.638143	0.35565	0.0060119	0.2617	0.984093	0.2617	0.984093	0.231021	0.918484	48935	PIRACETAM	ENSG00000223922; ENSG00000130707; ENSG00000125675; ENSG00000198363; ENSG00000155511; ENSG00000120251; ENSG00000152578	7
cad	Conditioned	PIRARUBICIN	magma	SET	3	0.187337	0.1159	0.0015177	0.4257	0.984093	0.4257	0.984093	0.406288	0.97672	48935	PIRARUBICIN	ENSG00000134323; ENSG00000103222; ENSG00000278183; ENSG00000131747	4
cad	Conditioned	PIRENOXINE	magma	SET	3	-0.863921	-0.48942	-0.0064087	0.80617	0.985827	0.80617	0.985827	0.830138	0.999944	48935	PIRENOXINE	ENSG00000115419; ENSG00000118058; ENSG00000133895	3
cad	Conditioned	PIRENPERONE	magma	SET	4	-0.390685	-0.22614	-0.0034191	0.65198	0.984093	0.65198	0.984093	0.661468	0.999944	48935	PIRENPERONE	ENSG00000100299; ENSG00000196136; ENSG00000102468; ENSG00000148680	4
cad	Conditioned	PIRENZEPINE	magma	SET	6	0.0798178	0.034878	0.00064583	0.46819	0.984093	0.46819	0.984093	0.453855	0.984749	48935	PIRENZEPINE	ENSG00000168539; ENSG00000104765; ENSG00000181072; ENSG00000133019; ENSG00000180720; ENSG00000184984	6
cad	Conditioned	PIRETANIDE	magma	SET	4	0.390804	0.18249	0.0027593	0.34797	0.984093	0.34797	0.984093	0.321287	0.954292	48935	PIRETANIDE	ENSG00000129226; ENSG00000110848; ENSG00000074803; ENSG00000064651	4
cad	Conditioned	PIRFENIDONE	magma	SET	5	0.953482	0.47287	0.0079934	0.17018	0.984093	0.17018	0.984093	0.141773	0.85749	48935	PIRFENIDONE	ENSG00000156711; ENSG00000188130; ENSG00000185386; ENSG00000105329; ENSG00000140564; ENSG00000232810; ENSG00000204490; ENSG00000228321; ENSG00000228849; ENSG00000228978; ENSG00000223952; ENSG00000230108; ENSG00000206439	13
cad	Conditioned	PIRIBEDIL	magma	SET	8	0.899693	0.36604	0.0078261	0.18415	0.984093	0.18415	0.984093	0.154834	0.867401	48935	PIRIBEDIL	ENSG00000120907; ENSG00000150594; ENSG00000184160; ENSG00000149295; ENSG00000151577; ENSG00000069696; ENSG00000276825; ENSG00000178394; ENSG00000135914	9
cad	Conditioned	PIRINIXICACID	magma	SET	2	0.423057	0.28844	0.003084	0.33613	0.984093	0.33613	0.984093	0.308628	0.948772	48935	PIRINIXIC_ACID	ENSG00000248098; ENSG00000186951	2
cad	Conditioned	PIROMELATINE	magma	SET	4	0.556235	0.32567	0.0049241	0.28903	0.984093	0.28903	0.984093	0.25907	0.929309	48935	PIROMELATINE	ENSG00000168412; ENSG00000134640; ENSG00000179546; ENSG00000178394	4
cad	Conditioned	PIROTINIB	magma	SET	2	0.903039	0.79732	0.0085249	0.18326	0.984093	0.18326	0.984093	0.153993	0.867056	48935	PIROTINIB	ENSG00000163064; ENSG00000178568; ENSG00000204348; ENSG00000225682; ENSG00000236765; ENSG00000224313; ENSG00000206346; ENSG00000234798	8
cad	Conditioned	PIROXICAM	magma	SET	2	0.53098	0.4362	0.0046638	0.29772	0.984093	0.29772	0.984093	0.268125	0.934011	48935	PIROXICAM	ENSG00000095303; ENSG00000073756	2
cad	Conditioned	PIROXICAMBETACYCLODEXTRIN	magma	SET	2	-0.778692	-0.40995	-0.0043832	0.78191	0.985468	0.78191	0.985468	0.804501	0.999944	48935	PIROXICAM-BETA-CYCLODEXTRIN	ENSG00000188257; ENSG00000100031	2
cad	Conditioned	PIRPROFEN	magma	SET	2	0.53098	0.4362	0.0046638	0.29772	0.984093	0.29772	0.984093	0.268125	0.934011	48935	PIRPROFEN	ENSG00000073756; ENSG00000095303	2
cad	Conditioned	PIVAGABINE	magma	SET	2	0.211866	0.22962	0.0024551	0.4161	0.984093	0.4161	0.984093	0.395658	0.974284	48935	PIVAGABINE	ENSG00000120088; ENSG00000278232; ENSG00000282456; ENSG00000276191; ENSG00000263715; ENSG00000106113	6
cad	Conditioned	PIVALOYLOXYMETHYLBUTYRATE	magma	SET	6	-0.319697	-0.13316	-0.0024658	0.6254	0.984093	0.6254	0.984093	0.63151	0.999944	48935	PIVALOYLOXYMETHYLBUTYRATE	ENSG00000196591; ENSG00000171720; ENSG00000108840; ENSG00000068024; ENSG00000048052; ENSG00000061273; ENSG00000147099	7
cad	Conditioned	PIXATIMOD	magma	SET	2	-1.185	-1.0088	-0.010786	0.88198	0.986936	0.88198	0.986936	0.906368	0.999944	48935	PIXATIMOD	ENSG00000173083; ENSG00000197465	2
cad	Conditioned	PIZOTIFEN	magma	SET	3	0.200603	0.1684	0.0022052	0.4205	0.984093	0.4205	0.984093	0.400524	0.975828	48935	PIZOTIFEN	ENSG00000178394; ENSG00000102468; ENSG00000147246; ENSG00000121410	4
cad	Conditioned	PJ34	magma	SET	7	-0.230476	-0.084951	-0.001699	0.59114	0.984093	0.59114	0.984093	0.592789	0.999144	48935	PJ34	ENSG00000149311; ENSG00000114353; ENSG00000175054; ENSG00000167658; ENSG00000143799; ENSG00000173200; ENSG00000041880	7
cad	Conditioned	PK11195	magma	SET	2	-1.71469	-1.1914	-0.012739	0.95679	0.991959	0.95679	0.991959	0.971716	0.999944	48935	PK_11195	ENSG00000143257; ENSG00000100300	2
cad	Conditioned	PKI179	magma	SET	3	-0.302872	-0.19468	-0.0025492	0.619	0.984093	0.619	0.984093	0.624311	0.999944	48935	PKI-179	ENSG00000121879; ENSG00000171862; ENSG00000284792; ENSG00000198793	4
cad	Conditioned	PL37	magma	SET	2	0.489913	0.3752	0.0040116	0.3121	0.984093	0.3121	0.984093	0.28323	0.940112	48935	PL37	ENSG00000196549; ENSG00000166825	2
cad	Conditioned	PL3994	magma	SET	3	-0.765905	-0.5067	-0.0066351	0.77813	0.985468	0.77813	0.985468	0.80043	0.999944	48935	PL-3994	ENSG00000105880; ENSG00000169418; ENSG00000064195	3
cad	Conditioned	PLASMIN	magma	SET	4	2.27274	1.5891	0.024027	0.011528	0.503681	0.011528	0.503681	0.0115489	0.489424	48935	PLASMIN	ENSG00000171564; ENSG00000171557; ENSG00000171560; ENSG00000122194	4
cad	Conditioned	PLASMINOGEN	magma	SET	3	-0.293948	-0.24928	-0.0032642	0.6156	0.984093	0.6156	0.984093	0.620467	0.999944	48935	PLASMINOGEN	ENSG00000171560; ENSG00000171557; ENSG00000171564	3
cad	Conditioned	PLATINUM	magma	SET	11	0.155968	0.049069	0.0012301	0.43803	0.984093	0.43803	0.984093	0.420045	0.980228	48935	PLATINUM	ENSG00000012061; ENSG00000104884; ENSG00000117632; ENSG00000164327; ENSG00000079246; ENSG00000019582; ENSG00000134899; ENSG00000073050; ENSG00000117394; ENSG00000104892; ENSG00000275410; ENSG00000276194; ENSG00000123191; ENSG00000165240	14
cad	Conditioned	PLATINUMCOMPOUND	magma	SET	4	1.35122	0.89232	0.013492	0.088323	0.92923	0.088323	0.92923	0.0700907	0.74717	48935	PLATINUM_COMPOUND	ENSG00000167325; ENSG00000012061; ENSG00000139618; ENSG00000166483	4
cad	Conditioned	PLAZOMICIN	magma	SET	3	-0.0693917	-0.037951	-0.00049695	0.52766	0.984093	0.52766	0.984093	0.520833	0.991636	48935	PLAZOMICIN	ENSG00000122687; ENSG00000168028; ENSG00000171421	3
cad	Conditioned	PLB1003	magma	SET	2	-0.849742	-0.73959	-0.0079077	0.80226	0.985735	0.80226	0.985735	0.826027	0.999944	48935	PLB1003	ENSG00000143924; ENSG00000171094	2
cad	Conditioned	PLECANATIDE	magma	SET	2	-0.310404	-0.25496	-0.002726	0.62187	0.984093	0.62187	0.984093	0.627524	0.999944	48935	PLECANATIDE	ENSG00000070019; ENSG00000006377	2
cad	Conditioned	PLERIXAFOR	magma	SET	7	-1.67538	-0.69793	-0.013959	0.95306	0.991391	0.95306	0.991391	0.968819	0.999944	48935	PLERIXAFOR	ENSG00000184009; ENSG00000291420; ENSG00000121966; ENSG00000133895; ENSG00000121807; ENSG00000118058; ENSG00000144476; ENSG00000183813	8
cad	Conditioned	PLINABULIN	magma	SET	12	0.0506602	0.015653	0.00040984	0.4798	0.984093	0.4798	0.984093	0.466906	0.985297	48935	PLINABULIN	ENSG00000104833; ENSG00000137285; ENSG00000188229; ENSG00000196230; ENSG00000101162; ENSG00000176014; ENSG00000127824; ENSG00000137267; ENSG00000123416; ENSG00000261456; ENSG00000152086; ENSG00000258947; ENSG00000198033; ENSG00000167552; ENSG00000167553; ENSG00000235067; ENSG00000232575; ENSG00000227739; ENSG00000224156; ENSG00000229684; ENSG00000183311; ENSG00000232421; ENSG00000292120	23
cad	Conditioned	PLITIDEPSIN	magma	SET	2	-0.0996671	-0.069167	-0.00073953	0.5397	0.984093	0.5397	0.984093	0.534424	0.993407	48935	PLITIDEPSIN	ENSG00000131238; ENSG00000101210	2
cad	Conditioned	PLOCABULIN	magma	SET	12	0.0506602	0.015653	0.00040984	0.4798	0.984093	0.4798	0.984093	0.466906	0.985297	48935	PLOCABULIN	ENSG00000127824; ENSG00000167553; ENSG00000152086; ENSG00000188229; ENSG00000104833; ENSG00000101162; ENSG00000258947; ENSG00000137285; ENSG00000176014; ENSG00000137267; ENSG00000123416; ENSG00000196230; ENSG00000198033; ENSG00000261456; ENSG00000167552; ENSG00000235067; ENSG00000232575; ENSG00000227739; ENSG00000224156; ENSG00000229684; ENSG00000183311; ENSG00000232421; ENSG00000292120	23
cad	Conditioned	PLOZALIZUMAB	magma	SET	2	-0.0665136	-0.051135	-0.00054673	0.52652	0.984093	0.52652	0.984093	0.519523	0.991636	48935	PLOZALIZUMAB	ENSG00000121807; ENSG00000107796	2
cad	Conditioned	PLUMBAGIN	magma	SET	3	1.46273	0.67638	0.0088569	0.07178	0.888579	0.07178	0.888579	0.0567898	0.711997	48935	PLUMBAGIN	ENSG00000111087; ENSG00000106571; ENSG00000173039	3
cad	Conditioned	PLUSADTN	magma	SET	2	-0.208374	-0.17831	-0.0019065	0.58253	0.984093	0.58253	0.984093	0.583053	0.999059	48935	(+)-ADTN	ENSG00000108602; ENSG00000170017	2
cad	Conditioned	PLUSBUTACLAMOL	magma	SET	3	-0.617715	-0.3927	-0.0051422	0.73161	0.984093	0.73161	0.984093	0.750051	0.999944	48935	(+)-BUTACLAMOL	ENSG00000108602; ENSG00000111275; ENSG00000170017	3
cad	Conditioned	PLUSHA966	magma	SET	2	-0.219382	-0.19414	-0.0020758	0.58682	0.984093	0.58682	0.984093	0.587908	0.999108	48935	(+)-HA966	ENSG00000183454; ENSG00000215325; ENSG00000273079	3
cad	Conditioned	PLUSJQ1	magma	SET	5	0.234366	0.10486	0.0017726	0.40735	0.984093	0.40735	0.984093	0.385998	0.972302	48935	(+)-JQ1	ENSG00000141867; ENSG00000187957; ENSG00000137948; ENSG00000001084; ENSG00000243364	5
cad	Conditioned	PLUSMCPG	magma	SET	2	0.503094	0.34232	0.00366	0.30745	0.984093	0.30745	0.984093	0.278376	0.938729	48935	(+)-MCPG	ENSG00000151729; ENSG00000166825	2
cad	Conditioned	PLUSMINUSERIODICTYOL	magma	SET	2	-0.226748	-0.18055	-0.0019304	0.58969	0.984093	0.58969	0.984093	0.591138	0.999108	48935	(+/-)-ERIODICTYOL	ENSG00000183770; ENSG00000163295	2
cad	Conditioned	PLUSMNCIS2CAMP	magma	SET	2	1.81453	1.471	0.015728	0.03481	0.743722	0.03481	0.743722	0.0286543	0.610604	48935	(&PLUSMN;)-CIS-2-CAMP	ENSG00000099889; ENSG00000111339; ENSG00000183185	3
cad	Conditioned	PLUSMNEQUOL	magma	SET	2	1.38666	1.0743	0.011487	0.082779	0.918826	0.082779	0.918826	0.0656159	0.736473	48935	(&PLUSMN;)-EQUOL	ENSG00000139618; ENSG00000183770	2
cad	Conditioned	PLX4720	magma	SET	6	2.05377	1.0107	0.018715	0.020008	0.629641	0.020008	0.629641	0.0177894	0.549921	48935	PLX4720	ENSG00000157764; ENSG00000128052; ENSG00000156052; ENSG00000169032; ENSG00000099617; ENSG00000136238	6
cad	Conditioned	PLX5622	magma	SET	3	-0.0189939	-0.012328	-0.00016143	0.50758	0.984093	0.50758	0.984093	0.498185	0.989234	48935	PLX5622	ENSG00000143196; ENSG00000182578; ENSG00000119535	3
cad	Conditioned	PLX647	magma	SET	2	1.07072	0.86128	0.0092088	0.14216	0.984093	0.14216	0.984093	0.116264	0.825658	48935	PLX647	ENSG00000182578; ENSG00000157404	2
cad	Conditioned	PLX7486	magma	SET	5	0.466734	0.21838	0.0036914	0.32035	0.984093	0.32035	0.984093	0.29191	0.943509	48935	PLX7486	ENSG00000119535; ENSG00000182578; ENSG00000198400; ENSG00000140538; ENSG00000148053	5
cad	Conditioned	PLX8394	magma	SET	5	0.468351	0.23862	0.0040336	0.31977	0.984093	0.31977	0.984093	0.291297	0.943379	48935	PLX8394	ENSG00000157764; ENSG00000109670; ENSG00000213281; ENSG00000103876; ENSG00000099617	5
cad	Conditioned	PMPA	magma	SET	9	0.960787	0.32122	0.0072842	0.16833	0.984093	0.16833	0.984093	0.140048	0.856014	48935	PMPA	ENSG00000086205; ENSG00000243678; ENSG00000162433; ENSG00000004455; ENSG00000239672; ENSG00000122126; ENSG00000023839; ENSG00000104044; ENSG00000277361; ENSG00000112053; ENSG00000108846; ENSG00000124574	12
cad	Conditioned	PMX53	magma	SET	6	-0.82781	-0.31773	-0.0058833	0.7961	0.985735	0.7961	0.985735	0.819558	0.999944	48935	PMX53	ENSG00000197405; ENSG00000125510; ENSG00000277044; ENSG00000166603; ENSG00000166148; ENSG00000075073; ENSG00000076555	7
cad	Conditioned	PN10	magma	SET	2	1.12024	0.6147	0.0065723	0.13131	0.984093	0.13131	0.984093	0.106649	0.813162	48935	PN10	ENSG00000221829; ENSG00000104312	2
cad	Conditioned	PNU120596	magma	SET	2	0.708256	0.54421	0.0058186	0.2394	0.984093	0.2394	0.984093	0.208516	0.905908	48935	PNU-120596	ENSG00000175344; ENSG00000274542; ENSG00000282088; ENSG00000128272	4
cad	Conditioned	PNU22394	magma	SET	2	-0.129855	-0.13675	-0.0014621	0.55166	0.984093	0.55166	0.984093	0.548036	0.993407	48935	PNU-22394	ENSG00000102468; ENSG00000135914; ENSG00000147246; ENSG00000189221; ENSG00000069535	5
cad	Conditioned	PNU282987	magma	SET	2	0.708256	0.54421	0.0058186	0.2394	0.984093	0.2394	0.984093	0.208516	0.905908	48935	PNU-282987	ENSG00000128272; ENSG00000175344; ENSG00000274542; ENSG00000282088	4
cad	Conditioned	PNU74654	magma	SET	2	0.138385	0.12281	0.0013131	0.44497	0.984093	0.44497	0.984093	0.427792	0.98089	48935	PNU-74654	ENSG00000168036; ENSG00000196628	2
cad	Conditioned	POBILUKAST	magma	SET	2	-0.322165	-0.23701	-0.0025341	0.62633	0.984093	0.62633	0.984093	0.632551	0.999944	48935	POBILUKAST	ENSG00000116748; ENSG00000135409	2
cad	Conditioned	PODOFILOX	magma	SET	4	0.434396	0.19315	0.0029204	0.33201	0.984093	0.33201	0.984093	0.304247	0.947638	48935	PODOFILOX	ENSG00000075886; ENSG00000169297; ENSG00000140443; ENSG00000131747; ENSG00000127824; ENSG00000196230; ENSG00000235067; ENSG00000232575; ENSG00000227739; ENSG00000224156; ENSG00000229684; ENSG00000183311; ENSG00000232421	13
cad	Conditioned	POLATUZUMABVEDOTIN	magma	SET	15	0.269221	0.069879	0.0020454	0.39388	0.984093	0.39388	0.984093	0.371145	0.96992	48935	POLATUZUMAB_VEDOTIN	ENSG00000007312; ENSG00000164850; ENSG00000113916; ENSG00000123416; ENSG00000258947; ENSG00000167553; ENSG00000188229; ENSG00000127824; ENSG00000167552; ENSG00000261456; ENSG00000198033; ENSG00000104833; ENSG00000196230; ENSG00000176014; ENSG00000137285; ENSG00000101162; ENSG00000137267; ENSG00000152086; ENSG00000235067; ENSG00000232575; ENSG00000227739; ENSG00000224156; ENSG00000229684; ENSG00000183311; ENSG00000232421; ENSG00000292120	26
cad	Conditioned	POLMACOXIB	magma	SET	3	1.12962	0.75194	0.0098463	0.12933	0.984093	0.12933	0.984093	0.104917	0.809666	48935	POLMACOXIB	ENSG00000104267; ENSG00000073756; ENSG00000133742	3
cad	Conditioned	POLOLIKEKINASE1INHIBITORGSK461364	magma	SET	2	2.33245	1.8459	0.019736	0.0098465	0.478956	0.0098465	0.478956	0.0102766	0.48308	48935	POLO-LIKE_KINASE_1_INHIBITOR_GSK461364	ENSG00000147889; ENSG00000166851	2
cad	Conditioned	POLYESTRADIOLPHOSPHATE	magma	SET	3	0.507893	0.25225	0.0033031	0.30577	0.984093	0.30577	0.984093	0.27658	0.937742	48935	POLYESTRADIOL_PHOSPHATE	ENSG00000081051; ENSG00000089250; ENSG00000091831	3
cad	Conditioned	POLYETHYLENEGLYCOL4000	magma	SET	4	-1.0577	-0.45482	-0.0068768	0.85489	0.986582	0.85489	0.986582	0.879981	0.999944	48935	POLYETHYLENE_GLYCOL_4000	ENSG00000044012; ENSG00000130649; ENSG00000042832; ENSG00000081051	4
cad	Conditioned	POLYIC	magma	SET	5	0.373593	0.21776	0.0036811	0.35435	0.984093	0.35435	0.984093	0.328138	0.956582	48935	POLY_IC	ENSG00000162747; ENSG00000203747; ENSG00000197408; ENSG00000102970; ENSG00000164342	5
cad	Conditioned	POLYINOSINE	magma	SET	2	-0.403386	-0.34429	-0.0036811	0.65666	0.984093	0.65666	0.984093	0.666711	0.999944	48935	POLYINOSINE	ENSG00000165704; ENSG00000178035; ENSG00000068976	3
cad	Conditioned	POMALIDOMIDE	magma	SET	4	0.376976	0.14644	0.0022142	0.3531	0.984093	0.3531	0.984093	0.326777	0.956203	48935	POMALIDOMIDE	ENSG00000113851; ENSG00000100387; ENSG00000139842; ENSG00000167986	4
cad	Conditioned	PONATINIB	magma	SET	19	-0.604517	-0.15015	-0.0049458	0.72725	0.984093	0.72725	0.984093	0.745275	0.999944	48935	PONATINIB	ENSG00000165731; ENSG00000097007; ENSG00000157404; ENSG00000155111; ENSG00000104312; ENSG00000078098; ENSG00000077782; ENSG00000122025; ENSG00000066468; ENSG00000068078; ENSG00000186716; ENSG00000136754; ENSG00000160867; ENSG00000128052; ENSG00000182866; ENSG00000254087; ENSG00000134853; ENSG00000197122; ENSG00000291971; ENSG00000120156	20
cad	Conditioned	PONESIMOD	magma	SET	3	0.74729	0.58122	0.0076108	0.22745	0.984093	0.22745	0.984093	0.19671	0.900811	48935	PONESIMOD	ENSG00000170989; ENSG00000187733; ENSG00000145020; ENSG00000174876; ENSG00000243480	5
cad	Conditioned	POSELTINIB	magma	SET	2	-2.16834	-1.9197	-0.020525	0.98493	0.996248	0.98493	0.996248	0.991666	0.999944	48935	POSELTINIB	ENSG00000010671; ENSG00000182580; ENSG00000125266	3
cad	Conditioned	POSIPHEN	magma	SET	4	-0.282151	-0.13971	-0.0021125	0.61109	0.984093	0.61109	0.984093	0.615336	0.999944	48935	POSIPHEN	ENSG00000182240; ENSG00000142192; ENSG00000186318; ENSG00000087085	4
cad	Conditioned	POSTSTATIN	magma	SET	2	-0.488981	-0.40716	-0.0043533	0.68757	0.984093	0.68757	0.984093	0.701331	0.999944	48935	POSTSTATIN	ENSG00000171049; ENSG00000165060	2
cad	Conditioned	POZANICLINE	magma	SET	4	-0.017259	-0.010227	-0.00015463	0.50688	0.984093	0.50688	0.984093	0.497397	0.989154	48935	POZANICLINE	ENSG00000147434; ENSG00000160716; ENSG00000169684; ENSG00000101204	4
cad	Conditioned	POZIOTINIB	magma	SET	5	-0.171991	-0.0702	-0.0011867	0.56828	0.984093	0.56828	0.984093	0.566921	0.997411	48935	POZIOTINIB	ENSG00000178568; ENSG00000163064; ENSG00000146648; ENSG00000065361; ENSG00000141736	5
cad	Conditioned	PP1	magma	SET	6	-1.46743	-0.60718	-0.011243	0.92886	0.989555	0.92886	0.989555	0.948981	0.999944	48935	PP1	ENSG00000088832; ENSG00000111674; ENSG00000120915; ENSG00000066044; ENSG00000101336; ENSG00000165731	6
cad	Conditioned	PP121	magma	SET	14	-0.309351	-0.095438	-0.0026989	0.62147	0.984093	0.62147	0.984093	0.627073	0.999944	48935	PP-121	ENSG00000149534; ENSG00000136935; ENSG00000097007; ENSG00000146648; ENSG00000101336; ENSG00000128052; ENSG00000198793; ENSG00000134853; ENSG00000121879; ENSG00000051382; ENSG00000171608; ENSG00000105851; ENSG00000253729; ENSG00000197122; ENSG00000291971	15
cad	Conditioned	PP2	magma	SET	5	-0.0697813	-0.034943	-0.00059068	0.52782	0.984093	0.52782	0.984093	0.52101	0.991636	48935	PP2	ENSG00000170145; ENSG00000097007; ENSG00000182866; ENSG00000104312; ENSG00000197122; ENSG00000291971	6
cad	Conditioned	PP242	magma	SET	5	-0.335103	-0.19191	-0.003244	0.63122	0.984093	0.63122	0.984093	0.638077	0.999944	48935	PP242	ENSG00000198793; ENSG00000115687; ENSG00000105379; ENSG00000064655; ENSG00000171862; ENSG00000284792	6
cad	Conditioned	PPADS	magma	SET	5	3.39388	1.5621	0.026406	0.0003454	0.078982	0.0003454	0.078982	0.00143215	0.282648	48935	PPADS	ENSG00000132703; ENSG00000163697; ENSG00000143153; ENSG00000110330; ENSG00000160224	5
cad	Conditioned	PPYA	magma	SET	2	-0.935772	-0.83003	-0.0088747	0.8253	0.986312	0.8253	0.986312	0.849988	0.999944	48935	PPY-A	ENSG00000097007; ENSG00000186716	2
cad	Conditioned	PQ401	magma	SET	2	1.51272	1.2352	0.013207	0.065182	0.872705	0.065182	0.872705	0.0516266	0.699401	48935	PQ401	ENSG00000108963; ENSG00000140443	2
cad	Conditioned	PQR620	magma	SET	3	-1.12715	-0.61363	-0.0080352	0.87015	0.986936	0.87015	0.986936	0.894975	0.999944	48935	PQR620	ENSG00000198734; ENSG00000105379; ENSG00000117525	3
cad	Conditioned	PRALATREXATE	magma	SET	3	-0.40563	-0.21515	-0.0028172	0.65749	0.984093	0.65749	0.984093	0.667643	0.999944	48935	PRALATREXATE	ENSG00000228716; ENSG00000258429; ENSG00000035928	3
cad	Conditioned	PRALICIGUAT	magma	SET	4	2.91223	1.9235	0.029082	0.001797	0.215003	0.001797	0.215003	0.00338796	0.371579	48935	PRALICIGUAT	ENSG00000148154; ENSG00000061918; ENSG00000152402; ENSG00000123201; ENSG00000164116	5
cad	Conditioned	PRALIDOXIME	magma	SET	2	0.360248	0.23281	0.0024892	0.35933	0.984093	0.35933	0.984093	0.333475	0.958621	48935	PRALIDOXIME	ENSG00000087085; ENSG00000114200	2
cad	Conditioned	PRALMORELIN	magma	SET	2	-0.437046	-0.37964	-0.0040591	0.66896	0.984093	0.66896	0.984093	0.68049	0.999944	48935	PRALMORELIN	ENSG00000121853; ENSG00000142657	2
cad	Conditioned	PRALSETINIB	magma	SET	6	0.838938	0.40191	0.0074422	0.20076	0.984093	0.20076	0.984093	0.170695	0.879821	48935	PRALSETINIB	ENSG00000165731; ENSG00000170759; ENSG00000108091; ENSG00000174775; ENSG00000276536; ENSG00000120899; ENSG00000143924	7
cad	Conditioned	PRALUZATAMABRAVTANSINE	magma	SET	13	0.024439	0.0073339	0.00019985	0.49025	0.984093	0.49025	0.984093	0.478653	0.986677	48935	PRALUZATAMAB_RAVTANSINE	ENSG00000196230; ENSG00000101162; ENSG00000170017; ENSG00000104833; ENSG00000167552; ENSG00000123416; ENSG00000137285; ENSG00000258947; ENSG00000198033; ENSG00000188229; ENSG00000137267; ENSG00000167553; ENSG00000127824; ENSG00000152086; ENSG00000261456; ENSG00000176014; ENSG00000235067; ENSG00000232575; ENSG00000227739; ENSG00000224156; ENSG00000229684; ENSG00000183311; ENSG00000232421; ENSG00000292120	24
cad	Conditioned	PRAMIPEXOLE	magma	SET	12	0.464301	0.15516	0.0040624	0.32122	0.984093	0.32122	0.984093	0.29283	0.944307	48935	PRAMIPEXOLE	ENSG00000069696; ENSG00000276825; ENSG00000101986; ENSG00000151577; ENSG00000149295; ENSG00000150594; ENSG00000274286; ENSG00000184160; ENSG00000184845; ENSG00000169676; ENSG00000178394; ENSG00000135312; ENSG00000179546; ENSG00000102468; ENSG00000135914; ENSG00000147246	16
cad	Conditioned	PRAMLINTIDE	magma	SET	4	-0.18508	-0.10266	-0.0015522	0.57341	0.984093	0.57341	0.984093	0.572738	0.998346	48935	PRAMLINTIDE	ENSG00000004948; ENSG00000122679; ENSG00000132329; ENSG00000131477	4
cad	Conditioned	PRANLUKAST	magma	SET	7	-0.435782	-0.19564	-0.0039129	0.6685	0.984093	0.6685	0.984093	0.679969	0.999944	48935	PRANLUKAST	ENSG00000173198; ENSG00000116748; ENSG00000135409; ENSG00000152207; ENSG00000113525; ENSG00000198788; ENSG00000278466; ENSG00000109320; ENSG00000169397; ENSG00000232810; ENSG00000204490; ENSG00000228321; ENSG00000228849; ENSG00000228978; ENSG00000223952; ENSG00000230108; ENSG00000206439	17
cad	Conditioned	PRASTERONE	magma	SET	34	-1.36475	-0.25402	-0.011188	0.91382	0.98823	0.91382	0.98823	0.935776	0.999944	48935	PRASTERONE	ENSG00000169047; ENSG00000118523; ENSG00000069482; ENSG00000131095; ENSG00000180176; ENSG00000091831; ENSG00000140009; ENSG00000160211; ENSG00000022355; ENSG00000151834; ENSG00000011677; ENSG00000109158; ENSG00000186297; ENSG00000145863; ENSG00000163288; ENSG00000145864; ENSG00000166206; ENSG00000187730; ENSG00000102287; ENSG00000163285; ENSG00000113327; ENSG00000182256; ENSG00000094755; ENSG00000268089; ENSG00000176884; ENSG00000183454; ENSG00000273079; ENSG00000161509; ENSG00000105464; ENSG00000198785; ENSG00000116032; ENSG00000108786; ENSG00000144852; ENSG00000143257; ENSG00000186951; ENSG00000147955; ENSG00000105398; ENSG00000088002	38
cad	Conditioned	PRASTERONESULFURICACID	magma	SET	2	-0.241171	-0.18356	-0.0019626	0.59529	0.984093	0.59529	0.984093	0.597472	0.999144	48935	PRASTERONE SULFURIC ACID	ENSG00000169083; ENSG00000091831; ENSG00000140009	3
cad	Conditioned	PRASUGREL	magma	SET	3	0.678448	0.36242	0.0047457	0.24875	0.984093	0.24875	0.984093	0.217889	0.909027	48935	PRASUGREL	ENSG00000169313; ENSG00000197408; ENSG00000198400	3
cad	Conditioned	PRATOSARTAN	magma	SET	4	-0.00193596	-0.0010943	-1.6546e-05	0.50077	0.984093	0.50077	0.984093	0.490485	0.988028	48935	PRATOSARTAN	ENSG00000149452; ENSG00000144891; ENSG00000197901; ENSG00000197891	4
cad	Conditioned	PRAVADOLINE	magma	SET	2	-1.63005	-1.2346	-0.013201	0.94845	0.991113	0.94845	0.991113	0.965169	0.999944	48935	PRAVADOLINE	ENSG00000118432; ENSG00000188822	2
cad	Conditioned	PRAVASTATIN	magma	SET	12	2.52583	0.87179	0.022826	0.0057759	0.377866	0.0057759	0.377866	0.00704186	0.446783	48935	PRAVASTATIN	ENSG00000113161; ENSG00000134538; ENSG00000111700; ENSG00000154734; ENSG00000100652; ENSG00000175445; ENSG00000138823; ENSG00000015520; ENSG00000149968; ENSG00000159640; ENSG00000067560; ENSG00000165959	12
cad	Conditioned	PRAZEPAM	magma	SET	15	-1.93487	-0.63814	-0.018678	0.97349	0.994304	0.97349	0.994304	0.984052	0.999944	48935	PRAZEPAM	ENSG00000111886; ENSG00000146276; ENSG00000182256; ENSG00000145864; ENSG00000163288; ENSG00000268089; ENSG00000022355; ENSG00000163285; ENSG00000151834; ENSG00000145863; ENSG00000011677; ENSG00000166206; ENSG00000109158; ENSG00000186297; ENSG00000113327; ENSG00000094755; ENSG00000102287; ENSG00000187730	18
cad	Conditioned	PRAZOSIN	magma	SET	9	0.463873	0.17976	0.0040763	0.32138	0.984093	0.32138	0.984093	0.292983	0.944307	48935	PRAZOSIN	ENSG00000171873; ENSG00000107643; ENSG00000170214; ENSG00000120907; ENSG00000150594; ENSG00000274286; ENSG00000184160; ENSG00000055118; ENSG00000173826; ENSG00000184611	10
cad	Conditioned	PRECLAMOL	magma	SET	3	0.932293	0.57391	0.0075151	0.1756	0.984093	0.1756	0.984093	0.146818	0.862419	48935	PRECLAMOL	ENSG00000184845; ENSG00000149295; ENSG00000151577	3
cad	Conditioned	PREDNICARBATE	magma	SET	3	1.62037	1.3143	0.01721	0.05259	0.828226	0.05259	0.828226	0.0419338	0.662825	48935	PREDNICARBATE	ENSG00000135046; ENSG00000113580; ENSG00000170890	3
cad	Conditioned	PREDNISOLONE	magma	SET	17	-0.590095	-0.14668	-0.0045703	0.72243	0.984093	0.72243	0.984093	0.739923	0.999944	48935	PREDNISOLONE	ENSG00000051523; ENSG00000111817; ENSG00000189241; ENSG00000100344; ENSG00000203747; ENSG00000107485; ENSG00000128340; ENSG00000163283; ENSG00000213398; ENSG00000189403; ENSG00000105372; ENSG00000198650; ENSG00000174059; ENSG00000042832; ENSG00000113580; ENSG00000151623; ENSG00000170099; ENSG00000277405	18
cad	Conditioned	PREDNISONE	magma	SET	13	-0.267252	-0.075047	-0.0020451	0.60536	0.984093	0.60536	0.984093	0.608878	0.999944	48935	PREDNISONE	ENSG00000197971; ENSG00000185231; ENSG00000107562; ENSG00000266518; ENSG00000101144; ENSG00000101134; ENSG00000264720; ENSG00000137364; ENSG00000131196; ENSG00000243955; ENSG00000169136; ENSG00000051523; ENSG00000100365; ENSG00000275990; ENSG00000280725; ENSG00000113580; ENSG00000117594	17
cad	Conditioned	PREGABALIN	magma	SET	25	-1.39238	-0.3386	-0.012791	0.91808	0.988627	0.91808	0.988627	0.939553	0.999944	48935	PREGABALIN	ENSG00000153956; ENSG00000141837; ENSG00000006116; ENSG00000142408; ENSG00000182389; ENSG00000067191; ENSG00000075461; ENSG00000151062; ENSG00000284953; ENSG00000105605; ENSG00000130433; ENSG00000167535; ENSG00000075429; ENSG00000198216; ENSG00000007402; ENSG00000157445; ENSG00000081248; ENSG00000165995; ENSG00000102001; ENSG00000196557; ENSG00000151067; ENSG00000100346; ENSG00000166862; ENSG00000157388; ENSG00000108878; ENSG00000148408; ENSG00000006283; ENSG00000285479	28
cad	Conditioned	PREGNANTMARESERUMGONADOTROPIN	magma	SET	7	-1.20236	-0.54486	-0.010897	0.88538	0.986936	0.88538	0.986936	0.90961	0.999944	48935	PREGNANT_MARE_SERUM_GONADOTROPIN	ENSG00000023909; ENSG00000007171; ENSG00000006128; ENSG00000141753; ENSG00000120885; ENSG00000034510; ENSG00000122861	7
cad	Conditioned	PREGNENOLONE	magma	SET	3	-0.241106	-0.10871	-0.0014236	0.59527	0.984093	0.59527	0.984093	0.597442	0.999144	48935	PREGNENOLONE	ENSG00000173153; ENSG00000088002; ENSG00000148795	3
cad	Conditioned	PREGNENOLONESULPHATE	magma	SET	4	-1.23489	-0.64407	-0.0097383	0.89156	0.987505	0.89156	0.987505	0.915408	0.999944	48935	PREGNENOLONE_SULPHATE	ENSG00000145888; ENSG00000058668; ENSG00000105675; ENSG00000104763	4
cad	Conditioned	PRELADENANT	magma	SET	3	0.684674	0.34068	0.0044611	0.24678	0.984093	0.24678	0.984093	0.215895	0.908562	48935	PRELADENANT	ENSG00000128271; ENSG00000163485; ENSG00000170425; ENSG00000282608	4
cad	Conditioned	PRENYLAMINE	magma	SET	4	-0.130778	-0.080648	-0.0012194	0.55202	0.984093	0.55202	0.984093	0.548449	0.993407	48935	PRENYLAMINE	ENSG00000198668; ENSG00000183873; ENSG00000143933; ENSG00000160014	4
cad	Conditioned	PRI724	magma	SET	2	-0.555549	-0.4921	-0.0052615	0.71073	0.984093	0.71073	0.984093	0.727067	0.999944	48935	PRI-724	ENSG00000168036; ENSG00000005339	2
cad	Conditioned	PRILOCAINE	magma	SET	10	-1.45825	-0.58063	-0.013878	0.9276	0.989215	0.9276	0.989215	0.947897	0.999944	48935	PRILOCAINE	ENSG00000183873; ENSG00000169432; ENSG00000185313; ENSG00000196876; ENSG00000168356; ENSG00000144285; ENSG00000136531; ENSG00000136546; ENSG00000007314; ENSG00000153253	10
cad	Conditioned	PRIMAQUINE	magma	SET	6	-1.05164	-0.36736	-0.0068024	0.85351	0.98656	0.85351	0.98656	0.878593	0.999944	48935	PRIMAQUINE	ENSG00000159348; ENSG00000166394; ENSG00000065615; ENSG00000137491; ENSG00000269335; ENSG00000100243; ENSG00000101412	7
cad	Conditioned	PRIMIDONE	magma	SET	27	-1.48998	-0.36448	-0.014308	0.93188	0.989733	0.93188	0.989733	0.951561	0.999944	48935	PRIMIDONE	ENSG00000169432; ENSG00000187730; ENSG00000022355; ENSG00000145864; ENSG00000136531; ENSG00000185313; ENSG00000168356; ENSG00000102287; ENSG00000136546; ENSG00000153253; ENSG00000166206; ENSG00000268089; ENSG00000163288; ENSG00000094755; ENSG00000145863; ENSG00000151834; ENSG00000011677; ENSG00000163285; ENSG00000186297; ENSG00000183873; ENSG00000196876; ENSG00000113327; ENSG00000182256; ENSG00000007314; ENSG00000144285; ENSG00000109158; ENSG00000101204; ENSG00000175344; ENSG00000274542; ENSG00000282088; ENSG00000120251; ENSG00000164418	32
cad	Conditioned	PRINABEREL	magma	SET	2	0.291	0.21784	0.0023291	0.38553	0.984093	0.38553	0.984093	0.361968	0.96773	48935	PRINABEREL	ENSG00000140009; ENSG00000084676	2
cad	Conditioned	PRINOMASTAT	magma	SET	6	0.533352	0.25387	0.0047008	0.2969	0.984093	0.2969	0.984093	0.267285	0.933391	48935	PRINOMASTAT	ENSG00000100985; ENSG00000137673; ENSG00000087245; ENSG00000157227; ENSG00000149968; ENSG00000137745	6
cad	Conditioned	PRL2915	magma	SET	2	-1.32468	-1.1563	-0.012363	0.90735	0.98823	0.90735	0.98823	0.929977	0.999944	48935	PRL-2915	ENSG00000167580; ENSG00000240583; ENSG00000146950	3
cad	Conditioned	PRN1371	magma	SET	7	0.144127	0.05174	0.0010348	0.4427	0.984093	0.4427	0.984093	0.42525	0.98089	48935	PRN1371	ENSG00000092964; ENSG00000068078; ENSG00000077782; ENSG00000066468; ENSG00000091138; ENSG00000113657; ENSG00000117505	7
cad	Conditioned	PRN694	magma	SET	5	-2.35301	-1.2374	-0.020918	0.99068	0.99716	0.99068	0.99716	0.99515	0.999944	48935	PRN694	ENSG00000070886; ENSG00000125266; ENSG00000169242; ENSG00000000938; ENSG00000135605	5
cad	Conditioned	PRO34PYYHUMAN	magma	SET	2	-0.808907	-0.66899	-0.0071528	0.79071	0.985663	0.79071	0.985663	0.813835	0.999944	48935	[PRO34]PYY_(HUMAN)	ENSG00000138772; ENSG00000196975	2
cad	Conditioned	PROBENECID	magma	SET	9	-1.81111	-0.78622	-0.017829	0.96493	0.992622	0.96493	0.992622	0.977888	0.999944	48935	PROBENECID	ENSG00000168065; ENSG00000149452; ENSG00000197901; ENSG00000103222; ENSG00000278183; ENSG00000172270; ENSG00000139155; ENSG00000172331; ENSG00000136807; ENSG00000110218	10
cad	Conditioned	PROBUCOL	magma	SET	4	2.0917	1.2933	0.019555	0.01824	0.608026	0.01824	0.608026	0.0165045	0.541067	48935	PROBUCOL	ENSG00000165029; ENSG00000055118; ENSG00000073734; ENSG00000276582; ENSG00000198848; ENSG00000262243	6
cad	Conditioned	PROCAINAMIDE	magma	SET	14	0.369649	0.12201	0.0034502	0.35583	0.984093	0.35583	0.984093	0.329706	0.957183	48935	PROCAINAMIDE	ENSG00000104765; ENSG00000183873; ENSG00000143207; ENSG00000156006; ENSG00000136546; ENSG00000169432; ENSG00000153253; ENSG00000196876; ENSG00000185313; ENSG00000168356; ENSG00000136531; ENSG00000144285; ENSG00000007314; ENSG00000130816	14
cad	Conditioned	PROCAINE	magma	SET	26	-1.81573	-0.42272	-0.016285	0.96529	0.992622	0.96529	0.992622	0.978151	0.999944	48935	PROCAINE	ENSG00000185313; ENSG00000166736; ENSG00000198626; ENSG00000134780; ENSG00000169432; ENSG00000196876; ENSG00000153253; ENSG00000136531; ENSG00000183873; ENSG00000136546; ENSG00000007314; ENSG00000168356; ENSG00000144285; ENSG00000120903; ENSG00000198785; ENSG00000156113; ENSG00000145936; ENSG00000197584; ENSG00000171121; ENSG00000135643; ENSG00000105642; ENSG00000080709; ENSG00000143603; ENSG00000104783; ENSG00000189221; ENSG00000069535; ENSG00000196218; ENSG00000142319; ENSG00000276996	29
cad	Conditioned	PROCARBAZINE	magma	SET	4	-0.446185	-0.19567	-0.0029585	0.67226	0.984093	0.67226	0.984093	0.684213	0.999944	48935	PROCARBAZINE	ENSG00000087088; ENSG00000178567; ENSG00000164400; ENSG00000131095; ENSG00000232810; ENSG00000204490; ENSG00000228321; ENSG00000228849; ENSG00000228978; ENSG00000223952; ENSG00000230108; ENSG00000206439	12
cad	Conditioned	PROCATEROL	magma	SET	4	-0.713358	-0.44714	-0.0067606	0.76218	0.98491	0.76218	0.98491	0.783342	0.999944	48935	PROCATEROL	ENSG00000169252; ENSG00000117152; ENSG00000159842; ENSG00000278741; ENSG00000276016; ENSG00000100644	6
cad	Conditioned	PROCHLORPERAZINE	magma	SET	4	0.450641	0.24062	0.0036381	0.32613	0.984093	0.32613	0.984093	0.298004	0.945586	48935	PROCHLORPERAZINE	ENSG00000149295; ENSG00000184845; ENSG00000151577; ENSG00000069696; ENSG00000276825	5
cad	Conditioned	PROCYCLIDINE	magma	SET	4	-0.691217	-0.35344	-0.005344	0.75528	0.984093	0.75528	0.984093	0.775858	0.999944	48935	PROCYCLIDINE	ENSG00000168539; ENSG00000180720; ENSG00000181072; ENSG00000184984	4
cad	Conditioned	PROFENAMINE	magma	SET	2	-0.433218	-0.33522	-0.0035841	0.66757	0.984093	0.66757	0.984093	0.678933	0.999944	48935	PROFENAMINE	ENSG00000168539; ENSG00000108839	2
cad	Conditioned	PROGESTIN	magma	SET	31	-0.586753	-0.10737	-0.004516	0.72131	0.984093	0.72131	0.984093	0.738711	0.999944	48935	PROGESTIN	ENSG00000101846; ENSG00000118137; ENSG00000142515; ENSG00000162747; ENSG00000111276; ENSG00000135446; ENSG00000157168; ENSG00000182578; ENSG00000115963; ENSG00000177105; ENSG00000155366; ENSG00000075891; ENSG00000109099; ENSG00000162772; ENSG00000117322; ENSG00000164326; ENSG00000104889; ENSG00000124102; ENSG00000109861; ENSG00000243678; ENSG00000143549; ENSG00000165240; ENSG00000187134; ENSG00000111725; ENSG00000126838; ENSG00000082175; ENSG00000175294; ENSG00000166762; ENSG00000152705; ENSG00000188782; ENSG00000148795; ENSG00000091831; ENSG00000151623; ENSG00000082556; ENSG00000072315	35
cad	Conditioned	PROGLUMETACIN	magma	SET	3	0.689729	0.46565	0.0060974	0.24519	0.984093	0.24519	0.984093	0.214294	0.907958	48935	PROGLUMETACIN	ENSG00000112033; ENSG00000095303; ENSG00000073756	3
cad	Conditioned	PROGLUMIDE	magma	SET	2	-0.0147712	-0.012336	-0.00013189	0.50589	0.984093	0.50589	0.984093	0.496266	0.989154	48935	PROGLUMIDE	ENSG00000110148; ENSG00000163394	2
cad	Conditioned	PROGUANIL	magma	SET	2	-0.205915	-0.11447	-0.0012239	0.58157	0.984093	0.58157	0.984093	0.581971	0.999059	48935	PROGUANIL	ENSG00000258429; ENSG00000228716	2
cad	Conditioned	PROKINETICIN1	magma	SET	2	0.408536	0.25183	0.0026926	0.34144	0.984093	0.34144	0.984093	0.314304	0.950236	48935	PROKINETICIN-1	ENSG00000158874; ENSG00000118137	2
cad	Conditioned	PROKINETICIN2	magma	SET	2	0.408536	0.25183	0.0026926	0.34144	0.984093	0.34144	0.984093	0.314304	0.950236	48935	PROKINETICIN-2	ENSG00000158874; ENSG00000118137	2
cad	Conditioned	PROKINETICIN2BETA	magma	SET	2	0.408536	0.25183	0.0026926	0.34144	0.984093	0.34144	0.984093	0.314304	0.950236	48935	PROKINETICIN-2&BETA;	ENSG00000158874; ENSG00000118137	2
cad	Conditioned	PROLINE	magma	SET	16	0.0103178	0.002779	8.4006e-05	0.49588	0.984093	0.49588	0.984093	0.484998	0.98715	48935	PROLINE	ENSG00000196262; ENSG00000166794; ENSG00000126790; ENSG00000117385; ENSG00000090530; ENSG00000110811; ENSG00000122884; ENSG00000072682; ENSG00000162396; ENSG00000168938; ENSG00000108179; ENSG00000138398; ENSG00000171960; ENSG00000100033; ENSG00000277196; ENSG00000183010; ENSG00000143811; ENSG00000268104; ENSG00000011083	19
cad	Conditioned	PROMAZINE	magma	SET	15	-0.5982	-0.17285	-0.0050593	0.72514	0.984093	0.72514	0.984093	0.742937	0.999944	48935	PROMAZINE	ENSG00000184984; ENSG00000180720; ENSG00000102468; ENSG00000151577; ENSG00000149295; ENSG00000069696; ENSG00000120907; ENSG00000170214; ENSG00000171873; ENSG00000168539; ENSG00000181072; ENSG00000133019; ENSG00000184845; ENSG00000276825; ENSG00000196639; ENSG00000147246; ENSG00000127554; ENSG00000291944	18
cad	Conditioned	PROMETHAZINE	magma	SET	3	-0.0935909	-0.050935	-0.00066697	0.53728	0.984093	0.53728	0.984093	0.531674	0.993407	48935	PROMETHAZINE	ENSG00000196639; ENSG00000140465; ENSG00000180720	3
cad	Conditioned	PRONETALOL	magma	SET	2	1.35116	1.1989	0.012818	0.088339	0.92923	0.088339	0.92923	0.0700983	0.74717	48935	PRONETALOL	ENSG00000169252; ENSG00000043591	2
cad	Conditioned	PROPAFENONE	magma	SET	15	-0.00357646	-0.0011577	-3.3888e-05	0.50143	0.984093	0.50143	0.984093	0.491222	0.988028	48935	PROPAFENONE	ENSG00000183873; ENSG00000232292; ENSG00000143207; ENSG00000144285; ENSG00000169432; ENSG00000196876; ENSG00000136546; ENSG00000185313; ENSG00000168356; ENSG00000169252; ENSG00000043591; ENSG00000153253; ENSG00000136531; ENSG00000007314; ENSG00000130037; ENSG00000055118	16
cad	Conditioned	PROPANIDID	magma	SET	2	0.360248	0.23281	0.0024892	0.35933	0.984093	0.35933	0.984093	0.333475	0.958621	48935	PROPANIDID	ENSG00000087085; ENSG00000114200	2
cad	Conditioned	PROPANTHELINE	magma	SET	4	-1.06262	-0.58577	-0.0088568	0.85602	0.986665	0.85602	0.986665	0.881085	0.999944	48935	PROPANTHELINE	ENSG00000168539; ENSG00000133019; ENSG00000181072; ENSG00000180720	4
cad	Conditioned	PROPARACAINE	magma	SET	10	-1.45825	-0.58063	-0.013878	0.9276	0.989215	0.9276	0.989215	0.947897	0.999944	48935	PROPARACAINE	ENSG00000185313; ENSG00000136531; ENSG00000168356; ENSG00000153253; ENSG00000007314; ENSG00000144285; ENSG00000196876; ENSG00000183873; ENSG00000169432; ENSG00000136546	10
cad	Conditioned	PROPENTOFYLLINE	magma	SET	2	1.55305	1.3483	0.014415	0.060222	0.855432	0.060222	0.855432	0.0477615	0.686568	48935	PROPENTOFYLLINE	ENSG00000117152; ENSG00000115252	2
cad	Conditioned	PROPIOMAZINE	magma	SET	3	0.127885	0.072742	0.00095252	0.44912	0.984093	0.44912	0.984093	0.432474	0.981375	48935	PROPIOMAZINE	ENSG00000184984; ENSG00000180720; ENSG00000196639	3
cad	Conditioned	PROPIONIBACTERIUMACNES	magma	SET	2	0.303137	0.15711	0.0016798	0.3809	0.984093	0.3809	0.984093	0.356883	0.965406	48935	PROPIONIBACTERIUM_ACNES	ENSG00000010278; ENSG00000143631	2
cad	Conditioned	PROPIONICACID	magma	SET	2	-1.61291	-1.2932	-0.013827	0.94661	0.990831	0.94661	0.990831	0.963702	0.999944	48935	PROPIONIC_ACID	ENSG00000149925; ENSG00000185897	2
cad	Conditioned	PROPIVERINE	magma	SET	2	-0.33351	-0.23265	-0.0024875	0.63062	0.984093	0.63062	0.984093	0.637392	0.999944	48935	PROPIVERINE	ENSG00000184984; ENSG00000168539	2
cad	Conditioned	PROPOFOL	magma	SET	18	-1.22	-0.33689	-0.010801	0.88876	0.98717	0.88876	0.98717	0.912804	0.999944	48935	PROPOFOL	ENSG00000111674; ENSG00000241119; ENSG00000109158; ENSG00000186297; ENSG00000022355; ENSG00000145863; ENSG00000145864; ENSG00000187730; ENSG00000151834; ENSG00000182256; ENSG00000268089; ENSG00000102287; ENSG00000166206; ENSG00000163285; ENSG00000011677; ENSG00000163288; ENSG00000113327; ENSG00000094755; ENSG00000117480; ENSG00000136531; ENSG00000007314	21
cad	Conditioned	PROPOXYCAINE	magma	SET	10	-1.45825	-0.58063	-0.013878	0.9276	0.989215	0.9276	0.989215	0.947897	0.999944	48935	PROPOXYCAINE	ENSG00000185313; ENSG00000136546; ENSG00000183873; ENSG00000168356; ENSG00000169432; ENSG00000144285; ENSG00000007314; ENSG00000136531; ENSG00000153253; ENSG00000196876	10
cad	Conditioned	PROPOXYPHENE	magma	SET	5	1.38878	0.66899	0.011309	0.082459	0.918826	0.082459	0.918826	0.0653595	0.736107	48935	PROPOXYPHENE	ENSG00000116329; ENSG00000082556; ENSG00000112038; ENSG00000106258; ENSG00000122375	5
cad	Conditioned	PROPRANOLOL	magma	SET	6	1.02645	0.53283	0.0098663	0.15235	0.984093	0.15235	0.984093	0.12542	0.839406	48935	PROPRANOLOL	ENSG00000043591; ENSG00000169252; ENSG00000141433; ENSG00000118523; ENSG00000170276; ENSG00000093010	6
cad	Conditioned	PROPYLTHIOURACIL	magma	SET	10	1.70016	0.59973	0.014335	0.044558	0.794334	0.044558	0.794334	0.0358945	0.638504	48935	PROPYLTHIOURACIL	ENSG00000115705; ENSG00000211452; ENSG00000172270; ENSG00000099331; ENSG00000152661; ENSG00000174697; ENSG00000111725; ENSG00000074771; ENSG00000005381; ENSG00000196371	10
cad	Conditioned	PROQUAZONE	magma	SET	2	0.53098	0.4362	0.0046638	0.29772	0.984093	0.29772	0.984093	0.268125	0.934011	48935	PROQUAZONE	ENSG00000095303; ENSG00000073756	2
cad	Conditioned	PROSAPTIDE	magma	SET	2	1.93354	1.5577	0.016655	0.026595	0.685322	0.026595	0.685322	0.0226129	0.577237	48935	PROSAPTIDE	ENSG00000197381; ENSG00000160710	2
cad	Conditioned	PROSAVIN	magma	SET	3	-0.416406	-0.25604	-0.0033527	0.66144	0.984093	0.66144	0.984093	0.672071	0.999944	48935	PROSAVIN	ENSG00000132437; ENSG00000180176; ENSG00000131979	3
cad	Conditioned	PROSTAGLANDIND2	magma	SET	3	0.720654	0.44019	0.0057641	0.23557	0.984093	0.23557	0.984093	0.204738	0.904393	48935	PROSTAGLANDIN_D2	ENSG00000112033; ENSG00000186951; ENSG00000132170	3
cad	Conditioned	PROTEASEINHIBITOR	magma	SET	12	-0.967445	-0.28737	-0.0075239	0.83333	0.986382	0.83333	0.986382	0.858186	0.999944	48935	PROTEASE_INHIBITOR	ENSG00000167701; ENSG00000162747; ENSG00000140678; ENSG00000149418; ENSG00000110245; ENSG00000125877; ENSG00000129152; ENSG00000105825; ENSG00000155657; ENSG00000152661; ENSG00000137860; ENSG00000139193	12
cad	Conditioned	PROTEASOMEINHIBITOR	magma	SET	8	1.62418	0.62773	0.013421	0.052177	0.826945	0.052177	0.826945	0.0416275	0.662453	48935	PROTEASOME_INHIBITOR	ENSG00000175197; ENSG00000152661; ENSG00000114013; ENSG00000170276; ENSG00000159352; ENSG00000103035; ENSG00000160712; ENSG00000107984	8
cad	Conditioned	PROTEINKINASECINHIBITOR	magma	SET	7	-1.03226	-0.40345	-0.008069	0.84902	0.98656	0.84902	0.98656	0.874098	0.999944	48935	PROTEIN_KINASE_C_INHIBITOR	ENSG00000122861; ENSG00000137801; ENSG00000172179; ENSG00000109471; ENSG00000169896; ENSG00000143321; ENSG00000106211	7
cad	Conditioned	PROTEINKINASEINHIBITOR	magma	SET	5	0.696419	0.31717	0.0053615	0.24308	0.984093	0.24308	0.984093	0.212205	0.907673	48935	PROTEIN_KINASE_INHIBITOR	ENSG00000122861; ENSG00000081237; ENSG00000262418; ENSG00000175197; ENSG00000176697; ENSG00000152266	6
cad	Conditioned	PROTEINPHOSPHATASEINHIBITOR	magma	SET	4	-0.376269	-0.16829	-0.0025445	0.64664	0.984093	0.64664	0.984093	0.655449	0.999944	48935	PROTEIN_PHOSPHATASE_INHIBITOR	ENSG00000118137; ENSG00000118785; ENSG00000087088; ENSG00000123374	4
cad	Conditioned	PROTEINS	magma	SET	3	1.98502	0.84411	0.011053	0.02358	0.661633	0.02358	0.661633	0.0203951	0.565628	48935	PROTEIN_S	ENSG00000155850; ENSG00000167601; ENSG00000184500	3
cad	Conditioned	PROTEINSYNTHESISINHIBITOR	magma	SET	9	0.759136	0.2389	0.0054175	0.22389	0.984093	0.22389	0.984093	0.193197	0.898226	48935	PROTEIN_SYNTHESIS_INHIBITOR	ENSG00000175197; ENSG00000197919; ENSG00000111640; ENSG00000146678; ENSG00000118137; ENSG00000111641; ENSG00000170606; ENSG00000152266; ENSG00000078401	9
cad	Conditioned	PROTHROMBINCOMPLEXCONCENTRATE	magma	SET	5	1.14125	0.425	0.0071843	0.12689	0.979395	0.12689	0.979395	0.102781	0.804224	48935	PROTHROMBIN COMPLEX CONCENTRATE	ENSG00000057593; ENSG00000184500; ENSG00000115718; ENSG00000101981; ENSG00000180210; ENSG00000126218	6
cad	Conditioned	PROTOAPIGENONE	magma	SET	3	-0.282213	-0.14602	-0.001912	0.61111	0.984093	0.61111	0.984093	0.615366	0.999944	48935	PROTOAPIGENONE	ENSG00000166483; ENSG00000134057; ENSG00000100219	3
cad	Conditioned	PROTOCATECHUICACID	magma	SET	2	0.587633	0.60679	0.0064878	0.2784	0.984093	0.2784	0.984093	0.248091	0.924855	48935	PROTOCATECHUIC_ACID	ENSG00000070501; ENSG00000171298; ENSG00000291507	3
cad	Conditioned	PROTOKYLOL	magma	SET	2	1.35116	1.1989	0.012818	0.088339	0.92923	0.088339	0.92923	0.0700983	0.74717	48935	PROTOKYLOL	ENSG00000043591; ENSG00000169252	2
cad	Conditioned	PROTONPUMPINHIBITOR	magma	SET	3	0.519977	0.37287	0.0048825	0.30155	0.984093	0.30155	0.984093	0.272136	0.936254	48935	PROTON_PUMP_INHIBITOR	ENSG00000119121; ENSG00000157168; ENSG00000136634; ENSG00000232810; ENSG00000204490; ENSG00000228321; ENSG00000228849; ENSG00000228978; ENSG00000223952; ENSG00000230108; ENSG00000206439	11
cad	Conditioned	PROTOPORPHYRIN	magma	SET	4	-1.21649	-0.6656	-0.010064	0.88809	0.98717	0.88809	0.98717	0.912172	0.999944	48935	PROTOPORPHYRIN	ENSG00000047457; ENSG00000006128; ENSG00000100292; ENSG00000127445	4
cad	Conditioned	PROTOXINII	magma	SET	2	-0.536978	-0.49809	-0.0053256	0.70435	0.984093	0.70435	0.984093	0.720023	0.999944	48935	PROTOXIN_II	ENSG00000109705; ENSG00000174483	2
cad	Conditioned	PROTRIPTYLINE	magma	SET	3	0.775374	0.43193	0.0056559	0.21907	0.984093	0.21907	0.984093	0.188429	0.894958	48935	PROTRIPTYLINE	ENSG00000172116; ENSG00000103546; ENSG00000108576	3
cad	Conditioned	PROTUBOXEPINA	magma	SET	2	1.49034	1.3212	0.014127	0.068073	0.881503	0.068073	0.881503	0.0538753	0.704163	48935	PROTUBOXEPIN_A	ENSG00000170312; ENSG00000171791	2
cad	Conditioned	PRT062070	magma	SET	8	-0.955457	-0.40991	-0.0087639	0.83032	0.986312	0.83032	0.986312	0.855128	0.999944	48935	PRT062070	ENSG00000165025; ENSG00000105639; ENSG00000105397; ENSG00000101109; ENSG00000162434; ENSG00000006432; ENSG00000137714; ENSG00000074590	8
cad	Conditioned	PRU10	magma	SET	3	-2.82852	-1.8087	-0.023684	0.99766	0.999312	0.99766	0.999312	0.998898	0.999944	48935	PRU-10	ENSG00000164904; ENSG00000153898; ENSG00000055732	3
cad	Conditioned	PRU12	magma	SET	3	-2.82852	-1.8087	-0.023684	0.99766	0.999312	0.99766	0.999312	0.998898	0.999944	48935	PRU-12	ENSG00000153898; ENSG00000055732; ENSG00000164904	3
cad	Conditioned	PRUCALOPRIDE	magma	SET	2	-0.607421	-0.5386	-0.0057587	0.72821	0.984093	0.72821	0.984093	0.746329	0.999944	48935	PRUCALOPRIDE	ENSG00000171428; ENSG00000164270	2
cad	Conditioned	PSAMMAPLINA	magma	SET	10	-0.885507	-0.28748	-0.0068715	0.81205	0.986117	0.81205	0.986117	0.836263	0.999944	48935	PSAMMAPLIN_A	ENSG00000048052; ENSG00000196591; ENSG00000171720; ENSG00000094631; ENSG00000147099; ENSG00000061273; ENSG00000108840; ENSG00000116478; ENSG00000100429; ENSG00000096717; ENSG00000068024; ENSG00000163517	12
cad	Conditioned	PSB10	magma	SET	3	1.1579	0.77114	0.010098	0.12346	0.977041	0.12346	0.977041	0.0998153	0.800661	48935	PSB-10	ENSG00000167972; ENSG00000165029; ENSG00000183044	3
cad	Conditioned	PSB11	magma	SET	5	1.15781	0.49509	0.008369	0.12348	0.977041	0.12348	0.977041	0.0998302	0.800661	48935	PSB-11	ENSG00000183044; ENSG00000165029; ENSG00000167972; ENSG00000163485; ENSG00000128271; ENSG00000282608	6
cad	Conditioned	PSB1115	magma	SET	2	-0.24277	-0.17972	-0.0019215	0.5959	0.984093	0.5959	0.984093	0.598184	0.999144	48935	PSB1115	ENSG00000163485; ENSG00000170425; ENSG00000282608	3
cad	Conditioned	PSB36	magma	SET	6	0.902007	0.32097	0.0059434	0.18353	0.984093	0.18353	0.984093	0.154248	0.867101	48935	PSB36	ENSG00000165029; ENSG00000107331; ENSG00000167972; ENSG00000163485; ENSG00000128271; ENSG00000170425; ENSG00000282608	7
cad	Conditioned	PSB603	magma	SET	5	-0.286005	-0.10821	-0.0018292	0.61256	0.984093	0.61256	0.984093	0.617014	0.999944	48935	PSB603	ENSG00000107331; ENSG00000183044; ENSG00000163485; ENSG00000128271; ENSG00000170425; ENSG00000282608	6
cad	Conditioned	PSEUDOEPHEDRINE	magma	SET	19	0.295715	0.065418	0.0021548	0.38373	0.984093	0.38373	0.984093	0.359989	0.966746	48935	PSEUDOEPHEDRINE	ENSG00000102393; ENSG00000103546; ENSG00000120907; ENSG00000150594; ENSG00000043591; ENSG00000169252; ENSG00000123268; ENSG00000115966; ENSG00000162772; ENSG00000128272; ENSG00000169136; ENSG00000118217; ENSG00000170653; ENSG00000170345; ENSG00000109471; ENSG00000140044; ENSG00000177606; ENSG00000131196; ENSG00000142319; ENSG00000276996; ENSG00000108576; ENSG00000232810; ENSG00000204490; ENSG00000228321; ENSG00000228849; ENSG00000228978; ENSG00000223952; ENSG00000230108; ENSG00000206439	29
cad	Conditioned	PSN357	magma	SET	3	-0.44841	-0.25515	-0.0033411	0.67307	0.984093	0.67307	0.984093	0.685098	0.999944	48935	PSN357	ENSG00000068976; ENSG00000100504; ENSG00000100994	3
cad	Conditioned	PT2385	magma	SET	2	-0.41201	-0.36432	-0.0038953	0.65983	0.984093	0.65983	0.984093	0.670275	0.999944	48935	PT2385	ENSG00000164104; ENSG00000116016	2
cad	Conditioned	PTC299	magma	SET	3	1.30468	0.75576	0.0098964	0.096011	0.946158	0.096011	0.946158	0.0764702	0.764246	48935	PTC299	ENSG00000012779; ENSG00000275565; ENSG00000112715; ENSG00000102967	4
cad	Conditioned	PTD10	magma	SET	2	-1.65436	-1.8504	-0.019784	0.95095	0.991229	0.95095	0.991229	0.967169	0.999944	48935	PTD10	ENSG00000125266; ENSG00000113851	2
cad	Conditioned	PTEROSTILBENE	magma	SET	2	0.94025	0.75614	0.0080846	0.17355	0.984093	0.17355	0.984093	0.144925	0.860853	48935	PTEROSTILBENE	ENSG00000127554; ENSG00000291944; ENSG00000073756	3
cad	Conditioned	PTHRP	magma	SET	6	1.51133	0.6071	0.011242	0.065362	0.872705	0.065362	0.872705	0.0517623	0.699401	48935	PTHRP	ENSG00000110244; ENSG00000242252; ENSG00000124762; ENSG00000160801; ENSG00000102882; ENSG00000099331	6
cad	Conditioned	PTX100	magma	SET	2	-0.595961	-0.55279	-0.0059104	0.72439	0.984093	0.72439	0.984093	0.742114	0.999944	48935	PTX-100	ENSG00000164219; ENSG00000168522	2
cad	Conditioned	PUCOTENLIMAB	magma	SET	2	-0.488618	-0.37628	-0.0040231	0.68744	0.984093	0.68744	0.984093	0.701189	0.999944	48935	PUCOTENLIMAB	ENSG00000188389; ENSG00000276977; ENSG00000120217	3
cad	Conditioned	PUERARIN	magma	SET	2	-1.14522	-0.93957	-0.010046	0.87393	0.986936	0.87393	0.986936	0.898657	0.999944	48935	PUERARIN	ENSG00000091831; ENSG00000111199	2
cad	Conditioned	PUH71	magma	SET	2	-1.88212	-1.0113	-0.010813	0.97008	0.993478	0.97008	0.993478	0.981648	0.999944	48935	PU-H71	ENSG00000096384; ENSG00000080824	2
cad	Conditioned	PUMOSETRAG	magma	SET	6	-0.299183	-0.14838	-0.0027476	0.6176	0.984093	0.6176	0.984093	0.62272	0.999944	48935	PUMOSETRAG	ENSG00000186090; ENSG00000186038; ENSG00000149305; ENSG00000178084; ENSG00000166736; ENSG00000164270	6
cad	Conditioned	PUQUITINIB	magma	SET	13	-0.439204	-0.13419	-0.0036568	0.66974	0.984093	0.66974	0.984093	0.681372	0.999944	48935	PUQUITINIB	ENSG00000057593; ENSG00000198734; ENSG00000145675; ENSG00000051382; ENSG00000105851; ENSG00000121879; ENSG00000105647; ENSG00000171608; ENSG00000141506; ENSG00000117461; ENSG00000146648; ENSG00000128052; ENSG00000113721	13
cad	Conditioned	PURMORPHAMINE	magma	SET	2	-0.134757	-0.1108	-0.0011846	0.5536	0.984093	0.5536	0.984093	0.550205	0.993648	48935	PURMORPHAMINE	ENSG00000108839; ENSG00000128602	2
cad	Conditioned	PUROMYCIN	magma	SET	18	-0.0452632	-0.011529	-0.00036962	0.51805	0.984093	0.51805	0.984093	0.509944	0.990576	48935	PUROMYCIN	ENSG00000180772; ENSG00000162747; ENSG00000203747; ENSG00000170606; ENSG00000006128; ENSG00000152266; ENSG00000174059; ENSG00000165496; ENSG00000142676; ENSG00000142541; ENSG00000174748; ENSG00000108298; ENSG00000125691; ENSG00000198242; ENSG00000037241; ENSG00000100316; ENSG00000145592; ENSG00000161016; ENSG00000137876	19
cad	Conditioned	PURPUROGALLIN	magma	SET	4	1.28485	0.55309	0.0083626	0.099433	0.954638	0.099433	0.954638	0.0792947	0.76767	48935	PURPUROGALLIN	ENSG00000114854; ENSG00000118194; ENSG00000129991; ENSG00000176749	4
cad	Conditioned	PURVALANOLA	magma	SET	11	0.640311	0.15379	0.0038552	0.26099	0.984093	0.26099	0.984093	0.230285	0.918484	48935	PURVALANOLA	ENSG00000166888; ENSG00000126456; ENSG00000161960; ENSG00000135446; ENSG00000151247; ENSG00000170312; ENSG00000123374; ENSG00000164885; ENSG00000151292; ENSG00000117676; ENSG00000281877; ENSG00000197122; ENSG00000291971	13
cad	Conditioned	PURVALANOLB	magma	SET	8	-0.525167	-0.14993	-0.0032055	0.70026	0.984093	0.70026	0.984093	0.715481	0.999944	48935	PURVALANOL_B	ENSG00000161960; ENSG00000135446; ENSG00000151247; ENSG00000123374; ENSG00000164885; ENSG00000100030; ENSG00000102882; ENSG00000135250	8
cad	Conditioned	PUTRESCINE	magma	SET	4	1.84351	1.0852	0.016408	0.032638	0.732992	0.032638	0.732992	0.0270428	0.601521	48935	PUTRESCINE	ENSG00000141505; ENSG00000123505; ENSG00000168135; ENSG00000115758	4
cad	Conditioned	PUUPEHENONE	magma	SET	2	0.128192	0.1136	0.0012146	0.449	0.984093	0.449	0.984093	0.432339	0.981375	48935	PUUPEHENONE	ENSG00000100644; ENSG00000116016	2
cad	Conditioned	PWT33579	magma	SET	2	-0.105808	-0.082128	-0.00087811	0.54213	0.984093	0.54213	0.984093	0.537197	0.993407	48935	PWT-33579	ENSG00000198793; ENSG00000121879	2
cad	Conditioned	PWT33587	magma	SET	9	-0.668368	-0.23695	-0.0053733	0.74805	0.984093	0.74805	0.984093	0.767999	0.999944	48935	PWT-33587	ENSG00000105647; ENSG00000141506; ENSG00000145675; ENSG00000117461; ENSG00000051382; ENSG00000105851; ENSG00000121879; ENSG00000171608; ENSG00000198793	9
cad	Conditioned	PX12	magma	SET	2	-0.235004	-0.20322	-0.0021728	0.59289	0.984093	0.59289	0.984093	0.594775	0.999144	48935	PX-12	ENSG00000136810; ENSG00000118432	2
cad	Conditioned	PYRAZINAMIDE	magma	SET	2	-0.854293	-0.53624	-0.0057335	0.80352	0.985735	0.80352	0.985735	0.827347	0.999944	48935	PYRAZINAMIDE	ENSG00000005381; ENSG00000169710	2
cad	Conditioned	PYRAZOLE	magma	SET	3	-0.905444	-0.5304	-0.0069454	0.81738	0.986312	0.81738	0.986312	0.841806	0.999944	48935	PYRAZOLE	ENSG00000138685; ENSG00000115263; ENSG00000100300	3
cad	Conditioned	PYRAZOLOACRIDINE	magma	SET	2	0.645042	0.32394	0.0034635	0.25946	0.984093	0.25946	0.984093	0.228728	0.917231	48935	PYRAZOLOACRIDINE	ENSG00000131747; ENSG00000198900	2
cad	Conditioned	PYRAZOLOPYRIMIDINE4N	magma	SET	2	1.54238	1.6485	0.017626	0.061489	0.86053	0.061489	0.86053	0.0487515	0.691322	48935	PYRAZOLOPYRIMIDINE_4N	ENSG00000157087; ENSG00000174437; ENSG00000067842	3
cad	Conditioned	PYRIDABEN	magma	SET	2	1.81496	1.248	0.013344	0.034776	0.743722	0.034776	0.743722	0.0286309	0.610604	48935	PYRIDABEN	ENSG00000185551; ENSG00000128310	2
cad	Conditioned	PYRIDOXALPHOSPHATE	magma	SET	3	-0.76117	-0.43714	-0.0057242	0.77672	0.985468	0.77672	0.985468	0.798936	0.999944	48935	PYRIDOXAL PHOSPHATE	ENSG00000130649; ENSG00000180210; ENSG00000183044	3
cad	Conditioned	PYRIMETHAMINE	magma	SET	8	-0.00275309	-0.00081563	-1.7438e-05	0.5011	0.984093	0.5011	0.984093	0.490848	0.988028	48935	PYRIMETHAMINE	ENSG00000142494; ENSG00000109471; ENSG00000228716; ENSG00000213614; ENSG00000084207; ENSG00000110195; ENSG00000143727; ENSG00000168610; ENSG00000269335	9
cad	Conditioned	PYRITHIONE	magma	SET	5	-0.556023	-0.29472	-0.004982	0.7109	0.984093	0.7109	0.984093	0.727242	0.999944	48935	PYRITHIONE	ENSG00000160862; ENSG00000185760; ENSG00000053918; ENSG00000282076; ENSG00000075043; ENSG00000281151; ENSG00000117013	7
cad	Conditioned	PYROGALLOLRED	magma	SET	5	0.659095	0.271	0.004581	0.25492	0.984093	0.25492	0.984093	0.224112	0.913681	48935	PYROGALLOL_RED	ENSG00000107077; ENSG00000129991; ENSG00000157227; ENSG00000118194; ENSG00000114854	5
cad	Conditioned	PYROTINIB	magma	SET	3	-0.461705	-0.24288	-0.0031804	0.67785	0.984093	0.67785	0.984093	0.69047	0.999944	48935	PYROTINIB	ENSG00000204348; ENSG00000225682; ENSG00000236765; ENSG00000224313; ENSG00000206346; ENSG00000234798; ENSG00000163064; ENSG00000141736; ENSG00000146648	9
cad	Conditioned	PYROVALERONE	magma	SET	2	0.797557	0.70658	0.0075547	0.21257	0.984093	0.21257	0.984093	0.182096	0.889926	48935	PYROVALERONE	ENSG00000103546; ENSG00000142319; ENSG00000276996	3
cad	Conditioned	PYRROLIDINEDITHIOCARBAMATE	magma	SET	2	1.12773	0.54106	0.005785	0.12973	0.984093	0.12973	0.984093	0.105257	0.810108	48935	PYRROLIDINE_DITHIOCARBAMATE	ENSG00000117594; ENSG00000173039	2
cad	Conditioned	PYRVINIUM	magma	SET	2	-0.489354	-0.43092	-0.0046074	0.6877	0.984093	0.6877	0.984093	0.701476	0.999944	48935	PYRVINIUM	ENSG00000134982; ENSG00000157764; ENSG00000169083	3
cad	Conditioned	PYY1336MOUSERATPIG	magma	SET	2	-1.3525	-1.1955	-0.012782	0.91187	0.98823	0.91187	0.98823	0.934043	0.999944	48935	PYY-(13-36)_(MOUSE,_RAT,_PIG)	ENSG00000138772; ENSG00000164111	2
cad	Conditioned	PYY336	magma	SET	5	-1.83732	-0.99037	-0.016741	0.96691	0.992682	0.96691	0.992682	0.979358	0.999944	48935	PYY-(3-36)	ENSG00000164111; ENSG00000138772; ENSG00000185149; ENSG00000204174; ENSG00000164129	5
cad	Conditioned	QAV680	magma	SET	2	0.148438	0.10533	0.0011262	0.441	0.984093	0.441	0.984093	0.423359	0.98089	48935	QAV680	ENSG00000111701; ENSG00000183134	2
cad	Conditioned	QGC001	magma	SET	2	1.35063	1.1595	0.012397	0.088414	0.92923	0.088414	0.92923	0.0701717	0.747464	48935	QGC-001	ENSG00000138792; ENSG00000123992	2
cad	Conditioned	QR6401	magma	SET	2	-0.830711	-0.54856	-0.0058652	0.79692	0.985735	0.79692	0.985735	0.820417	0.999944	48935	QR-6401	ENSG00000161960; ENSG00000135625	2
cad	Conditioned	QUADAZOCINE	magma	SET	3	-0.114726	-0.079224	-0.0010374	0.54567	0.984093	0.54567	0.984093	0.541242	0.993407	48935	QUADAZOCINE	ENSG00000120868; ENSG00000164978; ENSG00000175336	3
cad	Conditioned	QUARFLOXIN	magma	SET	3	2.7058	2.1631	0.028325	0.0034102	0.304826	0.0034102	0.304826	0.0049762	0.41607	48935	QUARFLOXIN	ENSG00000012048; ENSG00000139618; ENSG00000115053	3
cad	Conditioned	QUAZEPAM	magma	SET	15	-1.93487	-0.63814	-0.018678	0.97349	0.994304	0.97349	0.994304	0.984052	0.999944	48935	QUAZEPAM	ENSG00000111886; ENSG00000146276; ENSG00000186297; ENSG00000187730; ENSG00000163285; ENSG00000109158; ENSG00000166206; ENSG00000022355; ENSG00000182256; ENSG00000145864; ENSG00000113327; ENSG00000163288; ENSG00000151834; ENSG00000102287; ENSG00000011677; ENSG00000145863; ENSG00000268089; ENSG00000094755	18
cad	Conditioned	QUAZINONE	magma	SET	2	0.821068	0.72208	0.0077205	0.20581	0.984093	0.20581	0.984093	0.175562	0.88187	48935	QUAZINONE	ENSG00000172572; ENSG00000152270	2
cad	Conditioned	QUERCETAGETIN	magma	SET	3	1.5438	0.65579	0.0085873	0.061327	0.860118	0.061327	0.860118	0.0486188	0.691322	48935	QUERCETAGETIN	ENSG00000173039; ENSG00000109320; ENSG00000077150	3
cad	Conditioned	QUERCETIN	magma	SET	13	-0.397507	-0.11195	-0.0030506	0.6545	0.984093	0.6545	0.984093	0.664309	0.999944	48935	QUERCETIN	ENSG00000154727; ENSG00000123143; ENSG00000005421; ENSG00000185122; ENSG00000284774; ENSG00000158402; ENSG00000197971; ENSG00000160447; ENSG00000101336; ENSG00000198130; ENSG00000105851; ENSG00000137193; ENSG00000081320; ENSG00000145626	14
cad	Conditioned	QUETIAPINE	magma	SET	36	0.0597953	0.011333	0.00051361	0.47616	0.984093	0.47616	0.984093	0.462807	0.985185	48935	QUETIAPINE	ENSG00000102468; ENSG00000147246; ENSG00000149295; ENSG00000120907; ENSG00000170214; ENSG00000171873; ENSG00000150594; ENSG00000274286; ENSG00000184160; ENSG00000168539; ENSG00000181072; ENSG00000133019; ENSG00000180720; ENSG00000184984; ENSG00000184845; ENSG00000151577; ENSG00000069696; ENSG00000276825; ENSG00000169676; ENSG00000196639; ENSG00000178394; ENSG00000135312; ENSG00000179546; ENSG00000168830; ENSG00000179097; ENSG00000166736; ENSG00000158748; ENSG00000148680; ENSG00000103546; ENSG00000166603; ENSG00000079841; ENSG00000021461; ENSG00000202601; ENSG00000029725; ENSG00000276158; ENSG00000117480; ENSG00000178188; ENSG00000222321; ENSG00000128829; ENSG00000156113; ENSG00000112425; ENSG00000170209	42
cad	Conditioned	QUIFLAPON	magma	SET	2	-0.235229	-0.18354	-0.0019624	0.59298	0.984093	0.59298	0.984093	0.594874	0.999144	48935	QUIFLAPON	ENSG00000012779; ENSG00000275565; ENSG00000132965	3
cad	Conditioned	QUINALDINEBLUE	magma	SET	2	0.533128	0.47161	0.0050425	0.29697	0.984093	0.29697	0.984093	0.267366	0.933477	48935	QUINALDINE_BLUE	ENSG00000197299; ENSG00000151090	2
cad	Conditioned	QUINAPRIL	magma	SET	4	0.933157	0.55088	0.0083292	0.17538	0.984093	0.17538	0.984093	0.146615	0.862419	48935	QUINAPRIL	ENSG00000135744; ENSG00000159640; ENSG00000136997; ENSG00000177606	4
cad	Conditioned	QUINAPRILAT	magma	SET	2	-1.34108	-1.1093	-0.01186	0.91004	0.98823	0.91004	0.98823	0.93239	0.999944	48935	QUINAPRILAT	ENSG00000167657; ENSG00000159640	2
cad	Conditioned	QUINELORANE	magma	SET	2	0.965836	0.68273	0.0072998	0.16707	0.984093	0.16707	0.984093	0.138887	0.853997	48935	QUINELORANE	ENSG00000101986; ENSG00000149295; ENSG00000151577	3
cad	Conditioned	QUINESTROL	magma	SET	2	-0.241171	-0.18356	-0.0019626	0.59529	0.984093	0.59529	0.984093	0.597472	0.999144	48935	QUINESTROL	ENSG00000091831; ENSG00000140009	2
cad	Conditioned	QUINIDINE	magma	SET	28	-0.210069	-0.04252	-0.0016998	0.58319	0.984093	0.58319	0.984093	0.5838	0.999108	48935	QUINIDINE	ENSG00000141428; ENSG00000067560; ENSG00000136881; ENSG00000276559; ENSG00000135390; ENSG00000156273; ENSG00000100288; ENSG00000116039; ENSG00000232292; ENSG00000180509; ENSG00000107147; ENSG00000160870; ENSG00000144285; ENSG00000196876; ENSG00000169432; ENSG00000136531; ENSG00000153253; ENSG00000183873; ENSG00000185313; ENSG00000136546; ENSG00000007314; ENSG00000168356; ENSG00000130037; ENSG00000104848; ENSG00000143473; ENSG00000055118; ENSG00000140015; ENSG00000135750; ENSG00000099337; ENSG00000164638	30
cad	Conditioned	QUINIDINEPOLYGALACTURONATE	magma	SET	10	-1.45825	-0.58063	-0.013878	0.9276	0.989215	0.9276	0.989215	0.947897	0.999944	48935	QUINIDINE_POLYGALACTURONATE	ENSG00000144285; ENSG00000183873; ENSG00000007314; ENSG00000136546; ENSG00000136531; ENSG00000169432; ENSG00000153253; ENSG00000168356; ENSG00000196876; ENSG00000185313	10
cad	Conditioned	QUININE	magma	SET	11	0.524651	0.14941	0.0037456	0.29991	0.984093	0.29991	0.984093	0.270403	0.935732	48935	QUININE	ENSG00000130294; ENSG00000183770; ENSG00000137948; ENSG00000100288; ENSG00000109471; ENSG00000143207; ENSG00000160870; ENSG00000169704; ENSG00000182674; ENSG00000104783; ENSG00000164638	11
cad	Conditioned	QUINOLINICACID	magma	SET	2	0.818846	0.67988	0.0072692	0.20645	0.984093	0.20645	0.984093	0.176173	0.882012	48935	QUINOLINIC_ACID	ENSG00000067955; ENSG00000159216	2
cad	Conditioned	QUINOSOL	magma	SET	2	-0.562924	-0.37283	-0.0039863	0.71325	0.984093	0.71325	0.984093	0.729846	0.999944	48935	QUINOSOL	ENSG00000235268; ENSG00000111142	2
cad	Conditioned	QUINPIROLE	magma	SET	7	0.380428	0.16934	0.0033868	0.35182	0.984093	0.35182	0.984093	0.325407	0.956187	48935	QUINPIROLE	ENSG00000184845; ENSG00000149295; ENSG00000151577; ENSG00000069696; ENSG00000276825; ENSG00000178394; ENSG00000102468; ENSG00000135914; ENSG00000147246	9
cad	Conditioned	QUINUPRISTIN	magma	SET	2	-0.320914	-0.21129	-0.0022591	0.62586	0.984093	0.62586	0.984093	0.632028	0.999944	48935	QUINUPRISTIN	ENSG00000171421; ENSG00000168028	2
cad	Conditioned	QUINUPRISTINDALFOPRISTIN	magma	SET	2	-0.320914	-0.21129	-0.0022591	0.62586	0.984093	0.62586	0.984093	0.632028	0.999944	48935	QUINUPRISTIN/DALFOPRISTIN	ENSG00000171421; ENSG00000168028	2
cad	Conditioned	QUIPAZINE	magma	SET	8	1.01813	0.39749	0.0084984	0.15432	0.984093	0.15432	0.984093	0.127186	0.840603	48935	QUIPAZINE	ENSG00000178394; ENSG00000179546; ENSG00000102468; ENSG00000135914; ENSG00000147246; ENSG00000166736; ENSG00000149305; ENSG00000158748; ENSG00000108576	9
cad	Conditioned	QUISINOSTAT	magma	SET	13	-0.381093	-0.11227	-0.0030594	0.64843	0.984093	0.64843	0.984093	0.657457	0.999944	48935	QUISINOSTAT	ENSG00000137507; ENSG00000068024; ENSG00000164404; ENSG00000148935; ENSG00000094631; ENSG00000061273; ENSG00000196591; ENSG00000100429; ENSG00000116478; ENSG00000163517; ENSG00000048052; ENSG00000171720; ENSG00000108840; ENSG00000147099; ENSG00000135679	15
cad	Conditioned	QUISQUALATE	magma	SET	10	-0.176178	-0.064143	-0.0015332	0.56992	0.984093	0.56992	0.984093	0.568782	0.997505	48935	QUISQUALATE	ENSG00000086205; ENSG00000120251; ENSG00000171189; ENSG00000164418; ENSG00000152822; ENSG00000164082; ENSG00000198822; ENSG00000168959; ENSG00000196277; ENSG00000179603	10
cad	Conditioned	QUIZARTINIB	magma	SET	10	0.430266	0.14651	0.003502	0.3335	0.984093	0.3335	0.984093	0.305822	0.947989	48935	QUIZARTINIB	ENSG00000119772; ENSG00000122025; ENSG00000157404; ENSG00000168769; ENSG00000110395; ENSG00000182054; ENSG00000165731; ENSG00000134853; ENSG00000182578; ENSG00000113721	10
cad	Conditioned	QX314	magma	SET	2	1.44886	1.216	0.013002	0.073692	0.894569	0.073692	0.894569	0.0583251	0.714619	48935	QX-314	ENSG00000112062; ENSG00000106799	2
cad	Conditioned	R1295	magma	SET	3	-0.482563	-0.21891	-0.0028666	0.6853	0.984093	0.6853	0.984093	0.698787	0.999944	48935	R1295	ENSG00000150093; ENSG00000115232; ENSG00000139626	3
cad	Conditioned	R1487	magma	SET	7	1.78296	0.71707	0.014341	0.037306	0.755754	0.037306	0.755754	0.0305037	0.618483	48935	R-1487	ENSG00000105287; ENSG00000141551; ENSG00000071054; ENSG00000050748; ENSG00000115825; ENSG00000160551; ENSG00000112062	7
cad	Conditioned	R16PMID32267688	magma	SET	3	-0.802009	-0.4933	-0.0064596	0.78872	0.985633	0.78872	0.985633	0.811718	0.999944	48935	(R)-16_[PMID:_32267688]	ENSG00000248098; ENSG00000110092; ENSG00000083123	3
cad	Conditioned	R333	magma	SET	2	-1.14163	-1.0029	-0.010723	0.87318	0.986936	0.87318	0.986936	0.897946	0.999944	48935	R-333	ENSG00000105639; ENSG00000165025	2
cad	Conditioned	R348	magma	SET	2	-1.14163	-1.0029	-0.010723	0.87318	0.986936	0.87318	0.986936	0.897946	0.999944	48935	R-348	ENSG00000165025; ENSG00000105639	2
cad	Conditioned	R3BDELTA2327RI5CHIMERICPEPTIDE	magma	SET	2	0.896304	0.50375	0.0053861	0.18505	0.984093	0.18505	0.984093	0.155687	0.868071	48935	R3(B&DELTA;23-27)R/I5_CHIMERIC_PEPTIDE	ENSG00000198931; ENSG00000142515	2
cad	Conditioned	R3I5	magma	SET	2	0.896304	0.50375	0.0053861	0.18505	0.984093	0.18505	0.984093	0.155687	0.868071	48935	R3/I5	ENSG00000198931; ENSG00000142515	2
cad	Conditioned	R406	magma	SET	5	-0.315459	-0.15954	-0.0026968	0.62379	0.984093	0.62379	0.984093	0.629706	0.999944	48935	R406	ENSG00000165731; ENSG00000165025; ENSG00000010219; ENSG00000137714; ENSG00000120899	5
cad	Conditioned	R547	magma	SET	7	-1.00911	-0.35131	-0.0070262	0.84353	0.98656	0.84353	0.98656	0.868577	0.999944	48935	R547	ENSG00000135446; ENSG00000161960; ENSG00000135625; ENSG00000170312; ENSG00000139687; ENSG00000123374; ENSG00000134058; ENSG00000277273	8
cad	Conditioned	RABEPRAZOLE	magma	SET	4	0.486114	0.26868	0.0040625	0.31344	0.984093	0.31344	0.984093	0.284643	0.940897	48935	RABEPRAZOLE	ENSG00000105675; ENSG00000186009; ENSG00000049860; ENSG00000136634	4
cad	Conditioned	RACEMENTHOL	magma	SET	3	-0.300473	-0.21537	-0.0028202	0.61809	0.984093	0.61809	0.984093	0.623279	0.999944	48935	RACEMENTHOL	ENSG00000144481; ENSG00000167723; ENSG00000104321	3
cad	Conditioned	RACEPINEPHRINE	magma	SET	4	0.754838	0.36122	0.0054616	0.22518	0.984093	0.22518	0.984093	0.19446	0.899416	48935	RACEPINEPHRINE	ENSG00000143322; ENSG00000002726; ENSG00000060971; ENSG00000169252	4
cad	Conditioned	RACLOPRIDE	magma	SET	3	0.923054	0.5679	0.0074365	0.178	0.984093	0.178	0.984093	0.14905	0.863944	48935	RACLOPRIDE	ENSG00000101986; ENSG00000149295; ENSG00000151577; ENSG00000178394	4
cad	Conditioned	RADANAMYCIN	magma	SET	2	-1.88212	-1.0113	-0.010813	0.97008	0.993478	0.97008	0.993478	0.981648	0.999944	48935	RADANAMYCIN	ENSG00000080824; ENSG00000096384	2
cad	Conditioned	RADEZOLID	magma	SET	2	-0.320914	-0.21129	-0.0022591	0.62586	0.984093	0.62586	0.984093	0.632028	0.999944	48935	RADEZOLID	ENSG00000168028; ENSG00000171421	2
cad	Conditioned	RADICICOL	magma	SET	3	-1.33248	-0.59466	-0.0077868	0.90864	0.98823	0.90864	0.98823	0.931136	0.999944	48935	RADICICOL	ENSG00000198400; ENSG00000096384; ENSG00000080824	3
cad	Conditioned	RADIPRODIL	magma	SET	2	0.246813	0.19573	0.0020927	0.40253	0.984093	0.40253	0.984093	0.380665	0.970321	48935	RADIPRODIL	ENSG00000176884; ENSG00000273079	2
cad	Conditioned	RADOTINIB	magma	SET	2	-0.935772	-0.83003	-0.0088747	0.8253	0.986312	0.8253	0.986312	0.849988	0.999944	48935	RADOTINIB	ENSG00000097007; ENSG00000186716	2
cad	Conditioned	RAF265	magma	SET	4	0.240774	0.1299	0.0019641	0.40487	0.984093	0.40487	0.984093	0.383245	0.971222	48935	RAF265	ENSG00000157764; ENSG00000128052; ENSG00000099617; ENSG00000132155	4
cad	Conditioned	RAGAGLITAZAR	magma	SET	3	-0.297359	-0.16267	-0.0021301	0.6169	0.984093	0.6169	0.984093	0.621947	0.999944	48935	RAGAGLITAZAR	ENSG00000186951; ENSG00000248098; ENSG00000110092	3
cad	Conditioned	RALFINAMIDE	magma	SET	18	-1.10674	-0.29095	-0.0093283	0.86579	0.986936	0.86579	0.986936	0.89068	0.999944	48935	RALFINAMIDE	ENSG00000148408; ENSG00000168356; ENSG00000183873; ENSG00000196876; ENSG00000198785; ENSG00000185313; ENSG00000136531; ENSG00000153253; ENSG00000273079; ENSG00000136546; ENSG00000169432; ENSG00000116032; ENSG00000176884; ENSG00000007314; ENSG00000183454; ENSG00000105464; ENSG00000144285; ENSG00000069535; ENSG00000161509	19
cad	Conditioned	RALOXIFENE	magma	SET	7	2.50517	0.90642	0.018128	0.006125	0.390269	0.006125	0.390269	0.0073289	0.446783	48935	RALOXIFENE	ENSG00000140009; ENSG00000091831; ENSG00000102935; ENSG00000160712; ENSG00000104368; ENSG00000134352; ENSG00000242366	7
cad	Conditioned	RALTEGRAVIR	magma	SET	2	-0.4256	-0.29995	-0.0032071	0.6648	0.984093	0.6648	0.984093	0.675828	0.999944	48935	RALTEGRAVIR	ENSG00000241635; ENSG00000241119	2
cad	Conditioned	RALTITREXED	magma	SET	9	-0.765174	-0.23663	-0.005366	0.77791	0.985468	0.77791	0.985468	0.800199	0.999944	48935	RALTITREXED	ENSG00000228716; ENSG00000176890; ENSG00000173638; ENSG00000171791; ENSG00000215644; ENSG00000288269; ENSG00000123374; ENSG00000163631; ENSG00000111276; ENSG00000136877	10
cad	Conditioned	RAMATERCEPT	magma	SET	2	0.0653082	0.035608	0.00038072	0.47396	0.984093	0.47396	0.984093	0.460332	0.985151	48935	RAMATERCEPT	ENSG00000114739; ENSG00000138379	2
cad	Conditioned	RAMATROBAN	magma	SET	6	0.131127	0.055472	0.0010272	0.44784	0.984093	0.44784	0.984093	0.431028	0.981375	48935	RAMATROBAN	ENSG00000133895; ENSG00000111701; ENSG00000183134; ENSG00000267467; ENSG00000006638; ENSG00000152601	6
cad	Conditioned	RAMELTEON	magma	SET	4	-0.934762	-0.58589	-0.0088586	0.82504	0.986312	0.82504	0.986312	0.849726	0.999944	48935	RAMELTEON	ENSG00000134640; ENSG00000168412; ENSG00000151150; ENSG00000145362	4
cad	Conditioned	RAMIPRIL	magma	SET	5	0.0299701	0.017457	0.0002951	0.48805	0.984093	0.48805	0.984093	0.47616	0.986637	48935	RAMIPRIL	ENSG00000087245; ENSG00000159640; ENSG00000167657; ENSG00000105329; ENSG00000118523	5
cad	Conditioned	RAMOSETRON	magma	SET	5	-0.188422	-0.10171	-0.0017192	0.57472	0.984093	0.57472	0.984093	0.574222	0.998514	48935	RAMOSETRON	ENSG00000166736; ENSG00000186038; ENSG00000149305; ENSG00000178084; ENSG00000186090	5
cad	Conditioned	RAMUCIRUMAB	magma	SET	2	-0.37888	-0.33712	-0.0036044	0.64761	0.984093	0.64761	0.984093	0.656532	0.999944	48935	RAMUCIRUMAB	ENSG00000128052; ENSG00000134853	2
cad	Conditioned	RANATENSIN	magma	SET	2	0.674849	0.62134	0.0066434	0.24989	0.984093	0.24989	0.984093	0.219036	0.909027	48935	RANATENSIN	ENSG00000120437; ENSG00000075239	2
cad	Conditioned	RANIBIZUMAB	magma	SET	3	0.828351	0.64063	0.0083888	0.20374	0.984093	0.20374	0.984093	0.173583	0.881243	48935	RANIBIZUMAB	ENSG00000112715; ENSG00000169429; ENSG00000163468	3
cad	Conditioned	RANITIDINE	magma	SET	7	1.40931	0.65086	0.013017	0.079383	0.911777	0.079383	0.911777	0.0628681	0.730401	48935	RANITIDINE	ENSG00000113749; ENSG00000170890; ENSG00000185010; ENSG00000170606; ENSG00000152266; ENSG00000110680; ENSG00000175003; ENSG00000134443	8
cad	Conditioned	RANOLAZINE	magma	SET	5	2.47073	1.3803	0.023332	0.0067478	0.408191	0.0067478	0.408191	0.00782558	0.449245	48935	RANOLAZINE	ENSG00000122194; ENSG00000183873; ENSG00000007314; ENSG00000185313; ENSG00000169432	5
cad	Conditioned	RAPACURONIUM	magma	SET	5	0.233205	0.12174	0.002058	0.4078	0.984093	0.4078	0.984093	0.386496	0.972584	48935	RAPACURONIUM	ENSG00000170175; ENSG00000283946; ENSG00000138435; ENSG00000135902; ENSG00000196811; ENSG00000108556	6
cad	Conditioned	RAPALINK1	magma	SET	2	-1.47864	-1.2155	-0.012996	0.93037	0.989689	0.93037	0.989689	0.950275	0.999944	48935	RAPALINK-1	ENSG00000105379; ENSG00000198793	2
cad	Conditioned	RAPASTINEL	magma	SET	7	0.0215384	0.0078348	0.0001567	0.49141	0.984093	0.49141	0.984093	0.479975	0.986693	48935	RAPASTINEL	ENSG00000116032; ENSG00000105464; ENSG00000176884; ENSG00000198785; ENSG00000183454; ENSG00000273079; ENSG00000161509	7
cad	Conditioned	RARN2508	magma	SET	3	1.17518	0.57491	0.0075282	0.11997	0.972142	0.11997	0.972142	0.0967783	0.794535	48935	(R)-ARN2508	ENSG00000205560; ENSG00000157184; ENSG00000072832	3
cad	Conditioned	RASBURICASE	magma	SET	4	-0.669695	-0.27566	-0.004168	0.74847	0.984093	0.74847	0.984093	0.76846	0.999944	48935	RASBURICASE	ENSG00000160211; ENSG00000065615; ENSG00000100243; ENSG00000166394; ENSG00000159348	5
cad	Conditioned	RASGRPACTIVATOR1	magma	SET	3	3.20373	1.6323	0.021375	0.00067948	0.117909	0.00067948	0.117909	0.00201171	0.327734	48935	RASGRP_ACTIVATOR_1	ENSG00000172575; ENSG00000117151; ENSG00000183072	3
cad	Conditioned	RASINHIBITOR	magma	SET	3	0.210647	0.1159	0.0015177	0.41658	0.984093	0.41658	0.984093	0.396192	0.974322	48935	RAS_INHIBITOR	ENSG00000089685; ENSG00000105851; ENSG00000101412	3
cad	Conditioned	RAUWOLFIASERPENTINA	magma	SET	5	0.136942	0.072805	0.0012307	0.44554	0.984093	0.44554	0.984093	0.42844	0.981076	48935	RAUWOLFIA SERPENTINA	ENSG00000274286; ENSG00000120907; ENSG00000171873; ENSG00000184160; ENSG00000150594; ENSG00000170214	6
cad	Conditioned	RAUWOLFIASERPENTINAUSP	magma	SET	2	0.582312	0.44109	0.0047161	0.28018	0.984093	0.28018	0.984093	0.249907	0.924855	48935	RAUWOLFIA_SERPENTINA_(USP)	ENSG00000165646; ENSG00000151067; ENSG00000285479	3
cad	Conditioned	RAUWOLSCINE	magma	SET	7	0.515152	0.23341	0.0046682	0.30323	0.984093	0.30323	0.984093	0.27391	0.936617	48935	RAUWOLSCINE	ENSG00000150594; ENSG00000002726; ENSG00000274286; ENSG00000184160; ENSG00000135312; ENSG00000179546; ENSG00000168830; ENSG00000135914	8
cad	Conditioned	RAVULIZUMAB	magma	SET	7	1.43945	0.59245	0.011849	0.075021	0.897943	0.075021	0.897943	0.0593662	0.717482	48935	RAVULIZUMAB	ENSG00000169684; ENSG00000170175; ENSG00000283946; ENSG00000080644; ENSG00000108556; ENSG00000138435; ENSG00000147434; ENSG00000106804	8
cad	Conditioned	RAZUPROTAFIB	magma	SET	2	1.67263	1.4626	0.015638	0.047207	0.810957	0.047207	0.810957	0.0378951	0.649575	48935	RAZUPROTAFIB	ENSG00000127329; ENSG00000120156	2
cad	Conditioned	RBC8	magma	SET	2	-0.857654	-0.6521	-0.0069723	0.80445	0.985735	0.80445	0.985735	0.82832	0.999944	48935	RBC8	ENSG00000006451; ENSG00000144118	2
cad	Conditioned	REACTIVEBLUE2	magma	SET	4	0.28798	0.14816	0.0022401	0.38669	0.984093	0.38669	0.984093	0.36323	0.968126	48935	REACTIVE_BLUE-2	ENSG00000110330; ENSG00000164062; ENSG00000160224; ENSG00000134982	4
cad	Conditioned	REBAMIPIDE	magma	SET	3	-0.367392	-0.23814	-0.0031184	0.64334	0.984093	0.64334	0.984093	0.651732	0.999944	48935	REBAMIPIDE	ENSG00000171051; ENSG00000138685; ENSG00000100030	3
cad	Conditioned	REBASTINIB	magma	SET	8	-0.712604	-0.30141	-0.0064442	0.76195	0.98491	0.76195	0.98491	0.783089	0.999944	48935	REBASTINIB	ENSG00000120156; ENSG00000097007; ENSG00000186716; ENSG00000000938; ENSG00000122025; ENSG00000101336; ENSG00000254087; ENSG00000197122; ENSG00000291971	9
cad	Conditioned	REBEMADLIN	magma	SET	3	0.386453	0.2232	0.0029227	0.34958	0.984093	0.34958	0.984093	0.322994	0.954815	48935	REBEMADLIN	ENSG00000141510; ENSG00000135679; ENSG00000139687	3
cad	Conditioned	REBIMASTAT	magma	SET	6	0.96212	0.40766	0.0075485	0.168	0.984093	0.168	0.984093	0.139739	0.8553	48935	REBIMASTAT	ENSG00000157227; ENSG00000196611; ENSG00000100985; ENSG00000137745; ENSG00000087245; ENSG00000118113	6
cad	Conditioned	REBOXETINE	magma	SET	2	0.0939418	0.078556	0.00083991	0.46258	0.984093	0.46258	0.984093	0.447547	0.983532	48935	REBOXETINE	ENSG00000103546; ENSG00000172116	2
cad	Conditioned	RECILISIB	magma	SET	8	-0.589249	-0.21771	-0.0046547	0.72215	0.984093	0.72215	0.984093	0.739616	0.999944	48935	RECILISIB	ENSG00000145675; ENSG00000141506; ENSG00000105647; ENSG00000117461; ENSG00000051382; ENSG00000121879; ENSG00000171608; ENSG00000105851	8
cad	Conditioned	RECOMBINANT70KDHEATSHOCKPROTEIN	magma	SET	7	2.32249	0.86998	0.0174	0.010109	0.483373	0.010109	0.483373	0.0104726	0.484375	48935	RECOMBINANT_70-KD_HEAT-SHOCK_PROTEIN	ENSG00000156709; ENSG00000089250; ENSG00000132002; ENSG00000181019; ENSG00000185122; ENSG00000284774; ENSG00000204520; ENSG00000235233; ENSG00000233051; ENSG00000231225; ENSG00000183214; ENSG00000011465; ENSG00000184937; ENSG00000136869	14
cad	Conditioned	RECOMBINANTBETACHEMOKINE	magma	SET	2	1.12902	0.81041	0.0086648	0.12945	0.984093	0.12945	0.984093	0.105025	0.809842	48935	RECOMBINANT_BETA_CHEMOKINE	ENSG00000145649; ENSG00000102962	2
cad	Conditioned	RECOMBINANTCHEMOKINE	magma	SET	8	-0.747507	-0.25558	-0.0054645	0.77262	0.985092	0.77262	0.985092	0.79455	0.999944	48935	RECOMBINANT_CHEMOKINE	ENSG00000102962; ENSG00000079385; ENSG00000133048; ENSG00000005844; ENSG00000121966; ENSG00000160683; ENSG00000137077; ENSG00000276409; ENSG00000277236; ENSG00000120949	10
cad	Conditioned	RECOMBINANTCOLONYSTIMULATINGFACTOR	magma	SET	2	0.796101	0.59577	0.0063699	0.21299	0.984093	0.21299	0.984093	0.182513	0.890315	48935	RECOMBINANT_COLONY_STIMULATING_FACTOR	ENSG00000242252; ENSG00000182871; ENSG00000292234	3
cad	Conditioned	RECOMBINANTCYTOKINE	magma	SET	16	-0.939042	-0.27636	-0.0083542	0.82614	0.986312	0.82614	0.986312	0.850847	0.999944	48935	RECOMBINANT_CYTOKINE	ENSG00000184937; ENSG00000125347; ENSG00000164821; ENSG00000285318; ENSG00000171223; ENSG00000183625; ENSG00000124107; ENSG00000213903; ENSG00000285456; ENSG00000111641; ENSG00000000938; ENSG00000134086; ENSG00000007264; ENSG00000059804; ENSG00000108700; ENSG00000185652; ENSG00000180914; ENSG00000069702	18
cad	Conditioned	RECOMBINANTEOTAXIN	magma	SET	6	3.07518	1.5625	0.028933	0.0010535	0.15435	0.0010535	0.15435	0.00252115	0.357361	48935	RECOMBINANT_EOTAXIN	ENSG00000107643; ENSG00000166888; ENSG00000203747; ENSG00000122194; ENSG00000102962; ENSG00000010278	6
cad	Conditioned	RECOMBINANTFASLIGAND	magma	SET	3	-0.643297	-0.44713	-0.005855	0.73998	0.984093	0.73998	0.984093	0.759169	0.999944	48935	RECOMBINANT_FAS_LIGAND	ENSG00000172179; ENSG00000163599; ENSG00000160255; ENSG00000265972	4
cad	Conditioned	RECOMBINANTFIBROBLASTGROWTHFACTOR2	magma	SET	8	0.255721	0.093663	0.0020026	0.39908	0.984093	0.39908	0.984093	0.376861	0.969965	48935	RECOMBINANT_FIBROBLAST_GROWTH_FACTOR_2	ENSG00000117394; ENSG00000095752; ENSG00000069702; ENSG00000155511; ENSG00000180772; ENSG00000125675; ENSG00000081041; ENSG00000154928; ENSG00000111641; ENSG00000152578	10
cad	Conditioned	RECOMBINANTFLT3LIGAND	magma	SET	3	-0.914757	-0.45189	-0.0059173	0.81983	0.986312	0.81983	0.986312	0.844367	0.999944	48935	RECOMBINANT_FLT3_LIGAND	ENSG00000203747; ENSG00000110395; ENSG00000087088	3
cad	Conditioned	RECOMBINANTHEPATOCYTEGROWTHFACTOR	magma	SET	8	-1.23274	-0.48216	-0.010309	0.89115	0.987505	0.89115	0.987505	0.915049	0.999944	48935	RECOMBINANT_HEPATOCYTE_GROWTH_FACTOR	ENSG00000197408; ENSG00000124107; ENSG00000101412; ENSG00000167244; ENSG00000129152; ENSG00000181856; ENSG00000288174; ENSG00000144566; ENSG00000079112	9
cad	Conditioned	RECOMBINANTHEREGULIN	magma	SET	6	0.653096	0.35179	0.006514	0.25685	0.984093	0.25685	0.984093	0.22606	0.915505	48935	RECOMBINANT_HEREGULIN	ENSG00000157168; ENSG00000134363; ENSG00000112062; ENSG00000177885; ENSG00000105220; ENSG00000282019; ENSG00000131095	7
cad	Conditioned	RECOMBINANTHUMANINTERLEUKIN15	magma	SET	2	-0.201603	-0.1781	-0.0019042	0.57988	0.984093	0.57988	0.984093	0.580051	0.99905	48935	RECOMBINANT_HUMAN_INTERLEUKIN-15	ENSG00000147168; ENSG00000100385; ENSG00000134470	3
cad	Conditioned	RECOMBINANTHUMANSTEMCELLFACTOR	magma	SET	5	-0.552758	-0.236	-0.0039893	0.70978	0.984093	0.70978	0.984093	0.726028	0.999944	48935	RECOMBINANT_HUMAN_STEM_CELL_FACTOR	ENSG00000124762; ENSG00000111641; ENSG00000105372; ENSG00000203747; ENSG00000007264	5
cad	Conditioned	RECOMBINANTINHIBIN	magma	SET	2	-0.477148	-0.33084	-0.0035374	0.68337	0.984093	0.68337	0.984093	0.696643	0.999944	48935	RECOMBINANT_INHIBIN	ENSG00000134363; ENSG00000087088	2
cad	Conditioned	RECOMBINANTINTERFERON	magma	SET	21	0.364327	0.07723	0.0026743	0.35781	0.984093	0.35781	0.984093	0.33184	0.957945	48935	RECOMBINANT_INTERFERON	ENSG00000076662; ENSG00000150782; ENSG00000150337; ENSG00000128422; ENSG00000007306; ENSG00000280501; ENSG00000181143; ENSG00000291738; ENSG00000108700; ENSG00000100448; ENSG00000011465; ENSG00000137809; ENSG00000129152; ENSG00000204498; ENSG00000234530; ENSG00000227565; ENSG00000236196; ENSG00000235125; ENSG00000206440; ENSG00000236346; ENSG00000265531; ENSG00000135318; ENSG00000164692; ENSG00000167244; ENSG00000185664; ENSG00000168310; ENSG00000243772; ENSG00000283702; ENSG00000284241; ENSG00000277484; ENSG00000277317; ENSG00000283996; ENSG00000283790; ENSG00000273887; ENSG00000274108; ENSG00000278369; ENSG00000274402; ENSG00000275623; ENSG00000275008; ENSG00000284504; ENSG00000283708; ENSG00000284333; ENSG00000276459; ENSG00000278327; ENSG00000277554; ENSG00000284132; ENSG00000276590; ENSG00000284510; ENSG00000284044; ENSG00000273947; ENSG00000274952; ENSG00000276218; ENSG00000274830; ENSG00000275658; ENSG00000284236; ENSG00000277924; ENSG00000274410; ENSG00000126456; ENSG00000198788; ENSG00000278466; ENSG00000234745; ENSG00000224608; ENSG00000223532; ENSG00000232126; ENSG00000206450; ENSG00000228964; ENSG00000108622; ENSG00000119922; ENSG00000175130	69
cad	Conditioned	RECOMBINANTINTERFERONALFA	magma	SET	6	-0.0722925	-0.029945	-0.00055448	0.52881	0.984093	0.52881	0.984093	0.52213	0.991638	48935	RECOMBINANT_INTERFERON_ALFA	ENSG00000136997; ENSG00000169429; ENSG00000131759; ENSG00000107447; ENSG00000130427; ENSG00000101076	6
cad	Conditioned	RECOMBINANTINTERFERONBETA	magma	SET	2	0.574844	0.50949	0.0054475	0.2827	0.984093	0.2827	0.984093	0.252519	0.925583	48935	RECOMBINANT_INTERFERON_BETA	ENSG00000170345; ENSG00000185652	2
cad	Conditioned	RECOMBINANTINTERLEUKIN	magma	SET	7	3.50752	1.3431	0.026862	0.00022672	0.0637652	0.00022672	0.0637652	0.00117218	0.274513	48935	RECOMBINANT_INTERLEUKIN	ENSG00000171791; ENSG00000112062; ENSG00000110448; ENSG00000106366; ENSG00000175445; ENSG00000168610; ENSG00000196839	7
cad	Conditioned	RECOMBINANTINTERLEUKIN1	magma	SET	11	0.0457326	0.013605	0.00034106	0.48176	0.984093	0.48176	0.984093	0.46908	0.986121	48935	RECOMBINANT_INTERLEUKIN-1	ENSG00000115594; ENSG00000108700; ENSG00000019991; ENSG00000160951; ENSG00000128342; ENSG00000115590; ENSG00000123358; ENSG00000198001; ENSG00000140678; ENSG00000198959; ENSG00000103495	11
cad	Conditioned	RECOMBINANTINTERLEUKIN17	magma	SET	3	0.800603	0.41962	0.0054947	0.21169	0.984093	0.21169	0.984093	0.181222	0.888029	48935	RECOMBINANT_INTERLEUKIN-17	ENSG00000102970; ENSG00000112116; ENSG00000163702	3
cad	Conditioned	RECOMBINANTINTERLEUKIN1BETA	magma	SET	2	-0.102934	-0.089963	-0.00096188	0.54099	0.984093	0.54099	0.984093	0.535889	0.993407	48935	RECOMBINANT_INTERLEUKIN-1-BETA	ENSG00000111537; ENSG00000170345	2
cad	Conditioned	RECOMBINANTINTERLEUKIN1RECEPTORANTAGONIST	magma	SET	2	1.71032	1.4737	0.015757	0.043613	0.790774	0.043613	0.790774	0.0351959	0.634397	48935	RECOMBINANT_INTERLEUKIN-1_RECEPTOR_ANTAGONIST	ENSG00000089250; ENSG00000176697	2
cad	Conditioned	RECOMBINANTINTERLEUKIN2	magma	SET	2	-0.117011	-0.10092	-0.001079	0.54657	0.984093	0.54657	0.984093	0.54225	0.993407	48935	RECOMBINANT_INTERLEUKIN-2	ENSG00000147168; ENSG00000134460; ENSG00000100385	3
cad	Conditioned	RECOMBINANTINTERLEUKIN8	magma	SET	4	1.0002	0.79492	0.012019	0.15861	0.984093	0.15861	0.984093	0.13113	0.845545	48935	RECOMBINANT_INTERLEUKIN-8	ENSG00000162747; ENSG00000203747; ENSG00000198959; ENSG00000170180	4
cad	Conditioned	RECOMBINANTLYMPHOKINE	magma	SET	6	1.89371	0.79892	0.014794	0.029141	0.710167	0.029141	0.710167	0.0244606	0.588775	48935	RECOMBINANT_LYMPHOKINE	ENSG00000104368; ENSG00000196735; ENSG00000225890; ENSG00000257473; ENSG00000236418; ENSG00000231823; ENSG00000223793; ENSG00000233192; ENSG00000206301; ENSG00000228284; ENSG00000231526; ENSG00000225103; ENSG00000232062; ENSG00000206305; ENSG00000237541; ENSG00000138685; ENSG00000175445; ENSG00000005844; ENSG00000160255; ENSG00000169344	20
cad	Conditioned	RECOMBINANTLYMPHOTOXINBETA	magma	SET	2	0.174761	0.13026	0.0013928	0.43063	0.984093	0.43063	0.984093	0.411783	0.978881	48935	RECOMBINANT_LYMPHOTOXIN_BETA	ENSG00000137077; ENSG00000169429	2
cad	Conditioned	RECOMBINANTMONOCYTECHEMOATTRACTANTPROTEIN1	magma	SET	7	-0.205932	-0.07763	-0.0015526	0.58158	0.984093	0.58158	0.984093	0.581979	0.999059	48935	RECOMBINANT_MONOCYTE_CHEMOATTRACTANT_PROTEIN-1	ENSG00000078549; ENSG00000121807; ENSG00000152266; ENSG00000011405; ENSG00000106366; ENSG00000138071; ENSG00000108691	7
cad	Conditioned	RECOMBINANTNEUROTROPHICFACTOR	magma	SET	5	0.0432611	0.017885	0.00030233	0.48275	0.984093	0.48275	0.984093	0.470199	0.986121	48935	RECOMBINANT_NEUROTROPHIC_FACTOR	ENSG00000100292; ENSG00000072310; ENSG00000175197; ENSG00000081041; ENSG00000089250	5
cad	Conditioned	RECOMBINANTPROTHYMOSINALPHA	magma	SET	2	0.987473	0.79618	0.0085128	0.16171	0.984093	0.16171	0.984093	0.133971	0.850081	48935	RECOMBINANT_PROTHYMOSIN_ALPHA	ENSG00000197919; ENSG00000196839	2
cad	Conditioned	RECOMBINANTRANTES	magma	SET	5	0.382956	0.21161	0.0035771	0.35088	0.984093	0.35088	0.984093	0.324399	0.955616	48935	RECOMBINANT_RANTES	ENSG00000276409; ENSG00000277236; ENSG00000121966; ENSG00000102962; ENSG00000122861; ENSG00000069702; ENSG00000160255	7
cad	Conditioned	RECOMBINANTTRANSFORMINGGROWTHFACTOR	magma	SET	17	1.64453	0.42534	0.013253	0.05004	0.821911	0.05004	0.821911	0.0400243	0.65799	48935	RECOMBINANT_TRANSFORMING_GROWTH_FACTOR	ENSG00000147403; ENSG00000129152; ENSG00000183963; ENSG00000164692; ENSG00000182752; ENSG00000104889; ENSG00000148344; ENSG00000181104; ENSG00000136931; ENSG00000072694; ENSG00000100603; ENSG00000173083; ENSG00000185652; ENSG00000073861; ENSG00000130164; ENSG00000105398; ENSG00000160801; ENSG00000141646	18
cad	Conditioned	RECOMBINANTTRANSFORMINGGROWTHFACTORBETA1	magma	SET	14	-2.14695	-0.57708	-0.016319	0.98409	0.996079	0.98409	0.996079	0.991146	0.999944	48935	RECOMBINANT_TRANSFORMING_GROWTH_FACTOR-BETA_1	ENSG00000170430; ENSG00000165949; ENSG00000275214; ENSG00000168621; ENSG00000205403; ENSG00000163501; ENSG00000115966; ENSG00000149591; ENSG00000104889; ENSG00000184205; ENSG00000261857; ENSG00000166922; ENSG00000277614; ENSG00000281931; ENSG00000115461; ENSG00000180772; ENSG00000173198; ENSG00000119950; ENSG00000042832; ENSG00000164483	20
cad	Conditioned	RECOMBINANTTRANSFORMINGGROWTHFACTORBETA2	magma	SET	5	1.18079	0.5739	0.0097013	0.11885	0.972142	0.11885	0.972142	0.0958189	0.793769	48935	RECOMBINANT_TRANSFORMING_GROWTH_FACTOR-BETA-2	ENSG00000112062; ENSG00000069702; ENSG00000152266; ENSG00000164692; ENSG00000164400	5
cad	Conditioned	RECOMBINANTTUMORNECROSISFACTORBETA	magma	SET	2	1.48053	1.0469	0.011194	0.069366	0.883478	0.069366	0.883478	0.0549042	0.70647	48935	RECOMBINANT_TUMOR_NECROSIS_FACTOR-BETA	ENSG00000117560; ENSG00000102970	2
cad	Conditioned	RECOMBINANTTUMORNECROSISFACTORFAMILYPROTEIN	magma	SET	13	-1.76794	-0.59454	-0.016202	0.96145	0.992376	0.96145	0.992376	0.975301	0.999944	48935	RECOMBINANT_TUMOR_NECROSIS_FACTOR_FAMILY_PROTEIN	ENSG00000047457; ENSG00000154736; ENSG00000135346; ENSG00000134363; ENSG00000196689; ENSG00000137869; ENSG00000100448; ENSG00000026508; ENSG00000137203; ENSG00000187796; ENSG00000186153; ENSG00000116824; ENSG00000189052	13
cad	Conditioned	RECOMBINANTVASCULARENDOTHELIALGROWTHFACTOR	magma	SET	11	-0.394061	-0.14291	-0.0035824	0.65322	0.984093	0.65322	0.984093	0.662868	0.999944	48935	RECOMBINANT_VASCULAR_ENDOTHELIAL_GROWTH_FACTOR	ENSG00000134086; ENSG00000148344; ENSG00000007171; ENSG00000078900; ENSG00000164362; ENSG00000157168; ENSG00000198959; ENSG00000010810; ENSG00000129152; ENSG00000091879; ENSG00000118523	11
cad	Conditioned	REDIOCIDEA	magma	SET	2	-1.57072	-1.3411	-0.014339	0.94186	0.990563	0.94186	0.990563	0.95986	0.999944	48935	REDIOCIDE_A	ENSG00000154229; ENSG00000215644; ENSG00000288269	3
cad	Conditioned	REF1520	magma	SET	2	-1.26039	-0.86562	-0.0092552	0.89623	0.988139	0.89623	0.988139	0.919743	0.999944	48935	(R)-EF-1520	ENSG00000149516; ENSG00000284903; ENSG00000170458	3
cad	Conditioned	REFAMETINIB	magma	SET	10	1.20948	0.38822	0.0092795	0.11325	0.968848	0.11325	0.968848	0.0910013	0.78855	48935	REFAMETINIB	ENSG00000102882; ENSG00000169032; ENSG00000118046; ENSG00000126934; ENSG00000108984; ENSG00000065559; ENSG00000137764; ENSG00000160113; ENSG00000034152; ENSG00000076984	10
cad	Conditioned	REGADENOSON	magma	SET	4	0.56394	0.2414	0.0036499	0.2864	0.984093	0.2864	0.984093	0.256348	0.927635	48935	REGADENOSON	ENSG00000128271; ENSG00000163485; ENSG00000170425; ENSG00000282608; ENSG00000116748	5
cad	Conditioned	REGLITAZAR	magma	SET	2	-0.449148	-0.31673	-0.0033864	0.67333	0.984093	0.67333	0.984093	0.685401	0.999944	48935	REGLITAZAR	ENSG00000248098; ENSG00000110092	2
cad	Conditioned	REGORAFENIB	magma	SET	20	1.5545	0.38362	0.012964	0.060044	0.855332	0.060044	0.855332	0.0476219	0.685643	48935	REGORAFENIB	ENSG00000132155; ENSG00000165731; ENSG00000157404; ENSG00000120156; ENSG00000162733; ENSG00000185386; ENSG00000142627; ENSG00000109670; ENSG00000178764; ENSG00000113721; ENSG00000134853; ENSG00000128052; ENSG00000077782; ENSG00000157764; ENSG00000111816; ENSG00000198400; ENSG00000037280; ENSG00000102755; ENSG00000097007; ENSG00000066468	20
cad	Conditioned	RELACATIB	magma	SET	2	-1.28817	-0.69502	-0.0074312	0.90115	0.98823	0.90115	0.98823	0.92428	0.999944	48935	RELACATIB	ENSG00000143387; ENSG00000165457	2
cad	Conditioned	RELAMORELIN	magma	SET	2	0.900301	0.55725	0.0059582	0.18398	0.984093	0.18398	0.984093	0.154681	0.867337	48935	RELAMORELIN	ENSG00000121853; ENSG00000157017	2
cad	Conditioned	RELATLIMAB	magma	SET	2	0.754956	0.64887	0.0069377	0.22514	0.984093	0.22514	0.984093	0.194423	0.899339	48935	RELATLIMAB	ENSG00000082701; ENSG00000089692	2
cad	Conditioned	RELAXIN	magma	SET	3	-0.446638	-0.26223	-0.0034338	0.67243	0.984093	0.67243	0.984093	0.6844	0.999944	48935	RELAXIN	ENSG00000142192; ENSG00000157500; ENSG00000198931	3
cad	Conditioned	RELAXIN1	magma	SET	2	-1.17061	-1.3194	-0.014107	0.87912	0.986936	0.87912	0.986936	0.903642	0.999944	48935	RELAXIN-1	ENSG00000157500; ENSG00000142192	2
cad	Conditioned	RELAXIN3	magma	SET	4	0.27975	0.14072	0.0021276	0.38984	0.984093	0.38984	0.984093	0.366686	0.968817	48935	RELAXIN-3	ENSG00000157500; ENSG00000142192; ENSG00000198931; ENSG00000142515	4
cad	Conditioned	RELAXIN3BCHAIN	magma	SET	2	0.896304	0.50375	0.0053861	0.18505	0.984093	0.18505	0.984093	0.155687	0.868071	48935	RELAXIN-3_(B_CHAIN)	ENSG00000142515; ENSG00000198931	2
cad	Conditioned	RELCOVAPTAN	magma	SET	3	-0.54619	-0.3956	-0.0051802	0.70753	0.984093	0.70753	0.984093	0.723524	0.999944	48935	RELCOVAPTAN	ENSG00000166148; ENSG00000180914; ENSG00000198049; ENSG00000126895	4
cad	Conditioned	RELDESEMTIV	magma	SET	3	-0.227605	-0.12623	-0.0016529	0.59002	0.984093	0.59002	0.984093	0.591515	0.999129	48935	RELDESEMTIV	ENSG00000101470; ENSG00000130595; ENSG00000288250; ENSG00000130598; ENSG00000288219	5
cad	Conditioned	RELENOPRIDE	magma	SET	2	-0.607421	-0.5386	-0.0057587	0.72821	0.984093	0.72821	0.984093	0.746329	0.999944	48935	RELENOPRIDE	ENSG00000164270; ENSG00000171428	2
cad	Conditioned	RELUGOLIX	magma	SET	2	-0.0415945	-0.046303	-0.00049507	0.51659	0.984093	0.51659	0.984093	0.508304	0.990523	48935	RELUGOLIX	ENSG00000109163; ENSG00000138039	2
cad	Conditioned	RELUTRIGINE	magma	SET	4	0.131911	0.083696	0.0012655	0.44753	0.984093	0.44753	0.984093	0.430679	0.981375	48935	RELUTRIGINE	ENSG00000109705; ENSG00000174483; ENSG00000125124; ENSG00000030110	4
cad	Conditioned	REMACEMIDE	magma	SET	2	0.381934	0.29268	0.0031293	0.35126	0.984093	0.35126	0.984093	0.324808	0.955616	48935	REMACEMIDE	ENSG00000176884; ENSG00000123636; ENSG00000226266	3
cad	Conditioned	REMIFENTANIL	magma	SET	6	0.925729	0.41194	0.0076278	0.17731	0.984093	0.17731	0.984093	0.148393	0.863405	48935	REMIFENTANIL	ENSG00000112038; ENSG00000122375; ENSG00000007402; ENSG00000181804; ENSG00000129925; ENSG00000093010	6
cad	Conditioned	REMIMAZOLAM	magma	SET	13	-1.41342	-0.50404	-0.013735	0.92122	0.988627	0.92122	0.988627	0.942331	0.999944	48935	REMIMAZOLAM	ENSG00000022355; ENSG00000166206; ENSG00000182256; ENSG00000186297; ENSG00000109158; ENSG00000094755; ENSG00000011677; ENSG00000163285; ENSG00000102287; ENSG00000187730; ENSG00000163288; ENSG00000151834; ENSG00000113327; ENSG00000268089; ENSG00000145864; ENSG00000145863; ENSG00000204681; ENSG00000237051; ENSG00000232632; ENSG00000237112; ENSG00000232569; ENSG00000206466; ENSG00000206511	23
cad	Conditioned	REMINERTANT	magma	SET	4	0.0137773	0.0089551	0.0001354	0.4945	0.984093	0.4945	0.984093	0.48345	0.986693	48935	REMINERTANT	ENSG00000101188; ENSG00000138279; ENSG00000197043; ENSG00000169006	4
cad	Conditioned	REMOGLIFLOZIN	magma	SET	2	-0.791972	-0.60947	-0.0065164	0.78581	0.985468	0.78581	0.985468	0.808634	0.999944	48935	REMOGLIFLOZIN	ENSG00000198851; ENSG00000167286	2
cad	Conditioned	REMOGLIFLOZINETABONATE	magma	SET	2	-0.0495506	-0.035121	-0.00037551	0.51976	0.984093	0.51976	0.984093	0.511909	0.990622	48935	REMOGLIFLOZIN_ETABONATE	ENSG00000140675; ENSG00000100191	2
cad	Conditioned	REMOXIPRIDE	magma	SET	5	-0.667957	-0.30016	-0.0050738	0.74791	0.984093	0.74791	0.984093	0.767862	0.999944	48935	REMOXIPRIDE	ENSG00000149295; ENSG00000151577; ENSG00000069696; ENSG00000276825; ENSG00000102468; ENSG00000147955	6
cad	Conditioned	RENZAPRIDE	magma	SET	8	-0.480289	-0.21552	-0.0046079	0.68449	0.984093	0.68449	0.984093	0.697881	0.999944	48935	RENZAPRIDE	ENSG00000186038; ENSG00000186090; ENSG00000149305; ENSG00000178084; ENSG00000166736; ENSG00000164270; ENSG00000171428; ENSG00000135914	8
cad	Conditioned	REPAGLINIDE	magma	SET	12	2.40682	0.83117	0.021762	0.0080516	0.439248	0.0080516	0.439248	0.00886052	0.463413	48935	REPAGLINIDE	ENSG00000151704; ENSG00000138115; ENSG00000187486; ENSG00000148737; ENSG00000073792; ENSG00000198929; ENSG00000164756; ENSG00000053918; ENSG00000282076; ENSG00000162992; ENSG00000006071; ENSG00000069431; ENSG00000132170	13
cad	Conditioned	REPARIXIN	magma	SET	2	0.75887	0.68875	0.0073641	0.22397	0.984093	0.22397	0.984093	0.193276	0.898226	48935	REPARIXIN	ENSG00000163464; ENSG00000180871	2
cad	Conditioned	REPINOTAN	magma	SET	2	0.368378	0.41623	0.0044504	0.3563	0.984093	0.3563	0.984093	0.330219	0.957466	48935	REPINOTAN	ENSG00000121410; ENSG00000178394	2
cad	Conditioned	REPOTRECTINIB	magma	SET	11	0.368305	0.11718	0.0029374	0.35633	0.984093	0.35633	0.984093	0.330246	0.957466	48935	REPOTRECTINIB	ENSG00000047936; ENSG00000143924; ENSG00000171094; ENSG00000135144; ENSG00000108591; ENSG00000113070; ENSG00000140538; ENSG00000124145; ENSG00000019582; ENSG00000148053; ENSG00000198400	11
cad	Conditioned	REPSOX	magma	SET	2	0.316543	0.2679	0.0028644	0.3758	0.984093	0.3758	0.984093	0.351339	0.963766	48935	REPSOX	ENSG00000106799; ENSG00000176105	2
cad	Conditioned	RESACTINA	magma	SET	2	2.04936	1.7198	0.018388	0.020222	0.632194	0.020222	0.632194	0.017944	0.551219	48935	RESACTIN_A	ENSG00000125618; ENSG00000185551	2
cad	Conditioned	RESCINNAMINE	magma	SET	2	-0.518045	-0.37665	-0.0040272	0.69779	0.984093	0.69779	0.984093	0.712738	0.999944	48935	RESCINNAMINE	ENSG00000165646; ENSG00000159640	2
cad	Conditioned	RESEQUINIL	magma	SET	13	-1.41342	-0.50404	-0.013735	0.92122	0.988627	0.92122	0.988627	0.942331	0.999944	48935	RESEQUINIL	ENSG00000166206; ENSG00000145864; ENSG00000187730; ENSG00000109158; ENSG00000182256; ENSG00000151834; ENSG00000022355; ENSG00000094755; ENSG00000163288; ENSG00000113327; ENSG00000145863; ENSG00000186297; ENSG00000268089; ENSG00000102287; ENSG00000163285; ENSG00000011677	16
cad	Conditioned	RESERPINE	magma	SET	9	2.18265	0.71532	0.016221	0.014539	0.553239	0.014539	0.553239	0.0137852	0.515183	48935	RESERPINE	ENSG00000249230; ENSG00000140945; ENSG00000147437; ENSG00000019991; ENSG00000175445; ENSG00000012223; ENSG00000006128; ENSG00000165646; ENSG00000135318; ENSG00000036565	10
cad	Conditioned	RESIMMUNE	magma	SET	2	-0.0276306	-0.019668	-0.00021029	0.51102	0.984093	0.51102	0.984093	0.502046	0.990129	48935	RESIMMUNE	ENSG00000167658; ENSG00000198851	2
cad	Conditioned	RESINIFERATOXIN	magma	SET	3	-1.03954	-0.70481	-0.0092291	0.85071	0.98656	0.85071	0.98656	0.875796	0.999944	48935	RESINIFERATOXIN	ENSG00000196689; ENSG00000231635; ENSG00000232292; ENSG00000089250; ENSG00000005844	5
cad	Conditioned	RESIQUIMOD	magma	SET	2	1.20153	1.025	0.010959	0.11479	0.970259	0.11479	0.970259	0.0923144	0.788655	48935	RESIQUIMOD	ENSG00000152592; ENSG00000196664; ENSG00000123453; ENSG00000101916	4
cad	Conditioned	RESMINOSTAT	magma	SET	3	-0.628433	-0.3478	-0.0045543	0.73514	0.984093	0.73514	0.984093	0.753902	0.999944	48935	RESMINOSTAT	ENSG00000180447; ENSG00000116478; ENSG00000171720; ENSG00000094631; ENSG00000147099	5
cad	Conditioned	RESOLVIND1	magma	SET	2	-1.29343	-1.0851	-0.011602	0.90206	0.98823	0.90206	0.98823	0.925142	0.999944	48935	RESOLVIN_D1	ENSG00000142511; ENSG00000143149	2
cad	Conditioned	RESORCINOL	magma	SET	5	-0.297784	-0.15363	-0.002597	0.61706	0.984093	0.61706	0.984093	0.622128	0.999944	48935	RESORCINOL	ENSG00000133742; ENSG00000074410; ENSG00000118298; ENSG00000104267; ENSG00000095303	5
cad	Conditioned	RESVERATROL	magma	SET	13	0.228497	0.067137	0.0018295	0.40963	0.984093	0.40963	0.984093	0.388498	0.973084	48935	RESVERATROL	ENSG00000184047; ENSG00000261371; ENSG00000130513; ENSG00000170276; ENSG00000137275; ENSG00000184304; ENSG00000096717; ENSG00000170835; ENSG00000059804; ENSG00000118689; ENSG00000101266; ENSG00000124588; ENSG00000095303; ENSG00000073756	14
cad	Conditioned	RETASPIMYCIN	magma	SET	3	-0.685297	-0.2825	-0.0036992	0.75341	0.984093	0.75341	0.984093	0.773835	0.999944	48935	RETASPIMYCIN	ENSG00000080824; ENSG00000096384; ENSG00000161509	3
cad	Conditioned	RETATRUTIDE	magma	SET	3	-0.268715	-0.17478	-0.0022887	0.60593	0.984093	0.60593	0.984093	0.609516	0.999944	48935	RETATRUTIDE	ENSG00000010310; ENSG00000215644; ENSG00000112164; ENSG00000288269	4
cad	Conditioned	RETEPLASE	magma	SET	3	3.58777	1.9943	0.026114	0.0001673	0.0520724	0.0001673	0.0520724	0.00102053	0.265635	48935	RETEPLASE	ENSG00000122194; ENSG00000171560; ENSG00000104368	3
cad	Conditioned	RETIFANLIMAB	magma	SET	3	-0.399216	-0.24638	-0.0032262	0.65513	0.984093	0.65513	0.984093	0.665012	0.999944	48935	RETIFANLIMAB	ENSG00000196743; ENSG00000188389; ENSG00000276977; ENSG00000120217	4
cad	Conditioned	RETIGABINEDERIVATIVE10G	magma	SET	2	0.134831	0.1055	0.001128	0.44637	0.984093	0.44637	0.984093	0.429379	0.981151	48935	RETIGABINE_DERIVATIVE_10G	ENSG00000160862; ENSG00000185760	2
cad	Conditioned	RETINOICACIDAGENT	magma	SET	19	-0.265455	-0.059953	-0.0019748	0.60467	0.984093	0.60467	0.984093	0.608103	0.999944	48935	RETINOIC_ACID_AGENT	ENSG00000172819; ENSG00000135929; ENSG00000118513; ENSG00000265203; ENSG00000178562; ENSG00000077092; ENSG00000143549; ENSG00000079385; ENSG00000143320; ENSG00000128918; ENSG00000116745; ENSG00000179218; ENSG00000163207; ENSG00000131759; ENSG00000134363; ENSG00000165949; ENSG00000275214; ENSG00000189058; ENSG00000180530; ENSG00000034510; ENSG00000158874	21
cad	Conditioned	RETINOL	magma	SET	28	-2.30452	-0.43302	-0.01731	0.9894	0.996813	0.9894	0.996813	0.994403	0.999944	48935	RETINOL	ENSG00000165092; ENSG00000128918; ENSG00000184254; ENSG00000162496; ENSG00000157326; ENSG00000284807; ENSG00000121207; ENSG00000177463; ENSG00000114115; ENSG00000265203; ENSG00000072042; ENSG00000139988; ENSG00000160439; ENSG00000278149; ENSG00000274504; ENSG00000278284; ENSG00000274418; ENSG00000276826; ENSG00000276341; ENSG00000273944; ENSG00000275474; ENSG00000276684; ENSG00000240857; ENSG00000135437; ENSG00000080511; ENSG00000042445; ENSG00000292155; ENSG00000163914; ENSG00000140522; ENSG00000186350; ENSG00000204231; ENSG00000231321; ENSG00000227322; ENSG00000228333; ENSG00000235712; ENSG00000206289; ENSG00000143171; ENSG00000141542; ENSG00000104687; ENSG00000137801; ENSG00000152661; ENSG00000198650; ENSG00000105372; ENSG00000099194; ENSG00000120949; ENSG00000169344	46
cad	Conditioned	RETINYLACETATE	magma	SET	3	5.06831	3.5797	0.046875	2.0287e-07	0.000413643	2.0287e-07	0.000413643	9.50308e-05	0.130012	48935	RETINYL_ACETATE	ENSG00000163207; ENSG00000198959; ENSG00000175445	3
cad	Conditioned	RETINYLRETINOATE	magma	SET	2	-1.07101	-0.9436	-0.010089	0.85791	0.986665	0.85791	0.986665	0.882953	0.999944	48935	RETINYLRETINOATE	ENSG00000177606; ENSG00000131759	2
cad	Conditioned	REVAMILAST	magma	SET	5	0.289698	0.12021	0.0020321	0.38602	0.984093	0.38602	0.984093	0.362516	0.96797	48935	REVAMILAST	ENSG00000113448; ENSG00000184588; ENSG00000123500; ENSG00000065989; ENSG00000105650; ENSG00000285188	6
cad	Conditioned	REVERSINE	magma	SET	3	0.49689	0.25803	0.0033788	0.30964	0.984093	0.30964	0.984093	0.280658	0.939789	48935	REVERSINE	ENSG00000178999; ENSG00000149503; ENSG00000169032	3
cad	Conditioned	REVUMENIB	magma	SET	3	-0.835978	-0.48934	-0.0064077	0.79841	0.985735	0.79841	0.985735	0.821992	0.999944	48935	REVUMENIB	ENSG00000122025; ENSG00000118058; ENSG00000133895	3
cad	Conditioned	RF9	magma	SET	2	0.595502	0.50548	0.0054045	0.27576	0.984093	0.27576	0.984093	0.245386	0.9237	48935	RF9	ENSG00000135046; ENSG00000148734	2
cad	Conditioned	RFLUROCARAZOLOL	magma	SET	2	0.365614	0.39256	0.0041973	0.35733	0.984093	0.35733	0.984093	0.331324	0.957777	48935	(R)-FLUROCARAZOLOL	ENSG00000175899; ENSG00000121410	2
cad	Conditioned	RFRP3	magma	SET	2	0.595502	0.50548	0.0054045	0.27576	0.984093	0.27576	0.984093	0.245386	0.9237	48935	RFRP-3	ENSG00000135046; ENSG00000148734	2
cad	Conditioned	RG108	magma	SET	2	1.43616	1.0462	0.011186	0.075488	0.899604	0.075488	0.899604	0.0597354	0.718462	48935	RG108	ENSG00000130816; ENSG00000088305	2
cad	Conditioned	RG1530	magma	SET	9	1.99234	0.74611	0.016919	0.023176	0.655559	0.023176	0.655559	0.020096	0.563192	48935	RG1530	ENSG00000077782; ENSG00000066468; ENSG00000113721; ENSG00000142731; ENSG00000128052; ENSG00000087586; ENSG00000102755; ENSG00000037280; ENSG00000122025	9
cad	Conditioned	RG2833	magma	SET	2	-0.590578	-0.36405	-0.0038924	0.72259	0.984093	0.72259	0.984093	0.740105	0.999944	48935	RG2833	ENSG00000116478; ENSG00000171720	2
cad	Conditioned	RG3487	magma	SET	6	-0.137182	-0.067982	-0.0012588	0.55456	0.984093	0.55456	0.984093	0.551306	0.993701	48935	RG3487	ENSG00000186090; ENSG00000186038; ENSG00000178084; ENSG00000175344; ENSG00000274542; ENSG00000282088; ENSG00000166736; ENSG00000149305; ENSG00000166664; ENSG00000275917	10
cad	Conditioned	RG4733	magma	SET	10	0.888301	0.27047	0.006465	0.18719	0.984093	0.18719	0.984093	0.157734	0.869387	48935	RG4733	ENSG00000080815; ENSG00000138613; ENSG00000205155; ENSG00000135821; ENSG00000143801; ENSG00000162736; ENSG00000117362; ENSG00000148400; ENSG00000204301; ENSG00000235396; ENSG00000232339; ENSG00000238196; ENSG00000223355; ENSG00000206312; ENSG00000234876; ENSG00000134250; ENSG00000074181	17
cad	Conditioned	RG7112	magma	SET	2	0.532396	0.34626	0.0037022	0.29723	0.984093	0.29723	0.984093	0.267625	0.933477	48935	RG7112	ENSG00000135679; ENSG00000141510	2
cad	Conditioned	RG7160	magma	SET	2	-0.317123	-0.37855	-0.0040474	0.62442	0.984093	0.62442	0.984093	0.630414	0.999944	48935	RG-7160	ENSG00000146648; ENSG00000203747	2
cad	Conditioned	RG7167	magma	SET	2	0.500456	0.42756	0.0045715	0.30838	0.984093	0.30838	0.984093	0.279342	0.938916	48935	RG-7167	ENSG00000126934; ENSG00000169032	2
cad	Conditioned	RG7594	magma	SET	2	-0.610846	-0.32676	-0.0034938	0.72935	0.984093	0.72935	0.984093	0.747576	0.999944	48935	RG-7594	ENSG00000150093; ENSG00000138448	2
cad	Conditioned	RG7598	magma	SET	13	-0.121176	-0.036302	-0.00098926	0.54822	0.984093	0.54822	0.984093	0.544113	0.993407	48935	RG-7598	ENSG00000137267; ENSG00000104833; ENSG00000167552; ENSG00000188229; ENSG00000137285; ENSG00000258947; ENSG00000176014; ENSG00000198033; ENSG00000167553; ENSG00000152086; ENSG00000127824; ENSG00000123416; ENSG00000261456; ENSG00000143297; ENSG00000196230; ENSG00000101162; ENSG00000235067; ENSG00000232575; ENSG00000227739; ENSG00000224156; ENSG00000229684; ENSG00000183311; ENSG00000232421; ENSG00000292120	24
cad	Conditioned	RG7600	magma	SET	13	-0.0333596	-0.0097093	-0.00026459	0.51331	0.984093	0.51331	0.984093	0.50462	0.990158	48935	RG-7600	ENSG00000102854; ENSG00000261456; ENSG00000104833; ENSG00000167553; ENSG00000101162; ENSG00000176014; ENSG00000198033; ENSG00000152086; ENSG00000127824; ENSG00000258947; ENSG00000137285; ENSG00000188229; ENSG00000196230; ENSG00000137267; ENSG00000167552; ENSG00000123416; ENSG00000235067; ENSG00000232575; ENSG00000227739; ENSG00000224156; ENSG00000229684; ENSG00000183311; ENSG00000232421; ENSG00000292120	24
cad	Conditioned	RG7603	magma	SET	2	-0.105808	-0.082128	-0.00087811	0.54213	0.984093	0.54213	0.984093	0.537197	0.993407	48935	RG-7603	ENSG00000198793; ENSG00000121879	2
cad	Conditioned	RG7636	magma	SET	13	0.145806	0.043513	0.0011858	0.44204	0.984093	0.44204	0.984093	0.424522	0.98089	48935	RG-7636	ENSG00000136160; ENSG00000188229; ENSG00000167552; ENSG00000176014; ENSG00000123416; ENSG00000101162; ENSG00000104833; ENSG00000196230; ENSG00000152086; ENSG00000137285; ENSG00000127824; ENSG00000137267; ENSG00000261456; ENSG00000258947; ENSG00000198033; ENSG00000167553; ENSG00000235067; ENSG00000232575; ENSG00000227739; ENSG00000224156; ENSG00000229684; ENSG00000183311; ENSG00000232421; ENSG00000292120	24
cad	Conditioned	RG7841	magma	SET	13	-0.0794494	-0.023811	-0.00064888	0.53166	0.984093	0.53166	0.984093	0.525324	0.992329	48935	RG-7841	ENSG00000160932; ENSG00000278032; ENSG00000196230; ENSG00000137285; ENSG00000167552; ENSG00000176014; ENSG00000101162; ENSG00000127824; ENSG00000198033; ENSG00000137267; ENSG00000152086; ENSG00000167553; ENSG00000188229; ENSG00000104833; ENSG00000258947; ENSG00000261456; ENSG00000123416; ENSG00000235067; ENSG00000232575; ENSG00000227739; ENSG00000224156; ENSG00000229684; ENSG00000183311; ENSG00000232421; ENSG00000292120	25
cad	Conditioned	RGB286638	magma	SET	16	0.626783	0.14982	0.004529	0.2654	0.984093	0.2654	0.984093	0.234773	0.918943	48935	RGB-286638	ENSG00000250506; ENSG00000136807; ENSG00000063046; ENSG00000148730; ENSG00000040531; ENSG00000164885; ENSG00000123374; ENSG00000170312; ENSG00000134058; ENSG00000135446; ENSG00000105810; ENSG00000277273; ENSG00000122025; ENSG00000082701; ENSG00000096968; ENSG00000135341; ENSG00000050748	17
cad	Conditioned	RGFP109	magma	SET	2	-0.813947	-0.51872	-0.0055461	0.79215	0.985663	0.79215	0.985663	0.815384	0.999944	48935	RGFP109	ENSG00000171720; ENSG00000106105; ENSG00000263761	3
cad	Conditioned	RGFP966	magma	SET	2	-0.813947	-0.51872	-0.0055461	0.79215	0.985663	0.79215	0.985663	0.815384	0.999944	48935	RGFP966	ENSG00000106105; ENSG00000171720	2
cad	Conditioned	RGS4INHIBITOR11B	magma	SET	2	0.00456761	0.0026694	2.8541e-05	0.49818	0.984093	0.49818	0.984093	0.487573	0.987842	48935	RGS4_INHIBITOR_11B	ENSG00000185245; ENSG00000169347	2
cad	Conditioned	RHAMNETIN	magma	SET	5	-1.5068	-0.77073	-0.013028	0.93406	0.990189	0.93406	0.990189	0.953392	0.999944	48935	RHAMNETIN	ENSG00000107643; ENSG00000106211; ENSG00000156711; ENSG00000188130; ENSG00000185386	5
cad	Conditioned	RHC80267	magma	SET	3	3.31252	2.2118	0.028962	0.00046338	0.0942212	0.00046338	0.0942212	0.00165084	0.299199	48935	RHC80267	ENSG00000213145; ENSG00000182809; ENSG00000134780; ENSG00000164535	4
cad	Conditioned	RHODAMINE123	magma	SET	2	-0.273656	-0.17867	-0.0019103	0.60782	0.984093	0.60782	0.984093	0.611665	0.999944	48935	RHODAMINE123	ENSG00000118777; ENSG00000100288	2
cad	Conditioned	RHODEILITORIN	magma	SET	2	0.674849	0.62134	0.0066434	0.24989	0.984093	0.24989	0.984093	0.219036	0.909027	48935	RHODEI-LITORIN	ENSG00000120437; ENSG00000075239	2
cad	Conditioned	RHOKINASEINHIBITORIV	magma	SET	2	-0.253496	-0.14268	-0.0015256	0.60006	0.984093	0.60006	0.984093	0.602884	0.999533	48935	RHO_KINASE_INHIBITOR_IV	ENSG00000168925; ENSG00000285346; ENSG00000104529; ENSG00000273594	4
cad	Conditioned	RHUCIN	magma	SET	3	2.42179	1.5598	0.020424	0.0077291	0.429799	0.0077291	0.429799	0.00860724	0.462697	48935	RHUCIN	ENSG00000138735; ENSG00000149131; ENSG00000182326	3
cad	Conditioned	RIBAVIRIN	magma	SET	24	0.0367037	0.0074703	0.00027651	0.48536	0.984093	0.48536	0.984093	0.473122	0.986214	48935	RIBAVIRIN	ENSG00000140718; ENSG00000196611; ENSG00000204516; ENSG00000234218; ENSG00000224378; ENSG00000231372; ENSG00000231179; ENSG00000238289; ENSG00000227772; ENSG00000206449; ENSG00000184557; ENSG00000137860; ENSG00000103522; ENSG00000213809; ENSG00000106348; ENSG00000083223; ENSG00000101439; ENSG00000110799; ENSG00000088854; ENSG00000135114; ENSG00000204525; ENSG00000237022; ENSG00000233841; ENSG00000228299; ENSG00000225691; ENSG00000206435; ENSG00000206452; ENSG00000146469; ENSG00000089127; ENSG00000111057; ENSG00000150782; ENSG00000204397; ENSG00000186104; ENSG00000185745; ENSG00000179348; ENSG00000156110; ENSG00000197594; ENSG00000178035; ENSG00000076685	39
cad	Conditioned	RIBOCICLIB	magma	SET	7	2.2161	0.79957	0.015991	0.01335	0.532029	0.01335	0.532029	0.012918	0.504504	48935	RIBOCICLIB	ENSG00000139687; ENSG00000147889; ENSG00000127616; ENSG00000118971; ENSG00000135446; ENSG00000105810; ENSG00000112576	7
cad	Conditioned	RICIN	magma	SET	2	0.995736	1.0975	0.011734	0.1597	0.984093	0.1597	0.984093	0.13212	0.847608	48935	RICIN	ENSG00000055332; ENSG00000158125	2
cad	Conditioned	RIDAFOROLIMUS	magma	SET	3	-1.03866	-0.65602	-0.0085903	0.85051	0.98656	0.85051	0.98656	0.8756	0.999944	48935	RIDAFOROLIMUS	ENSG00000121879; ENSG00000198793; ENSG00000105379	3
cad	Conditioned	RIFAMPIN	magma	SET	13	2.61904	0.7673	0.020909	0.0044136	0.343078	0.0044136	0.343078	0.00586648	0.425471	48935	RIFAMPIN	ENSG00000138115; ENSG00000082898; ENSG00000198517; ENSG00000111913; ENSG00000156273; ENSG00000084453; ENSG00000186094; ENSG00000007171; ENSG00000111249; ENSG00000111012; ENSG00000144852; ENSG00000134538; ENSG00000111700	13
cad	Conditioned	RIFAMYCIN	magma	SET	4	-0.812401	-0.62918	-0.0095132	0.79172	0.985663	0.79172	0.985663	0.814908	0.999944	48935	RIFAMYCIN	ENSG00000084453; ENSG00000134538; ENSG00000111700; ENSG00000137491	4
cad	Conditioned	RIFAPENTINE	magma	SET	5	0.717176	0.33003	0.0055788	0.23664	0.984093	0.23664	0.984093	0.205783	0.904504	48935	RIFAPENTINE	ENSG00000144852; ENSG00000156006; ENSG00000138115; ENSG00000138109; ENSG00000160868	5
cad	Conditioned	RIGOSERTIB	magma	SET	3	0.444578	0.31706	0.0041518	0.32831	0.984093	0.32831	0.984093	0.300332	0.946657	48935	RIGOSERTIB	ENSG00000174775; ENSG00000276536; ENSG00000166851; ENSG00000121879	4
cad	Conditioned	RILAPLADIB	magma	SET	4	0.264987	0.1247	0.0018854	0.39551	0.984093	0.39551	0.984093	0.372947	0.969965	48935	RILAPLADIB	ENSG00000167900; ENSG00000146070; ENSG00000170890; ENSG00000112062	4
cad	Conditioned	RILMENIDINE	magma	SET	3	0.466906	0.30178	0.0039517	0.32028	0.984093	0.32028	0.984093	0.291844	0.943509	48935	RILMENIDINE	ENSG00000184160; ENSG00000010322; ENSG00000150594	3
cad	Conditioned	RILONACEPT	magma	SET	2	0.869784	0.8131	0.0086936	0.19222	0.984093	0.19222	0.984093	0.162532	0.874325	48935	RILONACEPT	ENSG00000196126; ENSG00000229074; ENSG00000206240; ENSG00000236884; ENSG00000228080; ENSG00000206306; ENSG00000125538; ENSG00000115008	8
cad	Conditioned	RILPIVIRINE	magma	SET	2	0.427865	0.36348	0.0038864	0.33438	0.984093	0.33438	0.984093	0.306766	0.948507	48935	RILPIVIRINE	ENSG00000185313; ENSG00000144852	2
cad	Conditioned	RILUZOLE	magma	SET	17	-1.48832	-0.37394	-0.011651	0.93166	0.989733	0.93166	0.989733	0.951375	0.999944	48935	RILUZOLE	ENSG00000159199; ENSG00000151012; ENSG00000124172; ENSG00000185313; ENSG00000136546; ENSG00000168356; ENSG00000007314; ENSG00000183873; ENSG00000144285; ENSG00000169432; ENSG00000196876; ENSG00000136531; ENSG00000153253; ENSG00000100433; ENSG00000082482; ENSG00000182450; ENSG00000104783	17
cad	Conditioned	RIMABOTULINUMTOXINB	magma	SET	3	-0.0772029	-0.043019	-0.00056331	0.53077	0.984093	0.53077	0.984093	0.524315	0.99199	48935	RIMABOTULINUMTOXINB	ENSG00000220205; ENSG00000139190; ENSG00000143858	3
cad	Conditioned	RIMEGEPANT	magma	SET	3	2.13749	1.7253	0.022593	0.016285	0.585961	0.016285	0.585961	0.0150827	0.529631	48935	RIMEGEPANT	ENSG00000064989; ENSG00000163221; ENSG00000110680	3
cad	Conditioned	RIMEXOLONE	magma	SET	4	0.940543	0.43296	0.0065463	0.17348	0.984093	0.17348	0.984093	0.144855	0.860853	48935	RIMEXOLONE	ENSG00000113580; ENSG00000135046; ENSG00000173153; ENSG00000170099; ENSG00000277405	5
cad	Conditioned	RIMITEROL	magma	SET	2	0.0368924	0.032417	0.0003466	0.48529	0.984093	0.48529	0.984093	0.473035	0.986214	48935	RIMITEROL	ENSG00000169252; ENSG00000188778	2
cad	Conditioned	RIMONABANT	magma	SET	8	-0.670031	-0.24562	-0.0052515	0.74858	0.984093	0.74858	0.984093	0.768575	0.999944	48935	RIMONABANT	ENSG00000118432; ENSG00000125257; ENSG00000108846; ENSG00000023839; ENSG00000103222; ENSG00000278183; ENSG00000134940; ENSG00000138031; ENSG00000135898	9
cad	Conditioned	RINETERKIB	magma	SET	2	0.327179	0.22257	0.0023797	0.37177	0.984093	0.37177	0.984093	0.346956	0.961889	48935	RINETERKIB	ENSG00000213281; ENSG00000044115	2
cad	Conditioned	RIOCIGUAT	magma	SET	4	1.10633	0.66343	0.010031	0.1343	0.984093	0.1343	0.984093	0.109277	0.816659	48935	RIOCIGUAT	ENSG00000132518; ENSG00000152402; ENSG00000061918; ENSG00000123201; ENSG00000164116	5
cad	Conditioned	RIPASUDIL	magma	SET	5	-0.566487	-0.23614	-0.0039917	0.71447	0.984093	0.71447	0.984093	0.73118	0.999944	48935	RIPASUDIL	ENSG00000134318; ENSG00000171793; ENSG00000067900; ENSG00000168925; ENSG00000285346; ENSG00000160213	6
cad	Conditioned	RIPK1INHIBITOR22B	magma	SET	6	1.01155	0.34496	0.0063875	0.15589	0.984093	0.15589	0.984093	0.128621	0.842728	48935	RIPK1_INHIBITOR_22B	ENSG00000174837; ENSG00000134769; ENSG00000078098; ENSG00000108591; ENSG00000120129; ENSG00000221829	6
cad	Conditioned	RIPK3INHIBITOR18	magma	SET	7	0.159073	0.05125	0.001025	0.43681	0.984093	0.43681	0.984093	0.418673	0.980228	48935	RIPK3_INHIBITOR_18	ENSG00000000938; ENSG00000134762; ENSG00000134760; ENSG00000103876; ENSG00000157514; ENSG00000221829; ENSG00000078098; ENSG00000158050	8
cad	Conditioned	RIPK3INHIBITOR42	magma	SET	2	0.230573	0.10029	0.0010723	0.40883	0.984093	0.40883	0.984093	0.387599	0.972749	48935	RIPK3_INHIBITOR_42	ENSG00000221829; ENSG00000078098	2
cad	Conditioned	RISANKIZUMAB	magma	SET	2	-1.27118	-1.0465	-0.011189	0.89816	0.98823	0.89816	0.98823	0.921532	0.999944	48935	RISANKIZUMAB	ENSG00000113302; ENSG00000110944	2
cad	Conditioned	RISEDRONATE	magma	SET	4	0.0560796	0.025482	0.00038528	0.47764	0.984093	0.47764	0.984093	0.464455	0.985185	48935	RISEDRONATE	ENSG00000160752; ENSG00000106605; ENSG00000125538; ENSG00000164761	4
cad	Conditioned	RISLENEMDAZ	magma	SET	2	0.246813	0.19573	0.0020927	0.40253	0.984093	0.40253	0.984093	0.380665	0.970321	48935	RISLENEMDAZ	ENSG00000273079; ENSG00000176884	2
cad	Conditioned	RISOVALISIB	magma	SET	3	-0.273109	-0.17503	-0.002292	0.60762	0.984093	0.60762	0.984093	0.611428	0.999944	48935	RISOVALISIB	ENSG00000171862; ENSG00000284792; ENSG00000121879; ENSG00000198734	4
cad	Conditioned	RISPERIDONE	magma	SET	37	0.720805	0.1382	0.0063493	0.23552	0.984093	0.23552	0.984093	0.204688	0.904393	48935	RISPERIDONE	ENSG00000154310; ENSG00000198822; ENSG00000178188; ENSG00000152208; ENSG00000196277; ENSG00000276158; ENSG00000168702; ENSG00000144339; ENSG00000128829; ENSG00000151322; ENSG00000112425; ENSG00000029725; ENSG00000133636; ENSG00000157985; ENSG00000141655; ENSG00000108691; ENSG00000147862; ENSG00000222321; ENSG00000188981; ENSG00000104067; ENSG00000277401; ENSG00000138777; ENSG00000147246; ENSG00000102468; ENSG00000149295; ENSG00000120907; ENSG00000170214; ENSG00000171873; ENSG00000150594; ENSG00000274286; ENSG00000184160; ENSG00000184845; ENSG00000151577; ENSG00000069696; ENSG00000276825; ENSG00000196639; ENSG00000178394; ENSG00000135312; ENSG00000179546; ENSG00000168830; ENSG00000179097; ENSG00000158748; ENSG00000148680	43
cad	Conditioned	RISVODETINIB	magma	SET	2	-0.318452	-0.26707	-0.0028555	0.62493	0.984093	0.62493	0.984093	0.630984	0.999944	48935	RISVODETINIB	ENSG00000143322; ENSG00000143196	2
cad	Conditioned	RITANSERIN	magma	SET	12	-1.04563	-0.37012	-0.0096906	0.85212	0.98656	0.85212	0.98656	0.877201	0.999944	48935	RITANSERIN	ENSG00000101425; ENSG00000120907; ENSG00000170214; ENSG00000171873; ENSG00000178394; ENSG00000135312; ENSG00000179546; ENSG00000102468; ENSG00000135914; ENSG00000147246; ENSG00000157219; ENSG00000158748; ENSG00000148680	13
cad	Conditioned	RITODRINE	magma	SET	4	0.511501	0.27752	0.0041961	0.3045	0.984093	0.3045	0.984093	0.275251	0.936617	48935	RITODRINE	ENSG00000169252; ENSG00000197584; ENSG00000184588; ENSG00000128310	4
cad	Conditioned	RITONAVIR	magma	SET	19	1.87553	0.47344	0.015595	0.03037	0.721085	0.03037	0.721085	0.0253682	0.596792	48935	RITONAVIR	ENSG00000244122; ENSG00000169919; ENSG00000130208; ENSG00000288702; ENSG00000130204; ENSG00000110245; ENSG00000111775; ENSG00000021461; ENSG00000160870; ENSG00000130649; ENSG00000136869; ENSG00000169245; ENSG00000160868; ENSG00000106258; ENSG00000140505; ENSG00000197408; ENSG00000165841; ENSG00000138115; ENSG00000138109; ENSG00000100197; ENSG00000283284; ENSG00000272532; ENSG00000280905; ENSG00000275211; ENSG00000282966; ENSG00000282301	26
cad	Conditioned	RITUXIMAB	magma	SET	18	0.471448	0.10939	0.003507	0.31867	0.984093	0.31867	0.984093	0.290134	0.942981	48935	RITUXIMAB	ENSG00000141736; ENSG00000004468; ENSG00000156738; ENSG00000100365; ENSG00000275990; ENSG00000156234; ENSG00000243955; ENSG00000138621; ENSG00000065361; ENSG00000051523; ENSG00000143226; ENSG00000203747; ENSG00000107562; ENSG00000159231; ENSG00000137198; ENSG00000105372; ENSG00000170276; ENSG00000168769; ENSG00000112130	19
cad	Conditioned	RIVANICLINE	magma	SET	3	0.876802	0.56552	0.0074052	0.19031	0.984093	0.19031	0.984093	0.160718	0.872672	48935	RIVANICLINE	ENSG00000101204; ENSG00000160716; ENSG00000169429	3
cad	Conditioned	RIVAROXABAN	magma	SET	5	0.286662	0.14741	0.0024917	0.38719	0.984093	0.38719	0.984093	0.363775	0.968126	48935	RIVAROXABAN	ENSG00000126218; ENSG00000198848; ENSG00000262243; ENSG00000127948; ENSG00000084674; ENSG00000291544; ENSG00000187474	7
cad	Conditioned	RIVASTIGMINE	magma	SET	5	1.27823	0.55447	0.0093728	0.10059	0.955447	0.10059	0.955447	0.0802796	0.77014	48935	RIVASTIGMINE	ENSG00000175344; ENSG00000274542; ENSG00000282088; ENSG00000171132; ENSG00000130203; ENSG00000087085; ENSG00000114200	7
cad	Conditioned	RIVICICLIB	magma	SET	5	-0.992424	-0.38644	-0.0065324	0.8395	0.98656	0.8395	0.98656	0.864455	0.999944	48935	RIVICICLIB	ENSG00000114867; ENSG00000135446; ENSG00000135625; ENSG00000136807; ENSG00000170312	5
cad	Conditioned	RIVIPANSEL	magma	SET	3	1.66145	1.2092	0.015833	0.048326	0.81221	0.048326	0.81221	0.0387232	0.651497	48935	RIVIPANSEL	ENSG00000174175; ENSG00000007908; ENSG00000188404	3
cad	Conditioned	RIZATRIPTAN	magma	SET	5	0.0154206	0.0081538	0.00013783	0.49385	0.984093	0.49385	0.984093	0.482719	0.986693	48935	RIZATRIPTAN	ENSG00000179546; ENSG00000135312; ENSG00000178394; ENSG00000168830; ENSG00000179097	5
cad	Conditioned	RKI1447	magma	SET	12	-1.0043	-0.29433	-0.0077062	0.84237	0.98656	0.84237	0.98656	0.867409	0.999944	48935	RKI-1447	ENSG00000143776; ENSG00000104936; ENSG00000168925; ENSG00000285346; ENSG00000163131; ENSG00000171793; ENSG00000111450; ENSG00000065534; ENSG00000106683; ENSG00000149269; ENSG00000123143; ENSG00000067900; ENSG00000134318	13
cad	Conditioned	RM2GA68	magma	SET	2	-0.149593	-0.16159	-0.0017277	0.55946	0.984093	0.55946	0.984093	0.556872	0.995256	48935	RM-2_GA-68	ENSG00000197299; ENSG00000120437	2
cad	Conditioned	RN1	magma	SET	2	1.45603	1.5415	0.016482	0.072708	0.891497	0.072708	0.891497	0.0575269	0.713104	48935	RN-1	ENSG00000164949; ENSG00000004487	2
cad	Conditioned	RN486	magma	SET	2	-0.5321	-0.47118	-0.0050378	0.70267	0.984093	0.70267	0.984093	0.718157	0.999944	48935	RN486	ENSG00000125266; ENSG00000166147	2
cad	Conditioned	RND336	magma	SET	3	-0.674917	-0.32313	-0.0042312	0.75013	0.984093	0.75013	0.984093	0.770261	0.999944	48935	(R)-ND-336	ENSG00000137992; ENSG00000156136; ENSG00000080166	3
cad	Conditioned	RO0505124	magma	SET	2	-1.29304	-0.48431	-0.0051783	0.902	0.98823	0.902	0.98823	0.92508	0.999944	48935	RO-0505124	ENSG00000135446; ENSG00000163482	2
cad	Conditioned	RO082750	magma	SET	4	0.302203	0.20991	0.0031738	0.38125	0.984093	0.38125	0.984093	0.35728	0.965406	48935	RO-08-2750	ENSG00000134259; ENSG00000064300; ENSG00000197299; ENSG00000108773	4
cad	Conditioned	RO154513	magma	SET	11	1.41887	0.45906	0.011508	0.077981	0.905553	0.077981	0.905553	0.0617268	0.725904	48935	RO15-4513	ENSG00000141480; ENSG00000143437; ENSG00000120500; ENSG00000137486; ENSG00000133794; ENSG00000022355; ENSG00000151834; ENSG00000011677; ENSG00000109158; ENSG00000186297; ENSG00000145863; ENSG00000145864; ENSG00000113327	13
cad	Conditioned	RO194603	magma	SET	6	1.55523	0.79043	0.014636	0.059956	0.855332	0.059956	0.855332	0.047553	0.685643	48935	RO19-4603	ENSG00000143437; ENSG00000133794; ENSG00000137486; ENSG00000022355; ENSG00000151834; ENSG00000011677; ENSG00000186297	7
cad	Conditioned	RO201724	magma	SET	8	0.0973712	0.034522	0.00073808	0.46122	0.984093	0.46122	0.984093	0.446023	0.983132	48935	RO20-1724	ENSG00000111799; ENSG00000123500; ENSG00000060718; ENSG00000204248; ENSG00000223699; ENSG00000227801; ENSG00000230930; ENSG00000235708; ENSG00000232541; ENSG00000206290; ENSG00000172572; ENSG00000065989; ENSG00000184588; ENSG00000105650; ENSG00000285188; ENSG00000113448	16
cad	Conditioned	RO251553	magma	SET	2	-1.83262	-2.1121	-0.022582	0.96655	0.992667	0.96655	0.992667	0.979105	0.999944	48935	RO_25-1553	ENSG00000078549; ENSG00000095139	2
cad	Conditioned	RO256981	magma	SET	2	-0.251712	-0.22273	-0.0023814	0.59936	0.984093	0.59936	0.984093	0.602097	0.999533	48935	RO-25-6981	ENSG00000273079; ENSG00000184845	2
cad	Conditioned	RO3	magma	SET	2	-0.595454	-0.44955	-0.0048066	0.72423	0.984093	0.72423	0.984093	0.741923	0.999944	48935	RO3	ENSG00000132681; ENSG00000109991	2
cad	Conditioned	RO318220	magma	SET	5	-0.259535	-0.1199	-0.0020268	0.60239	0.984093	0.60239	0.984093	0.605531	0.999944	48935	RO31-8220	ENSG00000068903; ENSG00000283100; ENSG00000166501; ENSG00000169429; ENSG00000092820; ENSG00000175197	6
cad	Conditioned	RO3280	magma	SET	3	0.739923	0.48957	0.0064107	0.22968	0.984093	0.22968	0.984093	0.198904	0.901587	48935	RO3280	ENSG00000160867; ENSG00000106991; ENSG00000163586	3
cad	Conditioned	RO3306	magma	SET	4	-0.697387	-0.36398	-0.0055033	0.75722	0.984093	0.75722	0.984093	0.777959	0.999944	48935	RO3306	ENSG00000135625; ENSG00000151247; ENSG00000161960; ENSG00000170312	4
cad	Conditioned	RO4491533	magma	SET	2	0.503094	0.34232	0.00366	0.30745	0.984093	0.30745	0.984093	0.278376	0.938729	48935	RO4491533	ENSG00000166825; ENSG00000151729	2
cad	Conditioned	RO4938581	magma	SET	3	2.22053	1.5899	0.020819	0.013197	0.531597	0.013197	0.531597	0.0128087	0.503	48935	RO4938581	ENSG00000133794; ENSG00000143437; ENSG00000137486	3
cad	Conditioned	RO4987655	magma	SET	2	0.500456	0.42756	0.0045715	0.30838	0.984093	0.30838	0.984093	0.279342	0.938916	48935	RO-4987655	ENSG00000126934; ENSG00000169032	2
cad	Conditioned	RO5028442	magma	SET	2	-1.71949	-1.5179	-0.016229	0.95722	0.991959	0.95722	0.991959	0.972062	0.999944	48935	RO5028442	ENSG00000078061; ENSG00000103569; ENSG00000091262; ENSG00000275331	4
cad	Conditioned	RO5126766	magma	SET	8	1.39236	0.55278	0.011819	0.081917	0.918826	0.081917	0.918826	0.0649171	0.736107	48935	RO-5126766	ENSG00000157764; ENSG00000169032; ENSG00000126934; ENSG00000132155; ENSG00000076984; ENSG00000100359; ENSG00000103876; ENSG00000178764	8
cad	Conditioned	RO5508887	magma	SET	3	0.311226	0.20235	0.0026496	0.37782	0.984093	0.37782	0.984093	0.353528	0.964895	48935	RO5508887	ENSG00000186318; ENSG00000131781; ENSG00000122176	3
cad	Conditioned	RO600175	magma	SET	2	-0.129855	-0.13675	-0.0014621	0.55166	0.984093	0.55166	0.984093	0.548036	0.993407	48935	RO_60-0175	ENSG00000102468; ENSG00000135914; ENSG00000147246	3
cad	Conditioned	RO6870810	magma	SET	4	-0.807823	-0.42771	-0.0064669	0.7904	0.985663	0.7904	0.985663	0.813498	0.999944	48935	RO-6870810	ENSG00000141867; ENSG00000204256; ENSG00000234704; ENSG00000234507; ENSG00000230678; ENSG00000236227; ENSG00000235307; ENSG00000215077; ENSG00000169925; ENSG00000137948; ENSG00000187957	11
cad	Conditioned	RO7121661	magma	SET	2	-0.340147	-0.24277	-0.0025957	0.63312	0.984093	0.63312	0.984093	0.640214	0.999944	48935	RO-7121661	ENSG00000188389; ENSG00000276977; ENSG00000135077	3
cad	Conditioned	ROBALZOTAN	magma	SET	2	0.368378	0.41623	0.0044504	0.3563	0.984093	0.3563	0.984093	0.330219	0.957466	48935	ROBALZOTAN	ENSG00000178394; ENSG00000121410	2
cad	Conditioned	ROCKINHIBITOR3	magma	SET	2	0.454204	0.25172	0.0026914	0.32485	0.984093	0.32485	0.984093	0.296643	0.945087	48935	ROCK_INHIBITOR_3	ENSG00000171793; ENSG00000168925; ENSG00000285346	3
cad	Conditioned	ROCURONIUM	magma	SET	11	-0.359835	-0.12899	-0.0032336	0.64051	0.984093	0.64051	0.984093	0.64856	0.999944	48935	ROCURONIUM	ENSG00000181072; ENSG00000196218; ENSG00000120903; ENSG00000121351; ENSG00000166736; ENSG00000134538; ENSG00000108556; ENSG00000196811; ENSG00000170175; ENSG00000138435; ENSG00000135902; ENSG00000283946	12
cad	Conditioned	ROEMERINE	magma	SET	2	-0.0471962	-0.031637	-0.00033826	0.51882	0.984093	0.51882	0.984093	0.510826	0.990622	48935	ROEMERINE	ENSG00000165806; ENSG00000138794	2
cad	Conditioned	ROFECOXIB	magma	SET	8	-0.140317	-0.049532	-0.001059	0.5558	0.984093	0.5558	0.984093	0.552715	0.993975	48935	ROFECOXIB	ENSG00000157017; ENSG00000089685; ENSG00000106211; ENSG00000136634; ENSG00000073756; ENSG00000095303; ENSG00000087088; ENSG00000049540	8
cad	Conditioned	ROFLUMILAST	magma	SET	6	1.23189	0.49119	0.0090954	0.109	0.96551	0.109	0.96551	0.0873541	0.785466	48935	ROFLUMILAST	ENSG00000065989; ENSG00000105650; ENSG00000285188; ENSG00000184588; ENSG00000113448; ENSG00000001626; ENSG00000060718	7
cad	Conditioned	ROGARATINIB	magma	SET	6	0.297043	0.1117	0.0020684	0.38322	0.984093	0.38322	0.984093	0.35943	0.96673	48935	ROGARATINIB	ENSG00000077782; ENSG00000160867; ENSG00000068078; ENSG00000092964; ENSG00000117505; ENSG00000066468	6
cad	Conditioned	ROLAPITANT	magma	SET	2	0.0258873	0.021721	0.00023224	0.48967	0.984093	0.48967	0.984093	0.478009	0.986637	48935	ROLAPITANT	ENSG00000165272; ENSG00000115353	2
cad	Conditioned	ROLIPRAM	magma	SET	8	0.621465	0.22039	0.0047119	0.26716	0.984093	0.26716	0.984093	0.236559	0.919291	48935	ROLIPRAM	ENSG00000111799; ENSG00000060718; ENSG00000204248; ENSG00000223699; ENSG00000227801; ENSG00000230930; ENSG00000235708; ENSG00000232541; ENSG00000206290; ENSG00000123500; ENSG00000138735; ENSG00000113448; ENSG00000184588; ENSG00000065989; ENSG00000105650; ENSG00000285188	16
cad	Conditioned	ROLUPERIDONE	magma	SET	2	0.551352	0.25403	0.002716	0.2907	0.984093	0.2907	0.984093	0.260813	0.930037	48935	ROLUPERIDONE	ENSG00000109084; ENSG00000102468	2
cad	Conditioned	ROMIDEPSIN	magma	SET	12	0.0131585	0.0039957	0.00010462	0.49475	0.984093	0.49475	0.984093	0.483731	0.986693	48935	ROMIDEPSIN	ENSG00000171720; ENSG00000147099; ENSG00000116478; ENSG00000196591; ENSG00000094631; ENSG00000184033; ENSG00000148935; ENSG00000164404; ENSG00000129355; ENSG00000100429; ENSG00000048052; ENSG00000061273; ENSG00000068024; ENSG00000163517; ENSG00000108840	15
cad	Conditioned	ROMILKIMAB	magma	SET	3	0.924986	0.45612	0.0059727	0.17749	0.984093	0.17749	0.984093	0.148578	0.863405	48935	ROMILKIMAB	ENSG00000113520; ENSG00000169194; ENSG00000077238	3
cad	Conditioned	ROMIPLOSTIM	magma	SET	2	1.13466	0.60745	0.0064948	0.12827	0.981836	0.12827	0.981836	0.103978	0.807144	48935	ROMIPLOSTIM	ENSG00000117400; ENSG00000106546	2
cad	Conditioned	RONACALERET	magma	SET	2	0.414857	0.29805	0.0031867	0.33913	0.984093	0.33913	0.984093	0.311818	0.949293	48935	RONACALERET	ENSG00000102575; ENSG00000036828	2
cad	Conditioned	RONICICLIB	magma	SET	21	1.49793	0.3298	0.01142	0.067083	0.879507	0.067083	0.879507	0.0530985	0.700749	48935	RONICICLIB	ENSG00000136807; ENSG00000117266; ENSG00000185324; ENSG00000102225; ENSG00000112576; ENSG00000105173; ENSG00000118971; ENSG00000059758; ENSG00000065883; ENSG00000250506; ENSG00000138395; ENSG00000156345; ENSG00000058091; ENSG00000134058; ENSG00000167258; ENSG00000132964; ENSG00000164885; ENSG00000155111; ENSG00000135446; ENSG00000248333; ENSG00000170312; ENSG00000105810; ENSG00000123374; ENSG00000277273	24
cad	Conditioned	RONOMILAST	magma	SET	3	0.179683	0.10128	0.0013262	0.4287	0.984093	0.4287	0.984093	0.409627	0.978185	48935	RONOMILAST	ENSG00000065989; ENSG00000113448; ENSG00000184588	3
cad	Conditioned	RONTALIZUMAB	magma	SET	13	0.856855	0.53233	0.014506	0.19577	0.984093	0.19577	0.984093	0.165911	0.877871	48935	RONTALIZUMAB	ENSG00000186803; ENSG00000233816; ENSG00000197919; ENSG00000228083; ENSG00000234829; ENSG00000137080; ENSG00000120242; ENSG00000188379; ENSG00000120235; ENSG00000147873; ENSG00000214042; ENSG00000236637; ENSG00000147885	13
cad	Conditioned	ROPEGINTERFERONALFA2B	magma	SET	4	0.714113	0.40271	0.006089	0.23758	0.984093	0.23758	0.984093	0.206719	0.904843	48935	ROPEGINTERFERON_ALFA-2B	ENSG00000096968; ENSG00000188379; ENSG00000142166; ENSG00000159110	4
cad	Conditioned	ROPINIROLE	magma	SET	12	0.464301	0.15516	0.0040624	0.32122	0.984093	0.32122	0.984093	0.29283	0.944307	48935	ROPINIROLE	ENSG00000151577; ENSG00000149295; ENSG00000069696; ENSG00000150594; ENSG00000274286; ENSG00000184160; ENSG00000184845; ENSG00000276825; ENSG00000169676; ENSG00000178394; ENSG00000135312; ENSG00000179546; ENSG00000102468; ENSG00000135914; ENSG00000147246	15
cad	Conditioned	ROPIVACAINE	magma	SET	12	-1.60087	-0.50317	-0.013174	0.94529	0.990831	0.94529	0.990831	0.962639	0.999944	48935	ROPIVACAINE	ENSG00000160211; ENSG00000185313; ENSG00000100243; ENSG00000174483; ENSG00000136546; ENSG00000183873; ENSG00000196876; ENSG00000144285; ENSG00000169432; ENSG00000153253; ENSG00000007314; ENSG00000136531; ENSG00000168356	13
cad	Conditioned	ROPSACITINIB	magma	SET	3	-0.290799	-0.19945	-0.0026117	0.6144	0.984093	0.6144	0.984093	0.619103	0.999944	48935	ROPSACITINIB	ENSG00000105397; ENSG00000154928; ENSG00000133216	3
cad	Conditioned	ROQUINIMEX	magma	SET	2	-0.691532	-0.54223	-0.0057976	0.75538	0.984093	0.75538	0.984093	0.775969	0.999944	48935	ROQUINIMEX	ENSG00000164400; ENSG00000115386	2
cad	Conditioned	ROSIGLITAZONE	magma	SET	13	-1.12036	-0.3109	-0.0084721	0.86871	0.986936	0.86871	0.986936	0.893561	0.999944	48935	ROSIGLITAZONE	ENSG00000132170; ENSG00000099194; ENSG00000034152; ENSG00000122585; ENSG00000101076; ENSG00000137491; ENSG00000138207; ENSG00000042832; ENSG00000180772; ENSG00000102245; ENSG00000147571; ENSG00000117394; ENSG00000126266; ENSG00000072315; ENSG00000083067; ENSG00000175567	16
cad	Conditioned	ROSIPTOR	magma	SET	2	1.6098	1.3635	0.014578	0.053737	0.831586	0.053737	0.831586	0.0428026	0.667829	48935	ROSIPTOR	ENSG00000168918; ENSG00000281614; ENSG00000133275	3
cad	Conditioned	ROSMANTUZUMAB	magma	SET	2	1.1922	0.94143	0.010066	0.1166	0.971884	0.1166	0.971884	0.0938748	0.790075	48935	ROSMANTUZUMAB	ENSG00000205213; ENSG00000146374	2
cad	Conditioned	ROSMARINICACID	magma	SET	2	0.220165	0.14196	0.0015179	0.41287	0.984093	0.41287	0.984093	0.392076	0.973727	48935	ROSMARINIC_ACID	ENSG00000143384; ENSG00000077498	2
cad	Conditioned	ROSUVASTATIN	magma	SET	14	4.11937	1.1561	0.032694	1.9088e-05	0.0131704	1.9088e-05	0.0131704	0.000425631	0.217605	48935	ROSUVASTATIN	ENSG00000087237; ENSG00000073734; ENSG00000276582; ENSG00000135100; ENSG00000164627; ENSG00000114650; ENSG00000132693; ENSG00000113161; ENSG00000198670; ENSG00000007933; ENSG00000170608; ENSG00000101076; ENSG00000100652; ENSG00000110243; ENSG00000162402	15
cad	Conditioned	ROTENONE	magma	SET	3	-0.053196	-0.031433	-0.0004116	0.52121	0.984093	0.52121	0.984093	0.513539	0.990622	48935	ROTENONE	ENSG00000172757; ENSG00000177606; ENSG00000170312	3
cad	Conditioned	ROTIGOTINE	magma	SET	7	0.0985217	0.04192	0.00083839	0.46076	0.984093	0.46076	0.984093	0.445511	0.983132	48935	ROTIGOTINE	ENSG00000108602; ENSG00000151577; ENSG00000149295; ENSG00000069696; ENSG00000274286; ENSG00000184845; ENSG00000276825; ENSG00000169676; ENSG00000178394	9
cad	Conditioned	ROTTLERIN	magma	SET	2	-0.29953	-0.31202	-0.0033361	0.61773	0.984093	0.61773	0.984093	0.62287	0.999944	48935	ROTTLERIN	ENSG00000067560; ENSG00000163932; ENSG00000184033	3
cad	Conditioned	ROTUNDINE	magma	SET	4	0.910309	0.5027	0.0076008	0.18133	0.984093	0.18133	0.984093	0.152188	0.866447	48935	ROTUNDINE	ENSG00000184845; ENSG00000149295; ENSG00000151577; ENSG00000178394	4
cad	Conditioned	ROVATIRELIN	magma	SET	2	0.982075	0.83334	0.00891	0.16304	0.984093	0.16304	0.984093	0.135187	0.850249	48935	ROVATIRELIN	ENSG00000174417; ENSG00000170893	2
cad	Conditioned	ROVAZOLAC	magma	SET	2	0.842757	0.41751	0.004464	0.19969	0.984093	0.19969	0.984093	0.169668	0.879522	48935	ROVAZOLAC	ENSG00000025434; ENSG00000131408	2
cad	Conditioned	ROVELIZUMAB	magma	SET	3	-1.52486	-0.95787	-0.012543	0.93634	0.990295	0.93634	0.990295	0.955282	0.999944	48935	ROVELIZUMAB	ENSG00000005844; ENSG00000169896; ENSG00000160255	3
cad	Conditioned	ROXITHROMYCIN	magma	SET	7	-0.236333	-0.085758	-0.0017152	0.59341	0.984093	0.59341	0.984093	0.595367	0.999144	48935	ROXITHROMYCIN	ENSG00000126016; ENSG00000164251; ENSG00000109471; ENSG00000158125; ENSG00000114013; ENSG00000172156; ENSG00000121594; ENSG00000102539	8
cad	Conditioned	ROZANOLIXIZUMAB	magma	SET	8	0.26431	0.10648	0.0022765	0.39578	0.984093	0.39578	0.984093	0.373231	0.969965	48935	ROZANOLIXIZUMAB	ENSG00000170175; ENSG00000283946; ENSG00000080644; ENSG00000104870; ENSG00000030304; ENSG00000138435; ENSG00000108556; ENSG00000169684; ENSG00000147434	9
cad	Conditioned	ROZIBAFUSPALFA	magma	SET	2	-0.868973	-0.68615	-0.0073363	0.80756	0.986111	0.80756	0.986111	0.831582	0.999944	48935	ROZIBAFUSP ALFA	ENSG00000102524; ENSG00000163600	2
cad	Conditioned	RP001	magma	SET	2	0.789575	0.81192	0.008681	0.2149	0.984093	0.2149	0.984093	0.18437	0.891926	48935	RP-001	ENSG00000145020; ENSG00000170989	2
cad	Conditioned	RP101075	magma	SET	2	0.72559	0.71504	0.0076452	0.23405	0.984093	0.23405	0.984093	0.203222	0.903771	48935	RP-101075	ENSG00000243480; ENSG00000145020	2
cad	Conditioned	RP6530	magma	SET	2	-0.550225	-0.41613	-0.0044492	0.70891	0.984093	0.70891	0.984093	0.725061	0.999944	48935	RP-6530	ENSG00000105851; ENSG00000171608	2
cad	Conditioned	RPIA	magma	SET	3	-2.27683	-1.5681	-0.020534	0.9886	0.996764	0.9886	0.996764	0.993933	0.999944	48935	(R)-PIA	ENSG00000115665; ENSG00000171509; ENSG00000198049	3
cad	Conditioned	RPLUSMETHANANDAMIDE	magma	SET	2	-0.828894	-0.71042	-0.0075958	0.79641	0.985735	0.79641	0.985735	0.819883	0.999944	48935	R-(+)-METHANANDAMIDE	ENSG00000042088; ENSG00000116459	2
cad	Conditioned	RPR260243	magma	SET	2	0.965529	0.89967	0.0096193	0.16715	0.984093	0.16715	0.984093	0.138958	0.853997	48935	RPR260243	ENSG00000002330; ENSG00000055118	2
cad	Conditioned	RS100329	magma	SET	3	-0.99408	-0.71866	-0.0094106	0.8399	0.98656	0.8399	0.98656	0.86487	0.999944	48935	RS-100329	ENSG00000131269; ENSG00000198691; ENSG00000120907; ENSG00000171873	4
cad	Conditioned	RS102221	magma	SET	2	-0.129855	-0.13675	-0.0014621	0.55166	0.984093	0.55166	0.984093	0.548036	0.993407	48935	RS-102221	ENSG00000102468; ENSG00000135914; ENSG00000147246	3
cad	Conditioned	RS102895	magma	SET	2	-0.0665136	-0.051135	-0.00054673	0.52652	0.984093	0.52652	0.984093	0.519523	0.991636	48935	RS-102895	ENSG00000107796; ENSG00000121807	2
cad	Conditioned	RS127445	magma	SET	2	-0.129855	-0.13675	-0.0014621	0.55166	0.984093	0.55166	0.984093	0.548036	0.993407	48935	RS-127445	ENSG00000102468; ENSG00000135914; ENSG00000147246	3
cad	Conditioned	RS17053	magma	SET	2	-1.0843	-0.95978	-0.010262	0.86088	0.986665	0.86088	0.986665	0.885887	0.999944	48935	RS-17053	ENSG00000120907; ENSG00000171873	2
cad	Conditioned	RS25344	magma	SET	3	-1.26651	-0.80593	-0.010553	0.89733	0.988143	0.89733	0.988143	0.920759	0.999944	48935	RS-25344	ENSG00000123500; ENSG00000060718; ENSG00000204248; ENSG00000223699; ENSG00000227801; ENSG00000230930; ENSG00000235708; ENSG00000232541; ENSG00000206290; ENSG00000111799	10
cad	Conditioned	RS39604	magma	SET	2	-0.607421	-0.5386	-0.0057587	0.72821	0.984093	0.72821	0.984093	0.746329	0.999944	48935	RS_39604	ENSG00000171428; ENSG00000164270	2
cad	Conditioned	RS4PPG	magma	SET	2	-1.10069	-0.9458	-0.010113	0.86448	0.986936	0.86448	0.986936	0.889409	0.999944	48935	(R,S)-4-PPG	ENSG00000005022; ENSG00000113262; ENSG00000179603	3
cad	Conditioned	RS504393	magma	SET	3	-0.285179	-0.17433	-0.0022828	0.61224	0.984093	0.61224	0.984093	0.616657	0.999944	48935	RS-504393	ENSG00000121807; ENSG00000108691; ENSG00000107796	3
cad	Conditioned	RS67333	magma	SET	2	-0.607421	-0.5386	-0.0057587	0.72821	0.984093	0.72821	0.984093	0.746329	0.999944	48935	RS_67333	ENSG00000171428; ENSG00000164270	2
cad	Conditioned	RSEF1500	magma	SET	2	-1.26039	-0.86562	-0.0092552	0.89623	0.988139	0.89623	0.988139	0.919743	0.999944	48935	(R/S)_EF-1500	ENSG00000149516; ENSG00000284903; ENSG00000170458	3
cad	Conditioned	RSPHPNECA	magma	SET	3	1.1579	0.77114	0.010098	0.12346	0.977041	0.12346	0.977041	0.0998153	0.800661	48935	(R,S)-PHPNECA	ENSG00000165029; ENSG00000167972; ENSG00000183044	3
cad	Conditioned	RSPONDIN1	magma	SET	3	-0.851276	-0.60278	-0.0078932	0.80269	0.985735	0.80269	0.985735	0.82647	0.999944	48935	R-SPONDIN-1	ENSG00000170214; ENSG00000133067; ENSG00000120907	3
cad	Conditioned	RSPONDIN2	magma	SET	3	-0.851276	-0.60278	-0.0078932	0.80269	0.985735	0.80269	0.985735	0.82647	0.999944	48935	R-SPONDIN-2	ENSG00000170214; ENSG00000133067; ENSG00000120907	3
cad	Conditioned	RSPONDIN3	magma	SET	3	-0.851276	-0.60278	-0.0078932	0.80269	0.985735	0.80269	0.985735	0.82647	0.999944	48935	R-SPONDIN-3	ENSG00000120907; ENSG00000133067; ENSG00000170214	3
cad	Conditioned	RSPONDIN4	magma	SET	3	-0.851276	-0.60278	-0.0078932	0.80269	0.985735	0.80269	0.985735	0.82647	0.999944	48935	R-SPONDIN-4	ENSG00000133067; ENSG00000120907; ENSG00000170214	3
cad	Conditioned	RSROSCOVITINE	magma	SET	9	0.722109	0.25832	0.0058578	0.23512	0.984093	0.23512	0.984093	0.204287	0.904139	48935	(RS)-ROSCOVITINE	ENSG00000141551; ENSG00000096063; ENSG00000136807; ENSG00000134058; ENSG00000277273; ENSG00000133275; ENSG00000176444; ENSG00000261893; ENSG00000169118; ENSG00000157540; ENSG00000160396	11
cad	Conditioned	RSTETRAZOL5YLGLYCINE	magma	SET	2	1.15605	0.66015	0.0070583	0.12384	0.977358	0.12384	0.977358	0.100137	0.800661	48935	(RS)-(TETRAZOL-5-YL)GLYCINE	ENSG00000183454; ENSG00000161509; ENSG00000257316; ENSG00000215325	4
cad	Conditioned	RTA408	magma	SET	2	-0.797351	-0.43411	-0.0046415	0.78737	0.985633	0.78737	0.985633	0.810293	0.999944	48935	RTA-408	ENSG00000116044; ENSG00000154727	2
cad	Conditioned	RTA744	magma	SET	2	0.336033	0.23902	0.0025556	0.36843	0.984093	0.36843	0.984093	0.34335	0.961075	48935	RTA_744	ENSG00000077097; ENSG00000131747	2
cad	Conditioned	RTOXA43	magma	SET	2	0.886543	0.71544	0.0076495	0.18767	0.984093	0.18767	0.984093	0.158182	0.86946	48935	RTOXA-43	ENSG00000034053; ENSG00000276495; ENSG00000166313	3
cad	Conditioned	RU24969	magma	SET	7	-0.692996	-0.31742	-0.0063483	0.75584	0.984093	0.75584	0.984093	0.776468	0.999944	48935	RU_24969	ENSG00000178394; ENSG00000135312; ENSG00000179546; ENSG00000102468; ENSG00000135914; ENSG00000147246; ENSG00000157219; ENSG00000158748	8
cad	Conditioned	RUBOXISTAURIN	magma	SET	3	1.39182	1.0555	0.013821	0.082002	0.918826	0.082002	0.918826	0.0649831	0.736107	48935	RUBOXISTAURIN	ENSG00000101981; ENSG00000166501; ENSG00000184033; ENSG00000002330; ENSG00000183072	5
cad	Conditioned	RUCAPARIB	magma	SET	8	-0.0602293	-0.022436	-0.00047969	0.52401	0.984093	0.52401	0.984093	0.516703	0.991039	48935	RUCAPARIB	ENSG00000083093; ENSG00000139618; ENSG00000117713; ENSG00000041880; ENSG00000149311; ENSG00000167258; ENSG00000129484; ENSG00000291803; ENSG00000143799	9
cad	Conditioned	RUFINAMIDE	magma	SET	11	-1.17987	-0.44703	-0.011206	0.88096	0.986936	0.88096	0.986936	0.905411	0.999944	48935	RUFINAMIDE	ENSG00000047597; ENSG00000144285; ENSG00000196876; ENSG00000169432; ENSG00000183873; ENSG00000007314; ENSG00000136531; ENSG00000185313; ENSG00000153253; ENSG00000168356; ENSG00000136546; ENSG00000168959	12
cad	Conditioned	RUNCACIGUAT	magma	SET	3	3.66335	2.8621	0.037477	0.0001249	0.043657	0.0001249	0.043657	0.000893269	0.255823	48935	RUNCACIGUAT	ENSG00000164116; ENSG00000123201; ENSG00000061918; ENSG00000152402	4
cad	Conditioned	RUPATADINE	magma	SET	4	0.802387	0.3939	0.0059557	0.21117	0.984093	0.21117	0.984093	0.180721	0.887958	48935	RUPATADINE	ENSG00000084234; ENSG00000123505; ENSG00000169403; ENSG00000196639	4
cad	Conditioned	RUSALATIDE	magma	SET	3	0.517555	0.36131	0.0047312	0.30239	0.984093	0.30239	0.984093	0.273021	0.936617	48935	RUSALATIDE	ENSG00000164220; ENSG00000127533; ENSG00000181104	3
cad	Conditioned	RUSERONTINIB	magma	SET	4	-1.63796	-1.026	-0.015513	0.94928	0.991113	0.94928	0.991113	0.965833	0.999944	48935	RUSERONTINIB	ENSG00000147647; ENSG00000097007; ENSG00000146648; ENSG00000122025	4
cad	Conditioned	RUTHENIUMBASEDTRANSFERRINTARGETINGAGENTNKP1339	magma	SET	2	-0.143496	-0.10614	-0.0011349	0.55705	0.984093	0.55705	0.984093	0.554142	0.994832	48935	RUTHENIUM-BASED_TRANSFERRIN_TARGETING_AGENT_NKP-1339	ENSG00000044574; ENSG00000107643	2
cad	Conditioned	RUTHENIUMRED	magma	SET	5	-1.08396	-0.44827	-0.0075776	0.8608	0.986665	0.8608	0.986665	0.885811	0.999944	48935	RUTHENIUM_RED	ENSG00000198838; ENSG00000127412; ENSG00000274348; ENSG00000198626; ENSG00000152234; ENSG00000134780; ENSG00000231635	7
cad	Conditioned	RUTIN	magma	SET	5	1.25141	0.40124	0.0067826	0.1054	0.964567	0.1054	0.964567	0.084285	0.779505	48935	RUTIN	ENSG00000173039; ENSG00000077150; ENSG00000140465; ENSG00000081051; ENSG00000196139	5
cad	Conditioned	RUXOLITINIB	magma	SET	10	0.82429	0.26829	0.0064127	0.20489	0.984093	0.20489	0.984093	0.174704	0.88187	48935	RUXOLITINIB	ENSG00000162434; ENSG00000168685; ENSG00000111252; ENSG00000096968; ENSG00000011422; ENSG00000105639; ENSG00000119535; ENSG00000205755; ENSG00000292363; ENSG00000105397; ENSG00000154928; ENSG00000133216	12
cad	Conditioned	RV1729	magma	SET	2	-0.1238	-0.10267	-0.0010978	0.54926	0.984093	0.54926	0.984093	0.54531	0.993407	48935	RV1729	ENSG00000198734; ENSG00000057593	2
cad	Conditioned	RV6153	magma	SET	2	-0.1238	-0.10267	-0.0010978	0.54926	0.984093	0.54926	0.984093	0.54531	0.993407	48935	RV6153	ENSG00000198734; ENSG00000057593	2
cad	Conditioned	RVD1ME	magma	SET	2	-1.29343	-1.0851	-0.011602	0.90206	0.98823	0.90206	0.98823	0.925142	0.999944	48935	RVD1-ME	ENSG00000142511; ENSG00000143149	2
cad	Conditioned	RWJ351647	magma	SET	2	-1.71949	-1.5179	-0.016229	0.95722	0.991959	0.95722	0.991959	0.972062	0.999944	48935	RWJ-351647	ENSG00000091262; ENSG00000275331; ENSG00000103569	3
cad	Conditioned	RWJ67657	magma	SET	3	1.39699	0.86559	0.011335	0.081216	0.91765	0.081216	0.91765	0.0643453	0.735687	48935	RWJ-67657	ENSG00000073756; ENSG00000112062; ENSG00000185386	3
cad	Conditioned	RX3117	magma	SET	2	-0.122349	-0.080695	-0.00086279	0.54869	0.984093	0.54869	0.984093	0.544644	0.993407	48935	RX-3117	ENSG00000123374; ENSG00000130816	2
cad	Conditioned	RX821002	magma	SET	7	0.33037	0.14755	0.0029509	0.37056	0.984093	0.37056	0.984093	0.345657	0.961773	48935	RX821002	ENSG00000143322; ENSG00000150594; ENSG00000002726; ENSG00000120907; ENSG00000170214; ENSG00000171873; ENSG00000274286; ENSG00000184160	8
cad	Conditioned	RYANODINE	magma	SET	4	-0.542111	-0.32653	-0.004937	0.70612	0.984093	0.70612	0.984093	0.721981	0.999944	48935	RYANODINE	ENSG00000198838; ENSG00000198626; ENSG00000196218; ENSG00000134780	4
cad	Conditioned	RYNT3708	magma	SET	2	0.886543	0.71544	0.0076495	0.18767	0.984093	0.18767	0.984093	0.158182	0.86946	48935	(R)-YNT-3708	ENSG00000034053; ENSG00000276495; ENSG00000166313	3
cad	Conditioned	RYUVIDINE	magma	SET	2	-0.623403	-0.29174	-0.0031193	0.73349	0.984093	0.73349	0.984093	0.75212	0.999944	48935	RYUVIDINE	ENSG00000123374; ENSG00000135446	2
cad	Conditioned	S111	magma	SET	6	-1.11316	-0.48938	-0.0090618	0.86717	0.986936	0.86717	0.986936	0.892027	0.999944	48935	S-111	ENSG00000143799; ENSG00000132906; ENSG00000096717; ENSG00000165806; ENSG00000164305; ENSG00000064012	6
cad	Conditioned	S14506	magma	SET	2	0.368378	0.41623	0.0044504	0.3563	0.984093	0.3563	0.984093	0.330219	0.957466	48935	S-14506	ENSG00000121410; ENSG00000178394	2
cad	Conditioned	S15535	magma	SET	2	0.368378	0.41623	0.0044504	0.3563	0.984093	0.3563	0.984093	0.330219	0.957466	48935	S-15535	ENSG00000121410; ENSG00000178394	2
cad	Conditioned	S18986	magma	SET	5	0.638143	0.35565	0.0060119	0.2617	0.984093	0.2617	0.984093	0.231021	0.918484	48935	S18986	ENSG00000198363; ENSG00000125675; ENSG00000130707; ENSG00000223922; ENSG00000155511; ENSG00000120251; ENSG00000152578	7
cad	Conditioned	S20928	magma	SET	2	-1.20864	-1.0685	-0.011424	0.88659	0.986936	0.88659	0.986936	0.910758	0.999944	48935	S20928	ENSG00000151150; ENSG00000145362	2
cad	Conditioned	S22153	magma	SET	2	-1.20864	-1.0685	-0.011424	0.88659	0.986936	0.88659	0.986936	0.910758	0.999944	48935	S22153	ENSG00000145362; ENSG00000151150	2
cad	Conditioned	S222611	magma	SET	2	-0.352163	-0.20404	-0.0021816	0.63764	0.984093	0.63764	0.984093	0.645328	0.999944	48935	S-222611	ENSG00000141736; ENSG00000146648	2
cad	Conditioned	S24014	magma	SET	2	-1.20864	-1.0685	-0.011424	0.88659	0.986936	0.88659	0.986936	0.910758	0.999944	48935	S24014	ENSG00000151150; ENSG00000145362	2
cad	Conditioned	S24773	magma	SET	2	-1.20864	-1.0685	-0.011424	0.88659	0.986936	0.88659	0.986936	0.910758	0.999944	48935	S24773	ENSG00000145362; ENSG00000151150	2
cad	Conditioned	S26131	magma	SET	2	-1.20864	-1.0685	-0.011424	0.88659	0.986936	0.88659	0.986936	0.910758	0.999944	48935	S26131	ENSG00000151150; ENSG00000145362	2
cad	Conditioned	S26284	magma	SET	2	-1.20864	-1.0685	-0.011424	0.88659	0.986936	0.88659	0.986936	0.910758	0.999944	48935	S26284	ENSG00000151150; ENSG00000145362	2
cad	Conditioned	S3304	magma	SET	2	0.851505	0.68203	0.0072922	0.19725	0.984093	0.19725	0.984093	0.167337	0.878471	48935	S-3304	ENSG00000100985; ENSG00000087245	2
cad	Conditioned	S34DCPG	magma	SET	2	-1.10069	-0.9458	-0.010113	0.86448	0.986936	0.86448	0.986936	0.889409	0.999944	48935	(S)-3,4-DCPG	ENSG00000113262; ENSG00000179603; ENSG00000005022	3
cad	Conditioned	S4	magma	SET	2	0.489828	0.29351	0.0031382	0.31213	0.984093	0.31213	0.984093	0.283262	0.940112	48935	S4	ENSG00000074410; ENSG00000107159	2
cad	Conditioned	S49076	magma	SET	2	0.318228	0.27739	0.0029658	0.37516	0.984093	0.37516	0.984093	0.350641	0.963666	48935	S-49076	ENSG00000066468; ENSG00000068078	2
cad	Conditioned	S5751	magma	SET	2	3.26908	3.1732	0.033928	0.00054057	0.103331	0.00054057	0.103331	0.00178644	0.309997	48935	S-5751	ENSG00000084674; ENSG00000291544; ENSG00000267467	3
cad	Conditioned	SA57	magma	SET	2	0.99855	0.65406	0.0069932	0.15901	0.984093	0.15901	0.984093	0.131492	0.846542	48935	SA-57	ENSG00000072832; ENSG00000099942	2
cad	Conditioned	SABATOLIMAB	magma	SET	2	0.368363	0.29518	0.003156	0.35631	0.984093	0.35631	0.984093	0.330225	0.957466	48935	SABATOLIMAB	ENSG00000135077; ENSG00000174156	2
cad	Conditioned	SABCOMELINE	magma	SET	2	0.428607	0.20421	0.0021834	0.33411	0.984093	0.33411	0.984093	0.306479	0.948507	48935	SABCOMELINE	ENSG00000129673; ENSG00000090861	2
cad	Conditioned	SACCHARIN	magma	SET	5	1.35102	0.61431	0.010384	0.088356	0.92923	0.088356	0.92923	0.070118	0.747218	48935	SACCHARIN	ENSG00000152518; ENSG00000133742; ENSG00000074410; ENSG00000104267; ENSG00000107159	5
cad	Conditioned	SACITUZUMABGOVITECAN	magma	SET	5	0.649987	0.2507	0.0042378	0.25786	0.984093	0.25786	0.984093	0.227084	0.91627	48935	SACITUZUMAB_GOVITECAN	ENSG00000181408; ENSG00000241635; ENSG00000184292; ENSG00000139618; ENSG00000198900	5
cad	Conditioned	SACLOFEN	magma	SET	4	0.0929444	0.058146	0.00087916	0.46297	0.984093	0.46297	0.984093	0.447993	0.983573	48935	SACLOFEN	ENSG00000204681; ENSG00000237051; ENSG00000232632; ENSG00000237112; ENSG00000232569; ENSG00000206466; ENSG00000206511; ENSG00000136928; ENSG00000178695; ENSG00000183775; ENSG00000183783	11
cad	Conditioned	SAD448	magma	SET	2	-1.63005	-1.2346	-0.013201	0.94845	0.991113	0.94845	0.991113	0.965169	0.999944	48935	SAD448	ENSG00000188822; ENSG00000118432	2
cad	Conditioned	SAFIMALTIB	magma	SET	2	1.50765	1.3131	0.01404	0.065828	0.875827	0.065828	0.875827	0.0521253	0.700534	48935	SAFIMALTIB	ENSG00000061918; ENSG00000133216	2
cad	Conditioned	SAFINAMIDE	magma	SET	4	-0.673597	-0.38135	-0.005766	0.74971	0.984093	0.74971	0.984093	0.769796	0.999944	48935	SAFINAMIDE	ENSG00000069535; ENSG00000007402; ENSG00000182389; ENSG00000153956; ENSG00000167535	5
cad	Conditioned	SAG	magma	SET	3	0.197078	0.14004	0.0018338	0.42188	0.984093	0.42188	0.984093	0.402054	0.976598	48935	SAG	ENSG00000157087; ENSG00000128602; ENSG00000137672	3
cad	Conditioned	SAGE718	magma	SET	2	-0.219382	-0.19414	-0.0020758	0.58682	0.984093	0.58682	0.984093	0.587908	0.999108	48935	SAGE-718	ENSG00000183454; ENSG00000273079	2
cad	Conditioned	SAGOPILONE	magma	SET	12	0.0506602	0.015653	0.00040984	0.4798	0.984093	0.4798	0.984093	0.466906	0.985297	48935	SAGOPILONE	ENSG00000198033; ENSG00000258947; ENSG00000196230; ENSG00000101162; ENSG00000176014; ENSG00000261456; ENSG00000123416; ENSG00000137285; ENSG00000104833; ENSG00000167553; ENSG00000137267; ENSG00000152086; ENSG00000188229; ENSG00000127824; ENSG00000167552; ENSG00000235067; ENSG00000232575; ENSG00000227739; ENSG00000224156; ENSG00000229684; ENSG00000183311; ENSG00000232421; ENSG00000292120	23
cad	Conditioned	SAKURANETIN	magma	SET	2	1.99839	1.5878	0.016977	0.022843	0.652934	0.022843	0.652934	0.0198501	0.562136	48935	SAKURANETIN	ENSG00000165029; ENSG00000167972	2
cad	Conditioned	SALACINOL	magma	SET	2	-0.626007	-0.5247	-0.00561	0.73434	0.984093	0.73434	0.984093	0.753032	0.999944	48935	SALACINOL	ENSG00000257335; ENSG00000282607; ENSG00000171298; ENSG00000291507	4
cad	Conditioned	SALAGEN	magma	SET	9	-0.161297	-0.060693	-0.0013763	0.56407	0.984093	0.56407	0.984093	0.562144	0.996397	48935	SALAGEN	ENSG00000133019; ENSG00000168539; ENSG00000181072; ENSG00000180720; ENSG00000184984; ENSG00000185652; ENSG00000170345; ENSG00000070748; ENSG00000255974	9
cad	Conditioned	SALERMIDE	magma	SET	2	-0.871041	-0.57392	-0.0061363	0.80813	0.986117	0.80813	0.986117	0.832172	0.999944	48935	SALERMIDE	ENSG00000096717; ENSG00000068903; ENSG00000283100	3
cad	Conditioned	SALIRASIB	magma	SET	4	0.326562	0.19756	0.002987	0.372	0.984093	0.372	0.984093	0.347206	0.962245	48935	SALIRASIB	ENSG00000213281; ENSG00000133703; ENSG00000174775; ENSG00000104321; ENSG00000276536	5
cad	Conditioned	SALLYLGLYCINE	magma	SET	2	-1.57337	-1.393	-0.014894	0.94217	0.990602	0.94217	0.990602	0.960111	0.999944	48935	S-ALLYLGLYCINE	ENSG00000136750; ENSG00000018236	2
cad	Conditioned	SALMETEROL	magma	SET	3	-0.256386	-0.1595	-0.0020885	0.60117	0.984093	0.60117	0.984093	0.604152	0.99977	48935	SALMETEROL	ENSG00000159842; ENSG00000278741; ENSG00000276016; ENSG00000169252; ENSG00000106258	5
cad	Conditioned	SALMONCALCITONIN	magma	SET	2	-0.181092	-0.11539	-0.0012337	0.57185	0.984093	0.57185	0.984093	0.57098	0.997996	48935	SALMON_CALCITONIN	ENSG00000004948; ENSG00000087085	2
cad	Conditioned	SALSALATE	magma	SET	2	0.53098	0.4362	0.0046638	0.29772	0.984093	0.29772	0.984093	0.268125	0.934011	48935	SALSALATE	ENSG00000095303; ENSG00000073756	2
cad	Conditioned	SALVIANOLICACIDB	magma	SET	3	1.35502	0.8472	0.011094	0.087716	0.92923	0.087716	0.92923	0.0696095	0.744921	48935	SALVIANOLIC_ACID_B	ENSG00000159640; ENSG00000164867; ENSG00000100985	3
cad	Conditioned	SALVINORINA	magma	SET	5	1.0045	0.52917	0.0089452	0.15757	0.984093	0.15757	0.984093	0.130179	0.843903	48935	SALVINORIN_A	ENSG00000164978; ENSG00000122375; ENSG00000082556; ENSG00000116329; ENSG00000112038	5
cad	Conditioned	SAMIDORPHAN	magma	SET	3	1.20324	0.78502	0.010279	0.11445	0.969131	0.11445	0.969131	0.0920342	0.7886	48935	SAMIDORPHAN	ENSG00000112038; ENSG00000116329; ENSG00000082556	3
cad	Conditioned	SAMPA	magma	SET	2	0.388861	0.3086	0.0032995	0.34869	0.984093	0.34869	0.984093	0.322054	0.954377	48935	(S)-AMPA	ENSG00000120251; ENSG00000176884	2
cad	Conditioned	SAN300	magma	SET	2	-0.219688	-0.13127	-0.0014035	0.58694	0.984093	0.58694	0.984093	0.588045	0.999108	48935	SAN-300	ENSG00000213949; ENSG00000150093	2
cad	Conditioned	SANDARACOPIMARICACID	magma	SET	2	-1.01483	-0.89304	-0.0095484	0.8449	0.98656	0.8449	0.98656	0.869944	0.999944	48935	SANDARACOPIMARIC_ACID	ENSG00000145864; ENSG00000022355	2
cad	Conditioned	SANGIVAMYCIN	magma	SET	2	-0.695971	-0.62533	-0.006686	0.75677	0.984093	0.75677	0.984093	0.777478	0.999944	48935	SANGIVAMYCIN	ENSG00000171552; ENSG00000177606	2
cad	Conditioned	SANGUINARIUM	magma	SET	4	1.21388	0.66552	0.010063	0.11241	0.968717	0.11241	0.968717	0.0902681	0.78641	48935	SANGUINARIUM	ENSG00000159788; ENSG00000166888; ENSG00000167110; ENSG00000164305	4
cad	Conditioned	SANT1	magma	SET	2	-0.225608	-0.19636	-0.0020995	0.58925	0.984093	0.58925	0.984093	0.590639	0.999108	48935	SANT-1	ENSG00000164690; ENSG00000128602	2
cad	Conditioned	SANT2	magma	SET	2	-0.225608	-0.19636	-0.0020995	0.58925	0.984093	0.58925	0.984093	0.590639	0.999108	48935	SANT-2	ENSG00000164690; ENSG00000128602	2
cad	Conditioned	SANTACRUZAMATEA	magma	SET	2	-0.475892	-0.29196	-0.0031216	0.68292	0.984093	0.68292	0.984093	0.696136	0.999944	48935	SANTACRUZAMATE_A	ENSG00000159131; ENSG00000262473; ENSG00000068024	3
cad	Conditioned	SAPONARIN	magma	SET	7	-2.11221	-0.74297	-0.014859	0.98266	0.995723	0.98266	0.995723	0.990226	0.999944	48935	SAPONARIN	ENSG00000111725; ENSG00000106617; ENSG00000132356; ENSG00000181929; ENSG00000162409; ENSG00000115592; ENSG00000131791	7
cad	Conditioned	SAPONIN	magma	SET	4	1.56146	0.9316	0.014086	0.059218	0.853558	0.059218	0.853558	0.046994	0.683403	48935	SAPONIN	ENSG00000171791; ENSG00000170345; ENSG00000172817; ENSG00000180176	4
cad	Conditioned	SAPROPTERIN	magma	SET	5	1.4264	0.73424	0.012412	0.076885	0.903976	0.076885	0.903976	0.0608553	0.723333	48935	SAPROPTERIN	ENSG00000180176; ENSG00000171759; ENSG00000174600; ENSG00000129167; ENSG00000164867	5
cad	Conditioned	SAQUINAVIR	magma	SET	5	0.81185	0.40914	0.0069161	0.20844	0.984093	0.20844	0.984093	0.178097	0.884922	48935	SAQUINAVIR	ENSG00000136869; ENSG00000172817; ENSG00000136244; ENSG00000160868; ENSG00000103222; ENSG00000278183	6
cad	Conditioned	SAR100842	magma	SET	3	-0.833499	-0.59536	-0.007796	0.79771	0.985735	0.79771	0.985735	0.821261	0.999944	48935	SAR100842	ENSG00000198121; ENSG00000171517; ENSG00000133805	3
cad	Conditioned	SAR20347	magma	SET	4	-1.03358	-0.62213	-0.0094065	0.84932	0.98656	0.84932	0.98656	0.874406	0.999944	48935	SAR-20347	ENSG00000133216; ENSG00000182580; ENSG00000154928; ENSG00000105397	4
cad	Conditioned	SAR247799	magma	SET	2	0.789575	0.81192	0.008681	0.2149	0.984093	0.2149	0.984093	0.18437	0.891926	48935	SAR247799	ENSG00000145020; ENSG00000170989	2
cad	Conditioned	SAR260301	magma	SET	3	0.140592	0.072398	0.00094802	0.4441	0.984093	0.4441	0.984093	0.42682	0.98089	48935	SAR260301	ENSG00000117525; ENSG00000004478; ENSG00000051382	3
cad	Conditioned	SAR405	magma	SET	2	0.299997	0.18922	0.0020231	0.38209	0.984093	0.38209	0.984093	0.358205	0.96572	48935	SAR405	ENSG00000117525; ENSG00000078142	2
cad	Conditioned	SAR407899	magma	SET	4	-0.384972	-0.17532	-0.0026508	0.64986	0.984093	0.64986	0.984093	0.659064	0.999944	48935	SAR407899	ENSG00000171793; ENSG00000067900; ENSG00000134318; ENSG00000168925; ENSG00000285346	5
cad	Conditioned	SAR425899	magma	SET	2	-0.96778	-0.7332	-0.0078393	0.83342	0.986391	0.83342	0.986391	0.858269	0.999944	48935	SAR425899	ENSG00000115263; ENSG00000215644; ENSG00000288269	3
cad	Conditioned	SAR566658	magma	SET	13	-0.0306047	-0.0087805	-0.00023928	0.51221	0.984093	0.51221	0.984093	0.503375	0.990158	48935	SAR-566658	ENSG00000185499; ENSG00000104833; ENSG00000137267; ENSG00000198033; ENSG00000167553; ENSG00000101162; ENSG00000137285; ENSG00000152086; ENSG00000167552; ENSG00000127824; ENSG00000188229; ENSG00000258947; ENSG00000176014; ENSG00000123416; ENSG00000261456; ENSG00000196230; ENSG00000235067; ENSG00000232575; ENSG00000227739; ENSG00000224156; ENSG00000229684; ENSG00000183311; ENSG00000232421; ENSG00000292120	24
cad	Conditioned	SAR7334	magma	SET	2	1.54238	1.6485	0.017626	0.061489	0.86053	0.061489	0.86053	0.0487515	0.691322	48935	SAR7334	ENSG00000174437; ENSG00000157087; ENSG00000067842	3
cad	Conditioned	SARACATINIB	magma	SET	8	-1.28787	-0.51869	-0.01109	0.9011	0.98823	0.9011	0.98823	0.924232	0.999944	48935	SARACATINIB	ENSG00000197122; ENSG00000291971; ENSG00000162733; ENSG00000143924; ENSG00000134086; ENSG00000186716; ENSG00000097007; ENSG00000182866; ENSG00000176105	9
cad	Conditioned	SARAKALIM	magma	SET	4	1.37996	0.78433	0.011859	0.083811	0.918826	0.083811	0.918826	0.0664449	0.738134	48935	SARAKALIM	ENSG00000069431; ENSG00000006071; ENSG00000121361; ENSG00000187486	4
cad	Conditioned	SAREDUTANT	magma	SET	4	-1.81543	-1.0499	-0.015874	0.96526	0.992622	0.96526	0.992622	0.978131	0.999944	48935	SAREDUTANT	ENSG00000171885; ENSG00000161798; ENSG00000075073; ENSG00000165272	4
cad	Conditioned	SARIZOTAN	magma	SET	4	0.442883	0.23638	0.003574	0.32893	0.984093	0.32893	0.984093	0.300997	0.946657	48935	SARIZOTAN	ENSG00000178394; ENSG00000069696; ENSG00000149295; ENSG00000151577; ENSG00000276825	5
cad	Conditioned	SARN2508	magma	SET	3	1.17518	0.57491	0.0075282	0.11997	0.972142	0.11997	0.972142	0.0967783	0.794535	48935	(S)-ARN2508	ENSG00000072832; ENSG00000157184; ENSG00000205560	3
cad	Conditioned	SAROGLITAZAR	magma	SET	2	0.573471	0.40877	0.0043705	0.28317	0.984093	0.28317	0.984093	0.252996	0.925583	48935	SAROGLITAZAR	ENSG00000186951; ENSG00000132170	2
cad	Conditioned	SARPOGRELATE	magma	SET	2	-0.129855	-0.13675	-0.0014621	0.55166	0.984093	0.55166	0.984093	0.548036	0.993407	48935	SARPOGRELATE	ENSG00000102468; ENSG00000135914; ENSG00000147246	3
cad	Conditioned	SASANLIMAB	magma	SET	2	-0.488618	-0.37628	-0.0040231	0.68744	0.984093	0.68744	0.984093	0.701189	0.999944	48935	SASANLIMAB	ENSG00000188389; ENSG00000276977; ENSG00000120217	3
cad	Conditioned	SATAVAPTAN	magma	SET	2	-1.71949	-1.5179	-0.016229	0.95722	0.991959	0.95722	0.991959	0.972062	0.999944	48935	SATAVAPTAN	ENSG00000126895; ENSG00000103569; ENSG00000091262; ENSG00000275331	4
cad	Conditioned	SATRALIZUMAB	magma	SET	3	2.6229	1.7425	0.022818	0.0043627	0.342679	0.0043627	0.342679	0.00582499	0.424807	48935	SATRALIZUMAB	ENSG00000134352; ENSG00000160712; ENSG00000171885	3
cad	Conditioned	SAVOLITINIB	magma	SET	2	-0.412272	-0.30422	-0.0032527	0.65993	0.984093	0.65993	0.984093	0.670386	0.999944	48935	SAVOLITINIB	ENSG00000105976; ENSG00000069696; ENSG00000276825	3
cad	Conditioned	SAXAGLIPTIN	magma	SET	2	0.435779	0.38637	0.0041311	0.3315	0.984093	0.3315	0.984093	0.303713	0.947367	48935	SAXAGLIPTIN	ENSG00000197635; ENSG00000196730	2
cad	Conditioned	SAXITOXIN	magma	SET	4	0.584179	0.36024	0.0054468	0.27955	0.984093	0.27955	0.984093	0.24927	0.924855	48935	SAXITOXIN	ENSG00000125124; ENSG00000169432; ENSG00000138376; ENSG00000030110	4
cad	Conditioned	SB202190	magma	SET	20	-0.808411	-0.18089	-0.0061131	0.79058	0.985663	0.79058	0.985663	0.813682	0.999944	48935	SB202190	ENSG00000178950; ENSG00000163482; ENSG00000213923; ENSG00000154310; ENSG00000101213; ENSG00000104312; ENSG00000142208; ENSG00000012779; ENSG00000275565; ENSG00000149554; ENSG00000082701; ENSG00000182866; ENSG00000100030; ENSG00000185386; ENSG00000188130; ENSG00000112062; ENSG00000107643; ENSG00000154229; ENSG00000067900; ENSG00000108443; ENSG00000118515	21
cad	Conditioned	SB203186	magma	SET	2	-0.607421	-0.5386	-0.0057587	0.72821	0.984093	0.72821	0.984093	0.746329	0.999944	48935	SB_203186	ENSG00000171428; ENSG00000164270	2
cad	Conditioned	SB203580	magma	SET	26	0.662807	0.13451	0.0051818	0.25373	0.984093	0.25373	0.984093	0.222915	0.912496	48935	SB203580	ENSG00000170145; ENSG00000185386; ENSG00000162889; ENSG00000108515; ENSG00000198561; ENSG00000142208; ENSG00000012779; ENSG00000275565; ENSG00000149554; ENSG00000100197; ENSG00000283284; ENSG00000272532; ENSG00000280905; ENSG00000275211; ENSG00000282966; ENSG00000160868; ENSG00000178950; ENSG00000082701; ENSG00000182866; ENSG00000100030; ENSG00000109339; ENSG00000188130; ENSG00000112062; ENSG00000107643; ENSG00000050748; ENSG00000154229; ENSG00000132155; ENSG00000104312; ENSG00000067900; ENSG00000108443; ENSG00000118515; ENSG00000197122; ENSG00000291971; ENSG00000232810; ENSG00000204490; ENSG00000228321; ENSG00000228849; ENSG00000228978; ENSG00000223952; ENSG00000230108; ENSG00000206439	41
cad	Conditioned	SB205384	magma	SET	2	0.687712	0.60542	0.0064731	0.24582	0.984093	0.24582	0.984093	0.214935	0.907958	48935	SB-205384	ENSG00000011677; ENSG00000186297; ENSG00000145863	3
cad	Conditioned	SB206553	magma	SET	2	-0.129855	-0.13675	-0.0014621	0.55166	0.984093	0.55166	0.984093	0.548036	0.993407	48935	SB_206553	ENSG00000102468; ENSG00000135914; ENSG00000147246	3
cad	Conditioned	SB207710	magma	SET	3	-0.993502	-0.71253	-0.0093302	0.83976	0.98656	0.83976	0.98656	0.864723	0.999944	48935	SB_207710	ENSG00000171428; ENSG00000164270; ENSG00000196136	3
cad	Conditioned	SB216641	magma	SET	5	-0.275584	-0.15444	-0.0026107	0.60857	0.984093	0.60857	0.984093	0.612494	0.999944	48935	SB_216641	ENSG00000178394; ENSG00000135312; ENSG00000179546; ENSG00000102468; ENSG00000135914; ENSG00000147246	6
cad	Conditioned	SB216763	magma	SET	5	0.855034	0.39329	0.0066482	0.19627	0.984093	0.19627	0.984093	0.166402	0.878159	48935	SB_216763	ENSG00000082701; ENSG00000143420; ENSG00000145386; ENSG00000123374; ENSG00000105723	5
cad	Conditioned	SB218795	magma	SET	3	-1.83895	-1.2343	-0.016163	0.96703	0.992702	0.96703	0.992702	0.979448	0.999944	48935	SB_218795	ENSG00000161798; ENSG00000165409; ENSG00000169836	3
cad	Conditioned	SB221284	magma	SET	2	-0.129855	-0.13675	-0.0014621	0.55166	0.984093	0.55166	0.984093	0.548036	0.993407	48935	SB_221284	ENSG00000102468; ENSG00000135914; ENSG00000147246	3
cad	Conditioned	SB222200	magma	SET	2	-1.19261	-0.97888	-0.010466	0.88348	0.986936	0.88348	0.986936	0.907784	0.999944	48935	SB_222200	ENSG00000161798; ENSG00000169836	2
cad	Conditioned	SB228357	magma	SET	2	-0.129855	-0.13675	-0.0014621	0.55166	0.984093	0.55166	0.984093	0.548036	0.993407	48935	SB_228357	ENSG00000102468; ENSG00000135914; ENSG00000147246	3
cad	Conditioned	SB239063	magma	SET	3	1.39699	0.86559	0.011335	0.081216	0.91765	0.081216	0.91765	0.0643453	0.735687	48935	SB-239063	ENSG00000185386; ENSG00000112062; ENSG00000073756	3
cad	Conditioned	SB242235	magma	SET	9	-0.185063	-0.065873	-0.0014938	0.57341	0.984093	0.57341	0.984093	0.57273	0.998346	48935	SB-242235	ENSG00000141551; ENSG00000012983; ENSG00000071054; ENSG00000072062; ENSG00000288516; ENSG00000115825; ENSG00000141503; ENSG00000113712; ENSG00000106211; ENSG00000112062	10
cad	Conditioned	SB243213	magma	SET	3	0.170967	0.12655	0.0016571	0.43213	0.984093	0.43213	0.984093	0.413462	0.978881	48935	SB_243213	ENSG00000102468; ENSG00000135914; ENSG00000147246; ENSG00000158748	4
cad	Conditioned	SB269970	magma	SET	2	0.0918684	0.080281	0.00085837	0.4634	0.984093	0.4634	0.984093	0.448466	0.983741	48935	SB269970	ENSG00000196136; ENSG00000148680	2
cad	Conditioned	SB272183	magma	SET	2	0.365614	0.39256	0.0041973	0.35733	0.984093	0.35733	0.984093	0.331324	0.957777	48935	SB_272183	ENSG00000121410; ENSG00000291190; ENSG00000175899	3
cad	Conditioned	SB334867	magma	SET	4	0.387684	0.24409	0.0036906	0.34913	0.984093	0.34913	0.984093	0.322513	0.954434	48935	SB-334867	ENSG00000166313; ENSG00000034053; ENSG00000276495; ENSG00000121764; ENSG00000137252	5
cad	Conditioned	SB3CT	magma	SET	2	-0.121933	-0.063133	-0.00067502	0.54852	0.984093	0.54852	0.984093	0.544456	0.993407	48935	SB-3CT	ENSG00000137992; ENSG00000156136	2
cad	Conditioned	SB408124	magma	SET	4	0.387684	0.24409	0.0036906	0.34913	0.984093	0.34913	0.984093	0.322513	0.954434	48935	SB-408124	ENSG00000034053; ENSG00000276495; ENSG00000166313; ENSG00000121764; ENSG00000137252	5
cad	Conditioned	SB415286	magma	SET	5	1.74552	0.82886	0.014011	0.040457	0.774555	0.040457	0.774555	0.032837	0.628669	48935	SB-415286	ENSG00000143420; ENSG00000176749; ENSG00000105723; ENSG00000082701; ENSG00000108443	5
cad	Conditioned	SB431542	magma	SET	6	1.70787	0.86538	0.016024	0.043841	0.791864	0.043841	0.791864	0.0353628	0.635363	48935	SB-431542	ENSG00000113712; ENSG00000138379; ENSG00000115825; ENSG00000123612; ENSG00000119772; ENSG00000106799	6
cad	Conditioned	SB525334	magma	SET	2	0.316543	0.2679	0.0028644	0.3758	0.984093	0.3758	0.984093	0.351339	0.963766	48935	SB-525334	ENSG00000106799; ENSG00000176105	2
cad	Conditioned	SB568849	magma	SET	3	0.349502	0.20298	0.0026579	0.36336	0.984093	0.36336	0.984093	0.337849	0.959428	48935	SB-568849	ENSG00000152034; ENSG00000240038; ENSG00000128285	3
cad	Conditioned	SB590885	magma	SET	3	0.516116	0.37052	0.0048517	0.30289	0.984093	0.30289	0.984093	0.273557	0.936617	48935	SB590885	ENSG00000099617; ENSG00000103876; ENSG00000157764	3
cad	Conditioned	SB612111	magma	SET	2	0.000369711	0.0001848	1.9759e-06	0.49985	0.984093	0.49985	0.984093	0.48945	0.988028	48935	SB_612111	ENSG00000107282; ENSG00000276497; ENSG00000125510; ENSG00000277044	4
cad	Conditioned	SB649868	magma	SET	4	0.387684	0.24409	0.0036906	0.34913	0.984093	0.34913	0.984093	0.322513	0.954434	48935	SB-649868	ENSG00000034053; ENSG00000276495; ENSG00000166313; ENSG00000137252; ENSG00000121764	5
cad	Conditioned	SB649915	magma	SET	2	0.365614	0.39256	0.0041973	0.35733	0.984093	0.35733	0.984093	0.331324	0.957777	48935	SB_649915	ENSG00000175899; ENSG00000291190; ENSG00000121410	3
cad	Conditioned	SB674042	magma	SET	2	0.886543	0.71544	0.0076495	0.18767	0.984093	0.18767	0.984093	0.158182	0.86946	48935	SB-674042	ENSG00000034053; ENSG00000276495; ENSG00000166313	3
cad	Conditioned	SB683698	magma	SET	4	-0.467304	-0.18723	-0.0028309	0.67986	0.984093	0.67986	0.984093	0.692699	0.999944	48935	SB-683698	ENSG00000115232; ENSG00000138448; ENSG00000150093; ENSG00000139626	4
cad	Conditioned	SB714786	magma	SET	2	0.365614	0.39256	0.0041973	0.35733	0.984093	0.35733	0.984093	0.331324	0.957777	48935	SB_714786	ENSG00000121410; ENSG00000175899; ENSG00000291190	3
cad	Conditioned	SB747651A	magma	SET	6	0.0611906	0.027753	0.0005139	0.4756	0.984093	0.4756	0.984093	0.462176	0.985185	48935	SB-747651A	ENSG00000257923; ENSG00000142208; ENSG00000117020; ENSG00000275199; ENSG00000067900; ENSG00000100784; ENSG00000108443	7
cad	Conditioned	SB772077B	magma	SET	2	-1.32972	-1.0619	-0.011353	0.90818	0.98823	0.90818	0.98823	0.930733	0.999944	48935	SB-772077B	ENSG00000067900; ENSG00000134318	2
cad	Conditioned	SB773812	magma	SET	2	0.742864	0.53195	0.0056876	0.22879	0.984093	0.22879	0.984093	0.198015	0.900811	48935	SB-773812	ENSG00000102468; ENSG00000149295	2
cad	Conditioned	SB939	magma	SET	8	-0.442572	-0.16596	-0.0035482	0.67096	0.984093	0.67096	0.984093	0.682749	0.999944	48935	SB-939	ENSG00000116478; ENSG00000100429; ENSG00000196591; ENSG00000171720; ENSG00000068024; ENSG00000108840; ENSG00000094631; ENSG00000048052; ENSG00000138379	9
cad	Conditioned	SBHA	magma	SET	9	-0.730666	-0.25821	-0.0058554	0.76751	0.985092	0.76751	0.985092	0.789063	0.999944	48935	SBHA	ENSG00000116478; ENSG00000171720; ENSG00000061273; ENSG00000068024; ENSG00000163517; ENSG00000196591; ENSG00000100429; ENSG00000094631; ENSG00000108840; ENSG00000048052; ENSG00000147099	11
cad	Conditioned	SBP3264	magma	SET	2	-1.28191	-1.0863	-0.011614	0.90004	0.98823	0.90004	0.98823	0.923275	0.999944	48935	SBP-3264	ENSG00000101109; ENSG00000085265	2
cad	Conditioned	SBP7455	magma	SET	2	1.00686	0.84863	0.0090736	0.15701	0.984093	0.15701	0.984093	0.129658	0.843079	48935	SBP-7455	ENSG00000189283; ENSG00000091483	2
cad	Conditioned	SC12267	magma	SET	6	0.0536178	0.019526	0.00036157	0.47862	0.984093	0.47862	0.984093	0.465574	0.985185	48935	SC-12267	ENSG00000112115; ENSG00000153234; ENSG00000102967; ENSG00000124391; ENSG00000127743; ENSG00000166090	6
cad	Conditioned	SC236	magma	SET	3	1.50308	0.78539	0.010284	0.066419	0.876702	0.066419	0.876702	0.0525798	0.700534	48935	SC-236	ENSG00000205560; ENSG00000157184; ENSG00000073756	3
cad	Conditioned	SC560	magma	SET	3	0.168954	0.090899	0.0011903	0.43292	0.984093	0.43292	0.984093	0.414356	0.978881	48935	SC-560	ENSG00000157184; ENSG00000205560; ENSG00000095303	3
cad	Conditioned	SCH202676	magma	SET	4	-0.00766452	-0.004116	-6.2233e-05	0.50306	0.984093	0.50306	0.984093	0.493091	0.988686	48935	SCH-202676	ENSG00000168539; ENSG00000181072; ENSG00000184845; ENSG00000149295	4
cad	Conditioned	SCH206272	magma	SET	3	-1.43474	-0.95284	-0.012477	0.92431	0.988934	0.92431	0.988934	0.945017	0.999944	48935	SCH_206272	ENSG00000171885; ENSG00000161798; ENSG00000165272	3
cad	Conditioned	SCH221510	magma	SET	4	0.24272	0.10111	0.0015288	0.40411	0.984093	0.40411	0.984093	0.382401	0.970727	48935	SCH221510	ENSG00000175336; ENSG00000164978; ENSG00000107282; ENSG00000276497; ENSG00000125510; ENSG00000277044	6
cad	Conditioned	SCH23390	magma	SET	8	0.16024	0.057821	0.0012362	0.43635	0.984093	0.43635	0.984093	0.418156	0.980228	48935	SCH-23390	ENSG00000108602; ENSG00000170017; ENSG00000126522; ENSG00000141505; ENSG00000184845; ENSG00000169676; ENSG00000147246; ENSG00000168135; ENSG00000157542	9
cad	Conditioned	SCH336	magma	SET	2	0.0249449	0.012903	0.00013796	0.49005	0.984093	0.49005	0.984093	0.47843	0.986677	48935	SCH.336	ENSG00000188822; ENSG00000134940	2
cad	Conditioned	SCH442416	magma	SET	2	0.540313	0.3013	0.0032215	0.2945	0.984093	0.2945	0.984093	0.264773	0.932098	48935	SCH442416	ENSG00000128271; ENSG00000163485; ENSG00000282608	3
cad	Conditioned	SCH486757	magma	SET	2	0.000369711	0.0001848	1.9759e-06	0.49985	0.984093	0.49985	0.984093	0.48945	0.988028	48935	SCH486757	ENSG00000107282; ENSG00000276497; ENSG00000125510; ENSG00000277044	4
cad	Conditioned	SCH51866	magma	SET	6	-0.203911	-0.079509	-0.0014723	0.58079	0.984093	0.58079	0.984093	0.581082	0.99905	48935	SCH51866	ENSG00000171812; ENSG00000114270; ENSG00000138735; ENSG00000160191; ENSG00000144810; ENSG00000204291	6
cad	Conditioned	SCH58261	magma	SET	3	0.684674	0.34068	0.0044611	0.24678	0.984093	0.24678	0.984093	0.215895	0.908562	48935	SCH_58261	ENSG00000163485; ENSG00000128271; ENSG00000170425; ENSG00000282608	4
cad	Conditioned	SCH772984	magma	SET	5	1.53152	0.7538	0.012742	0.062831	0.86224	0.062831	0.86224	0.0497884	0.692192	48935	SCH772984	ENSG00000169032; ENSG00000213281; ENSG00000174775; ENSG00000276536; ENSG00000157764; ENSG00000044115	6
cad	Conditioned	SCH900271	magma	SET	2	-0.848205	-0.69518	-0.0074328	0.80183	0.985735	0.80183	0.985735	0.825578	0.999944	48935	SCH-900271	ENSG00000182782; ENSG00000104537	2
cad	Conditioned	SCMCLYS	magma	SET	2	0.447134	0.29163	0.0031181	0.32739	0.984093	0.32739	0.984093	0.299354	0.946657	48935	SCMC-LYS	ENSG00000084207; ENSG00000171759	2
cad	Conditioned	SCOPOLAMINE	magma	SET	6	-0.949443	-0.4201	-0.007779	0.82879	0.986312	0.82879	0.986312	0.85359	0.999944	48935	SCOPOLAMINE	ENSG00000168539; ENSG00000181072; ENSG00000133019; ENSG00000180720; ENSG00000184984; ENSG00000090402	6
cad	Conditioned	SCOPOLAMINENOXIDE	magma	SET	4	-1.06262	-0.58577	-0.0088568	0.85602	0.986665	0.85602	0.986665	0.881085	0.999944	48935	SCOPOLAMINE-N-OXIDE	ENSG00000168539; ENSG00000181072; ENSG00000133019; ENSG00000180720	4
cad	Conditioned	SCOPOLETIN	magma	SET	3	1.48035	0.99725	0.013059	0.0694	0.883478	0.0694	0.883478	0.0549237	0.70647	48935	SCOPOLETIN	ENSG00000164308; ENSG00000164307; ENSG00000127554; ENSG00000291944	4
cad	Conditioned	SCR8	magma	SET	3	1.25035	0.86712	0.011355	0.10559	0.964567	0.10559	0.964567	0.084449	0.779733	48935	(S)-CR8	ENSG00000151247; ENSG00000066629; ENSG00000135625	3
cad	Conditioned	SCRIPTAID	magma	SET	16	0.0854363	0.022433	0.00067814	0.46596	0.984093	0.46596	0.984093	0.451338	0.983824	48935	SCRIPTAID	ENSG00000263761; ENSG00000148935; ENSG00000106105; ENSG00000159131; ENSG00000262473; ENSG00000138379; ENSG00000164404; ENSG00000180447; ENSG00000116478; ENSG00000048052; ENSG00000001626; ENSG00000163517; ENSG00000094631; ENSG00000171720; ENSG00000196591; ENSG00000108840; ENSG00000061273; ENSG00000068024; ENSG00000100429; ENSG00000147099	20
cad	Conditioned	SCUTELLAREIN	magma	SET	2	1.34718	1.1362	0.012148	0.08898	0.92964	0.08898	0.92964	0.0706289	0.748607	48935	SCUTELLAREIN	ENSG00000144481; ENSG00000139618	2
cad	Conditioned	SCUTELLARIN	magma	SET	3	-0.758982	-0.48121	-0.0063013	0.77607	0.985468	0.77607	0.985468	0.798244	0.999944	48935	SCUTELLARIN	ENSG00000085563; ENSG00000137491; ENSG00000103222; ENSG00000278183	4
cad	Conditioned	SCY635	magma	SET	2	0.949741	0.54007	0.0057744	0.17113	0.984093	0.17113	0.984093	0.142666	0.85787	48935	SCY-635	ENSG00000196262; ENSG00000171497	2
cad	Conditioned	SD208	magma	SET	2	1.75529	1.5317	0.016377	0.039614	0.770697	0.039614	0.770697	0.0322173	0.624311	48935	SD-208	ENSG00000119772; ENSG00000106799	2
cad	Conditioned	SD2590	magma	SET	3	0.737227	0.45829	0.0060011	0.2305	0.984093	0.2305	0.984093	0.199716	0.902016	48935	SD-2590	ENSG00000196611; ENSG00000137745; ENSG00000087245	3
cad	Conditioned	SDRF1042	magma	SET	2	-0.0408044	-0.018748	-0.00020046	0.51627	0.984093	0.51627	0.984093	0.507956	0.99024	48935	(S)-DRF-1042	ENSG00000164900; ENSG00000198900	2
cad	Conditioned	SDX101	magma	SET	2	0.398717	0.4476	0.0047858	0.34506	0.984093	0.34506	0.984093	0.318159	0.952845	48935	SDX-101	ENSG00000186350; ENSG00000108773	2
cad	Conditioned	SDZ205557	magma	SET	2	0.0200902	0.017637	0.00018857	0.49199	0.984093	0.49199	0.984093	0.480628	0.986693	48935	SDZ_205557	ENSG00000166736; ENSG00000149305	2
cad	Conditioned	SDZ21009	magma	SET	2	-1.15949	-1.0272	-0.010983	0.87687	0.986936	0.87687	0.986936	0.901466	0.999944	48935	SDZ-21009	ENSG00000178394; ENSG00000135312	2
cad	Conditioned	SDZSER082	magma	SET	2	-0.129855	-0.13675	-0.0014621	0.55166	0.984093	0.55166	0.984093	0.548036	0.993407	48935	SDZ_SER-082	ENSG00000102468; ENSG00000135914; ENSG00000147246	3
cad	Conditioned	SECOBARBITAL	magma	SET	17	-0.751462	-0.23251	-0.0072448	0.77381	0.985167	0.77381	0.985167	0.795829	0.999944	48935	SECOBARBITAL	ENSG00000101204; ENSG00000120251; ENSG00000175344; ENSG00000274542; ENSG00000282088; ENSG00000164418; ENSG00000182256; ENSG00000163288; ENSG00000113327; ENSG00000145864; ENSG00000102287; ENSG00000186297; ENSG00000022355; ENSG00000166206; ENSG00000145863; ENSG00000268089; ENSG00000187730; ENSG00000163285; ENSG00000151834; ENSG00000109158; ENSG00000094755; ENSG00000011677	22
cad	Conditioned	SECRETIN	magma	SET	3	-0.417544	-0.29274	-0.0038333	0.66186	0.984093	0.66186	0.984093	0.67254	0.999944	48935	SECRETIN	ENSG00000080293; ENSG00000070031; ENSG00000274473; ENSG00000095139	4
cad	Conditioned	SEF1520	magma	SET	2	-1.26039	-0.86562	-0.0092552	0.89623	0.988139	0.89623	0.988139	0.919743	0.999944	48935	(S)-EF-1520	ENSG00000170458; ENSG00000149516; ENSG00000284903	3
cad	Conditioned	SEGLITIDE	magma	SET	2	0.346994	0.29533	0.0031576	0.3643	0.984093	0.3643	0.984093	0.338864	0.959528	48935	SEGLITIDE	ENSG00000117560; ENSG00000146950; ENSG00000167580	3
cad	Conditioned	SELECTIVECYTOKINEINHIBITORYDRUGCC1088	magma	SET	4	0.484643	0.24915	0.0037672	0.31397	0.984093	0.31397	0.984093	0.285192	0.94131	48935	SELECTIVE_CYTOKINE_INHIBITORY_DRUG_CC-1088	ENSG00000184588; ENSG00000112715; ENSG00000113448; ENSG00000065989	4
cad	Conditioned	SELECTIVEESTROGENRECEPTORMODULATOR	magma	SET	4	0.783676	0.43034	0.0065066	0.21662	0.984093	0.21662	0.984093	0.186032	0.892861	48935	SELECTIVE_ESTROGEN_RECEPTOR_MODULATOR	ENSG00000136244; ENSG00000102882; ENSG00000087245; ENSG00000172179	4
cad	Conditioned	SELEGILINE	magma	SET	2	3.32202	2.9375	0.031407	0.00044789	0.0924789	0.00044789	0.0924789	0.0016217	0.298722	48935	SELEGILINE	ENSG00000197408; ENSG00000069535; ENSG00000189221; ENSG00000175003	4
cad	Conditioned	SELENIUM	magma	SET	11	-1.16753	-0.38622	-0.0096819	0.87849	0.986936	0.87849	0.986936	0.90304	0.999944	48935	SELENIUM	ENSG00000111640; ENSG00000012779; ENSG00000275565; ENSG00000169710; ENSG00000100292; ENSG00000130816; ENSG00000152661; ENSG00000205358; ENSG00000104687; ENSG00000196839; ENSG00000114026; ENSG00000117394	12
cad	Conditioned	SELENOMETHIONINE	magma	SET	2	1.01171	0.60835	0.0065044	0.15585	0.984093	0.15585	0.984093	0.128586	0.84269	48935	SELENOMETHIONINE	ENSG00000084207; ENSG00000142515	2
cad	Conditioned	SELEPRESSIN	magma	SET	2	-0.983694	-0.87356	-0.0093401	0.83736	0.98656	0.83736	0.98656	0.862279	0.999944	48935	SELEPRESSIN	ENSG00000166148; ENSG00000103569	2
cad	Conditioned	SELETALISIB	magma	SET	3	-0.785717	-0.49046	-0.0064224	0.78398	0.985468	0.78398	0.985468	0.806684	0.999944	48935	SELETALISIB	ENSG00000198734; ENSG00000057593; ENSG00000171608	3
cad	Conditioned	SELEXIPAG	magma	SET	2	0.238781	0.14579	0.0015588	0.40564	0.984093	0.40564	0.984093	0.384102	0.971346	48935	SELEXIPAG	ENSG00000160013; ENSG00000110245	2
cad	Conditioned	SELFOTEL	magma	SET	4	0.24955	0.11362	0.0017179	0.40147	0.984093	0.40147	0.984093	0.37951	0.970036	48935	SELFOTEL	ENSG00000273079; ENSG00000183454; ENSG00000161509; ENSG00000257316; ENSG00000105464	5
cad	Conditioned	SELICICLIB	magma	SET	8	-0.253153	-0.10157	-0.0021715	0.59992	0.984093	0.59992	0.984093	0.60273	0.999533	48935	SELICICLIB	ENSG00000134057; ENSG00000123374; ENSG00000136807; ENSG00000139687; ENSG00000134058; ENSG00000277273; ENSG00000170312; ENSG00000145386; ENSG00000164885	9
cad	Conditioned	SELINEXOR	magma	SET	3	0.72016	0.40298	0.0052769	0.23572	0.984093	0.23572	0.984093	0.204885	0.904422	48935	SELINEXOR	ENSG00000082898; ENSG00000188486; ENSG00000168769	3
cad	Conditioned	SELISISTAT	magma	SET	2	-0.115661	-0.067478	-0.00072148	0.54604	0.984093	0.54604	0.984093	0.541652	0.993407	48935	SELISISTAT	ENSG00000096717; ENSG00000188910	2
cad	Conditioned	SELITRECTINIB	magma	SET	4	1.1187	0.54312	0.0082119	0.13164	0.984093	0.13164	0.984093	0.10694	0.813856	48935	SELITRECTINIB	ENSG00000198400; ENSG00000108591; ENSG00000148053; ENSG00000140538	4
cad	Conditioned	SELPERCATINIB	magma	SET	4	1.07848	0.61938	0.0093649	0.14042	0.984093	0.14042	0.984093	0.114708	0.822343	48935	SELPERCATINIB	ENSG00000165731; ENSG00000120899; ENSG00000170759; ENSG00000108091	4
cad	Conditioned	SELTOREXANT	magma	SET	3	0.305145	0.20676	0.0027074	0.38013	0.984093	0.38013	0.984093	0.356042	0.965406	48935	SELTOREXANT	ENSG00000137252; ENSG00000166313; ENSG00000034053; ENSG00000276495	4
cad	Conditioned	SELUMETINIB	magma	SET	15	1.47009	0.41386	0.012114	0.070776	0.888525	0.070776	0.888525	0.0559981	0.709928	48935	SELUMETINIB	ENSG00000126934; ENSG00000157764; ENSG00000169032; ENSG00000156052; ENSG00000088256; ENSG00000196712; ENSG00000065559; ENSG00000137764; ENSG00000108984; ENSG00000080007; ENSG00000118046; ENSG00000143622; ENSG00000034152; ENSG00000076984; ENSG00000079432	15
cad	Conditioned	SELURAMPANEL	magma	SET	8	-0.115056	-0.0456	-0.00097494	0.5458	0.984093	0.5458	0.984093	0.541391	0.993407	48935	SELURAMPANEL	ENSG00000125675; ENSG00000155511; ENSG00000120251; ENSG00000152578; ENSG00000163873; ENSG00000171189; ENSG00000164418; ENSG00000105737; ENSG00000149403	9
cad	Conditioned	SEMAGACESTAT	magma	SET	8	0.780001	0.27605	0.005902	0.2177	0.984093	0.2177	0.984093	0.187092	0.893381	48935	SEMAGACESTAT	ENSG00000205155; ENSG00000117362; ENSG00000162736; ENSG00000080815; ENSG00000138613; ENSG00000143801; ENSG00000135821; ENSG00000163754	8
cad	Conditioned	SEMAGLUTIDE	magma	SET	2	-0.136653	-0.11793	-0.001261	0.55435	0.984093	0.55435	0.984093	0.551064	0.993701	48935	SEMAGLUTIDE	ENSG00000112164; ENSG00000162551	2
cad	Conditioned	SEMAPIMOD	magma	SET	5	-0.119193	-0.057923	-0.00097913	0.54744	0.984093	0.54744	0.984093	0.543215	0.993407	48935	SEMAPIMOD	ENSG00000132155; ENSG00000188130; ENSG00000156711; ENSG00000112062; ENSG00000185386	5
cad	Conditioned	SEMAXANIB	magma	SET	8	1.64338	0.64562	0.013804	0.05016	0.822469	0.05016	0.822469	0.040112	0.658531	48935	SEMAXANIB	ENSG00000037280; ENSG00000157404; ENSG00000128052; ENSG00000102755; ENSG00000077782; ENSG00000134853; ENSG00000113721; ENSG00000165731	8
cad	Conditioned	SENAPARIB	magma	SET	2	1.03176	0.64722	0.0069201	0.1511	0.984093	0.1511	0.984093	0.124271	0.837628	48935	SENAPARIB	ENSG00000129484; ENSG00000291803; ENSG00000143799	3
cad	Conditioned	SENICAPOC	magma	SET	2	0.62448	0.3528	0.0037721	0.26616	0.984093	0.26616	0.984093	0.235544	0.919031	48935	SENICAPOC	ENSG00000081181; ENSG00000104783	2
cad	Conditioned	SENKTIDE	magma	SET	3	-0.313148	-0.2145	-0.0028088	0.62292	0.984093	0.62292	0.984093	0.628708	0.999944	48935	SENKTIDE	ENSG00000161798; ENSG00000115232; ENSG00000169836	3
cad	Conditioned	SENNA	magma	SET	2	-0.515529	-0.36949	-0.0039506	0.6969	0.984093	0.6969	0.984093	0.71177	0.999944	48935	SENNA	ENSG00000156510; ENSG00000127445	2
cad	Conditioned	SEOCALCITOL	magma	SET	2	1.96793	1.2974	0.013872	0.024546	0.66931	0.024546	0.66931	0.0211054	0.570016	48935	SEOCALCITOL	ENSG00000110987; ENSG00000111424	2
cad	Conditioned	SEPETAPROST	magma	SET	3	0.928764	0.71474	0.0093592	0.17651	0.984093	0.17651	0.984093	0.147668	0.863405	48935	SEPETAPROST	ENSG00000234906; ENSG00000122420; ENSG00000050628	3
cad	Conditioned	SERALUTINIB	magma	SET	6	1.1884	0.61179	0.011328	0.11735	0.971884	0.11735	0.971884	0.0945103	0.790218	48935	SERALUTINIB	ENSG00000197635; ENSG00000130226; ENSG00000182578; ENSG00000134853; ENSG00000113721; ENSG00000157404	6
cad	Conditioned	SERATRODAST	magma	SET	2	0.0807339	0.058788	0.00062856	0.46783	0.984093	0.46783	0.984093	0.453436	0.984538	48935	SERATRODAST	ENSG00000006638; ENSG00000112033	2
cad	Conditioned	SERDEXMETHYLPHENIDATE	magma	SET	2	0.797557	0.70658	0.0075547	0.21257	0.984093	0.21257	0.984093	0.182096	0.889926	48935	SERDEXMETHYLPHENIDATE	ENSG00000142319; ENSG00000103546; ENSG00000276996	3
cad	Conditioned	SERELAXIN	magma	SET	2	-1.32304	-1.1658	-0.012464	0.90707	0.98823	0.90707	0.98823	0.929736	0.999944	48935	SERELAXIN	ENSG00000171509; ENSG00000133105	2
cad	Conditioned	SERGLIFLOZIN	magma	SET	2	-0.791972	-0.60947	-0.0065164	0.78581	0.985468	0.78581	0.985468	0.808634	0.999944	48935	SERGLIFLOZIN	ENSG00000198851; ENSG00000167286	2
cad	Conditioned	SERLOPITANT	magma	SET	2	0.0258873	0.021721	0.00023224	0.48967	0.984093	0.48967	0.984093	0.478009	0.986637	48935	SERLOPITANT	ENSG00000115353; ENSG00000165272	2
cad	Conditioned	SERMORELIN	magma	SET	2	-0.148328	-0.12371	-0.0013227	0.55896	0.984093	0.55896	0.984093	0.556311	0.995256	48935	SERMORELIN	ENSG00000106128; ENSG00000179593	2
cad	Conditioned	SEROTONIN	magma	SET	19	-0.370095	-0.10366	-0.0034146	0.64435	0.984093	0.64435	0.984093	0.652847	0.999944	48935	SEROTONIN	ENSG00000069535; ENSG00000178965; ENSG00000168785; ENSG00000184845; ENSG00000169676; ENSG00000178394; ENSG00000135312; ENSG00000179546; ENSG00000168830; ENSG00000179097; ENSG00000102468; ENSG00000135914; ENSG00000147246; ENSG00000166736; ENSG00000149305; ENSG00000164270; ENSG00000157219; ENSG00000158748; ENSG00000148680; ENSG00000123643; ENSG00000049167	21
cad	Conditioned	SERTINDOLE	magma	SET	15	0.218491	0.064752	0.0018953	0.41352	0.984093	0.41352	0.984093	0.392797	0.973834	48935	SERTINDOLE	ENSG00000158748; ENSG00000170214; ENSG00000147246; ENSG00000171873; ENSG00000120907; ENSG00000102468; ENSG00000149295; ENSG00000151577; ENSG00000069696; ENSG00000276825; ENSG00000196639; ENSG00000178394; ENSG00000135312; ENSG00000179546; ENSG00000168830; ENSG00000179097; ENSG00000055118	17
cad	Conditioned	SERTRALINE	magma	SET	8	0.325377	0.11833	0.0025299	0.37245	0.984093	0.37245	0.984093	0.347687	0.962499	48935	SERTRALINE	ENSG00000108576; ENSG00000142319; ENSG00000276996; ENSG00000129625; ENSG00000153037; ENSG00000178394; ENSG00000108242; ENSG00000110811; ENSG00000180176; ENSG00000172757	10
cad	Conditioned	SESAMIN	magma	SET	2	-1.64564	-1.0931	-0.011688	0.95008	0.991167	0.95008	0.991167	0.966461	0.999944	48935	SESAMIN	ENSG00000120948; ENSG00000186115	2
cad	Conditioned	SETANAXIB	magma	SET	5	0.0685425	0.031668	0.00053532	0.47268	0.984093	0.47268	0.984093	0.458899	0.984902	48935	SETANAXIB	ENSG00000086991; ENSG00000007952; ENSG00000189060; ENSG00000100453; ENSG00000145649; ENSG00000197540	6
cad	Conditioned	SETIPIPRANT	magma	SET	3	0.061729	0.038138	0.0004994	0.47539	0.984093	0.47539	0.984093	0.461934	0.985185	48935	SETIPIPRANT	ENSG00000168229; ENSG00000183134; ENSG00000111701	3
cad	Conditioned	SETIPTILINE	magma	SET	2	0.170248	0.14299	0.0015288	0.43241	0.984093	0.43241	0.984093	0.413775	0.978881	48935	SETIPTILINE	ENSG00000196639; ENSG00000102468; ENSG00000147246	3
cad	Conditioned	SETMELANOTIDE	magma	SET	7	0.00178947	0.00078005	1.5601e-05	0.49929	0.984093	0.49929	0.984093	0.488806	0.988028	48935	SETMELANOTIDE	ENSG00000029534; ENSG00000091879; ENSG00000166603; ENSG00000154188; ENSG00000116678; ENSG00000175426; ENSG00000115138	7
cad	Conditioned	SETOGEPRAM	magma	SET	4	-0.115124	-0.06553	-0.00099081	0.54583	0.984093	0.54583	0.984093	0.541422	0.993407	48935	SETOGEPRAM	ENSG00000139572; ENSG00000173208; ENSG00000126266; ENSG00000148700	4
cad	Conditioned	SEVOFLURANE	magma	SET	28	-1.73188	-0.38711	-0.015475	0.95834	0.992005	0.95834	0.992005	0.972917	0.999944	48935	SEVOFLURANE	ENSG00000109738; ENSG00000082482; ENSG00000171303; ENSG00000169427; ENSG00000099624; ENSG00000017260; ENSG00000111262; ENSG00000124279; ENSG00000081248; ENSG00000124275; ENSG00000130649; ENSG00000100433; ENSG00000186795; ENSG00000163288; ENSG00000102287; ENSG00000109158; ENSG00000113327; ENSG00000022355; ENSG00000151834; ENSG00000166206; ENSG00000187730; ENSG00000145863; ENSG00000163285; ENSG00000268089; ENSG00000145888; ENSG00000145864; ENSG00000094755; ENSG00000011677; ENSG00000186297; ENSG00000182256; ENSG00000155511	31
cad	Conditioned	SEW2871	magma	SET	2	0.789575	0.81192	0.008681	0.2149	0.984093	0.2149	0.984093	0.18437	0.891926	48935	SEW2871	ENSG00000145020; ENSG00000170989	2
cad	Conditioned	SF11	magma	SET	2	-2.1828	-1.8098	-0.01935	0.98547	0.996359	0.98547	0.996359	0.992002	0.999944	48935	SF-11	ENSG00000055732; ENSG00000185149	2
cad	Conditioned	SF1126	magma	SET	15	-0.406928	-0.11278	-0.003301	0.65796	0.984093	0.65796	0.984093	0.668175	0.999944	48935	SF1126	ENSG00000078142; ENSG00000253729; ENSG00000139144; ENSG00000276231; ENSG00000011405; ENSG00000133056; ENSG00000196455; ENSG00000105647; ENSG00000145675; ENSG00000117461; ENSG00000141506; ENSG00000171608; ENSG00000198793; ENSG00000121879; ENSG00000105851; ENSG00000051382	16
cad	Conditioned	SFLUROCARAZOLOL	magma	SET	2	0.365614	0.39256	0.0041973	0.35733	0.984093	0.35733	0.984093	0.331324	0.957777	48935	(S)-FLUROCARAZOLOL	ENSG00000121410; ENSG00000175899	2
cad	Conditioned	SGC0946	magma	SET	2	0.302903	0.24878	0.0026599	0.38099	0.984093	0.38099	0.984093	0.356985	0.965406	48935	SGC0946	ENSG00000187210; ENSG00000118058	2
cad	Conditioned	SGCCBP30	magma	SET	4	1.22421	0.54895	0.0083001	0.11044	0.96551	0.11044	0.96551	0.0885841	0.786131	48935	SGC-CBP30	ENSG00000111087; ENSG00000090863; ENSG00000005339; ENSG00000100393	4
cad	Conditioned	SGI1027	magma	SET	3	2.20976	1.3813	0.018087	0.013569	0.537216	0.013569	0.537216	0.0130762	0.504951	48935	SGI-1027	ENSG00000130816; ENSG00000119772; ENSG00000088305	3
cad	Conditioned	SGI1776	magma	SET	8	-0.0587976	-0.023716	-0.00050706	0.52344	0.984093	0.52344	0.984093	0.516064	0.99103	48935	SGI-1776	ENSG00000126218; ENSG00000096968; ENSG00000101981; ENSG00000198355; ENSG00000088926; ENSG00000137193; ENSG00000102096; ENSG00000292210; ENSG00000147647; ENSG00000138792; ENSG00000122025	11
cad	Conditioned	SGN30	magma	SET	14	-0.373198	-0.10457	-0.0029572	0.6455	0.984093	0.6455	0.984093	0.654152	0.999944	48935	SGN-30	ENSG00000120949; ENSG00000167967; ENSG00000188229; ENSG00000137267; ENSG00000198033; ENSG00000104833; ENSG00000196230; ENSG00000167552; ENSG00000176014; ENSG00000137285; ENSG00000127824; ENSG00000101162; ENSG00000123416; ENSG00000167553; ENSG00000261456; ENSG00000258947; ENSG00000152086; ENSG00000235067; ENSG00000232575; ENSG00000227739; ENSG00000224156; ENSG00000229684; ENSG00000183311; ENSG00000232421; ENSG00000292120	25
cad	Conditioned	SGX523	magma	SET	2	-0.412272	-0.30422	-0.0032527	0.65993	0.984093	0.65993	0.984093	0.670386	0.999944	48935	SGX523	ENSG00000105976; ENSG00000069696; ENSG00000276825	3
cad	Conditioned	SH045	magma	SET	2	1.54238	1.6485	0.017626	0.061489	0.86053	0.061489	0.86053	0.0487515	0.691322	48935	SH045	ENSG00000067842; ENSG00000157087; ENSG00000174437	3
cad	Conditioned	SHARKCARTILAGEEXTRACTAE941	magma	SET	3	1.13879	0.76867	0.010065	0.1274	0.980933	0.1274	0.980933	0.103228	0.805599	48935	SHARK_CARTILAGE_EXTRACT_AE-941	ENSG00000100985; ENSG00000112715; ENSG00000087245	3
cad	Conditioned	SHIKONIN	magma	SET	2	0.818846	0.67988	0.0072692	0.20645	0.984093	0.20645	0.984093	0.176173	0.882012	48935	SHIKONIN	ENSG00000067955; ENSG00000159216	2
cad	Conditioned	SHOSAIKOTO	magma	SET	4	0.614186	0.36584	0.0055315	0.26955	0.984093	0.26955	0.984093	0.239018	0.920231	48935	SHO-SAIKO-TO	ENSG00000019991; ENSG00000021461; ENSG00000134460; ENSG00000136634	4
cad	Conditioned	SHP2INHIBITORPF07284892	magma	SET	3	0.256893	0.18299	0.0023962	0.39863	0.984093	0.39863	0.984093	0.376369	0.969965	48935	SHP2_INHIBITOR_PF-07284892	ENSG00000171094; ENSG00000143924; ENSG00000157764	3
cad	Conditioned	SHU9119	magma	SET	3	-0.782172	-0.51481	-0.0067412	0.78294	0.985468	0.78294	0.985468	0.805593	0.999944	48935	SHU9119	ENSG00000029534; ENSG00000091879; ENSG00000154188	3
cad	Conditioned	SIB1893	magma	SET	2	0.500148	0.43879	0.0046916	0.30849	0.984093	0.30849	0.984093	0.279456	0.938916	48935	SIB-1893	ENSG00000169100; ENSG00000292334; ENSG00000005022; ENSG00000124493; ENSG00000168959	5
cad	Conditioned	SIBUTRAMINE	magma	SET	5	1.01635	0.4638	0.0078401	0.15474	0.984093	0.15474	0.984093	0.12758	0.841135	48935	SIBUTRAMINE	ENSG00000108576; ENSG00000103546; ENSG00000172116; ENSG00000254126; ENSG00000111664; ENSG00000142319; ENSG00000276996	7
cad	Conditioned	SIFALIMUMAB	magma	SET	15	0.755253	0.38314	0.011215	0.22506	0.984093	0.22506	0.984093	0.194339	0.899339	48935	SIFALIMUMAB	ENSG00000159110; ENSG00000120242; ENSG00000147885; ENSG00000186803; ENSG00000120235; ENSG00000197919; ENSG00000233816; ENSG00000234829; ENSG00000137080; ENSG00000214042; ENSG00000147873; ENSG00000188379; ENSG00000228083; ENSG00000236637; ENSG00000142166	15
cad	Conditioned	SIGNALTRANSDUCTIONINHIBITOR	magma	SET	4	-0.511908	-0.22462	-0.0033962	0.69564	0.984093	0.69564	0.984093	0.710353	0.999944	48935	SIGNAL_TRANSDUCTION_INHIBITOR	ENSG00000102882; ENSG00000109471; ENSG00000107643; ENSG00000136244	4
cad	Conditioned	SILAHEXOCYCLIUM	magma	SET	3	0.496798	0.22189	0.0029056	0.30967	0.984093	0.30967	0.984093	0.280691	0.939821	48935	SILAHEXOCYCLIUM	ENSG00000127837; ENSG00000090861; ENSG00000129673	3
cad	Conditioned	SILDENAFIL	magma	SET	13	0.522017	0.14842	0.0040446	0.30083	0.984093	0.30083	0.984093	0.271384	0.936201	48935	SILDENAFIL	ENSG00000138735; ENSG00000112715; ENSG00000137491; ENSG00000111700; ENSG00000122218; ENSG00000165995; ENSG00000118520; ENSG00000164867; ENSG00000159640; ENSG00000111664; ENSG00000185527; ENSG00000139053; ENSG00000134538	13
cad	Conditioned	SILICONPHTHALOCYANINE4	magma	SET	3	-0.261675	-0.16536	-0.0021653	0.60321	0.984093	0.60321	0.984093	0.606465	0.999944	48935	SILICON_PHTHALOCYANINE_4	ENSG00000137947; ENSG00000026103; ENSG00000115263	3
cad	Conditioned	SILIDIANIN	magma	SET	3	-1.61266	-1.3881	-0.018177	0.94658	0.990831	0.94658	0.990831	0.96368	0.999944	48935	SILIDIANIN	ENSG00000111700; ENSG00000137491; ENSG00000134538	3
cad	Conditioned	SILODOSIN	magma	SET	4	-0.949393	-0.59488	-0.0089945	0.82878	0.986312	0.82878	0.986312	0.853577	0.999944	48935	SILODOSIN	ENSG00000131269; ENSG00000204574; ENSG00000236149; ENSG00000231129; ENSG00000232169; ENSG00000236342; ENSG00000225989; ENSG00000206490; ENSG00000198691; ENSG00000120907; ENSG00000170214; ENSG00000171873	12
cad	Conditioned	SILYBIN	magma	SET	5	-2.35894	-1.1384	-0.019244	0.99083	0.997218	0.99083	0.997218	0.995233	0.999944	48935	SILYBIN	ENSG00000183770; ENSG00000137491; ENSG00000096384; ENSG00000111700; ENSG00000012779; ENSG00000275565	6
cad	Conditioned	SILYBINB	magma	SET	2	-1.13523	-0.94797	-0.010136	0.87185	0.986936	0.87185	0.986936	0.896643	0.999944	48935	SILYBIN_B	ENSG00000134538; ENSG00000137491	2
cad	Conditioned	SILYMARIN	magma	SET	3	0.368071	0.27026	0.0035389	0.35641	0.984093	0.35641	0.984093	0.330338	0.95748	48935	SILYMARIN	ENSG00000105329; ENSG00000118777; ENSG00000012779; ENSG00000275565	4
cad	Conditioned	SIMEPREVIR	magma	SET	4	0.280389	0.15674	0.0023699	0.38959	0.984093	0.38959	0.984093	0.366417	0.968593	48935	SIMEPREVIR	ENSG00000197110; ENSG00000291876; ENSG00000272395; ENSG00000292250; ENSG00000140505; ENSG00000160868; ENSG00000133703	7
cad	Conditioned	SIMLUKAFUSPALFA	magma	SET	2	-0.997101	-0.55371	-0.0059202	0.84063	0.98656	0.84063	0.98656	0.865627	0.999944	48935	SIMLUKAFUSP_ALFA	ENSG00000078098; ENSG00000147168; ENSG00000100385	3
cad	Conditioned	SIMOCYCLINONED8	magma	SET	2	0.645042	0.32394	0.0034635	0.25946	0.984093	0.25946	0.984093	0.228728	0.917231	48935	SIMOCYCLINONE_D8	ENSG00000198900; ENSG00000131747	2
cad	Conditioned	SIMPINICLINE	magma	SET	4	1.37442	0.73736	0.011149	0.084668	0.920922	0.084668	0.920922	0.0671388	0.740342	48935	SIMPINICLINE	ENSG00000080644; ENSG00000101204; ENSG00000117971; ENSG00000160716	4
cad	Conditioned	SIMTUZUMAB	magma	SET	2	0.294375	0.20694	0.0022125	0.38424	0.984093	0.38424	0.984093	0.360551	0.967092	48935	SIMTUZUMAB	ENSG00000134013; ENSG00000120436	2
cad	Conditioned	SIMUROSERTIB	magma	SET	2	-0.522126	-0.46052	-0.0049239	0.6992	0.984093	0.6992	0.984093	0.714296	0.999944	48935	SIMUROSERTIB	ENSG00000179388; ENSG00000097046	2
cad	Conditioned	SIMVASTATIN	magma	SET	20	2.39918	0.55006	0.018588	0.0082216	0.445087	0.0082216	0.445087	0.00899426	0.46414	48935	SIMVASTATIN	ENSG00000116237; ENSG00000170835; ENSG00000113161; ENSG00000165959; ENSG00000290720; ENSG00000166035; ENSG00000051523; ENSG00000117525; ENSG00000143921; ENSG00000067560; ENSG00000204632; ENSG00000235680; ENSG00000230413; ENSG00000276051; ENSG00000235346; ENSG00000237216; ENSG00000233095; ENSG00000206506; ENSG00000114650; ENSG00000142611; ENSG00000005421; ENSG00000196218; ENSG00000110243; ENSG00000116678; ENSG00000100979; ENSG00000143549; ENSG00000178726; ENSG00000137801; ENSG00000160255	29
cad	Conditioned	SINCALIDE	magma	SET	2	-0.0147712	-0.012336	-0.00013189	0.50589	0.984093	0.50589	0.984093	0.496266	0.989154	48935	SINCALIDE	ENSG00000110148; ENSG00000163394	2
cad	Conditioned	SINEFUNGIN	magma	SET	2	-0.499284	-0.366	-0.0039133	0.69121	0.984093	0.69121	0.984093	0.705422	0.999944	48935	SINEFUNGIN	ENSG00000145391; ENSG00000142453	2
cad	Conditioned	SINENSETIN	magma	SET	2	-0.888518	-0.58779	-0.0062846	0.81286	0.986117	0.81286	0.986117	0.8371	0.999944	48935	SINENSETIN	ENSG00000118058; ENSG00000133895	2
cad	Conditioned	SINIGRIN	magma	SET	2	-1.49815	-1.3098	-0.014004	0.93294	0.989947	0.93294	0.989947	0.952462	0.999944	48935	SINIGRIN	ENSG00000172331; ENSG00000172270	2
cad	Conditioned	SINTILIMAB	magma	SET	5	-0.0528409	-0.024682	-0.00041722	0.52107	0.984093	0.52107	0.984093	0.51338	0.990622	48935	SINTILIMAB	ENSG00000188389; ENSG00000276977; ENSG00000196743; ENSG00000068078; ENSG00000120217; ENSG00000213281	6
cad	Conditioned	SIPATRIGINE	magma	SET	7	-0.966963	-0.45191	-0.0090383	0.83321	0.986312	0.83321	0.986312	0.858062	0.999944	48935	SIPATRIGINE	ENSG00000157388; ENSG00000185313; ENSG00000144285; ENSG00000153253; ENSG00000007314; ENSG00000183873; ENSG00000169432	7
cad	Conditioned	SIPONIMOD	magma	SET	3	0.74729	0.58122	0.0076108	0.22745	0.984093	0.22745	0.984093	0.19671	0.900811	48935	SIPONIMOD	ENSG00000170989; ENSG00000243480; ENSG00000187733; ENSG00000174876; ENSG00000145020	5
cad	Conditioned	SIRAMESINE	magma	SET	3	-0.987672	-0.71461	-0.0093575	0.83834	0.98656	0.83834	0.98656	0.863273	0.999944	48935	SIRAMESINE	ENSG00000120907; ENSG00000170214; ENSG00000171873	3
cad	Conditioned	SIREMADLIN	magma	SET	2	0.532396	0.34626	0.0037022	0.29723	0.984093	0.29723	0.984093	0.267625	0.933477	48935	SIREMADLIN	ENSG00000141510; ENSG00000135679	2
cad	Conditioned	SIROLIMUS	magma	SET	16	1.29139	0.37174	0.011238	0.098294	0.951412	0.098294	0.951412	0.07835	0.765206	48935	SIROLIMUS	ENSG00000132437; ENSG00000136634; ENSG00000011465; ENSG00000151247; ENSG00000103479; ENSG00000088832; ENSG00000004478; ENSG00000109670; ENSG00000146678; ENSG00000104432; ENSG00000184937; ENSG00000205755; ENSG00000292363; ENSG00000154803; ENSG00000165699; ENSG00000106615; ENSG00000148737; ENSG00000198793	18
cad	Conditioned	SIRTINOL	magma	SET	2	-0.871041	-0.57392	-0.0061363	0.80813	0.986117	0.80813	0.986117	0.832172	0.999944	48935	SIRTINOL	ENSG00000096717; ENSG00000068903; ENSG00000283100	3
cad	Conditioned	SIRUKUMAB	magma	SET	2	4.50671	3.5283	0.037725	3.3151e-06	0.00377266	3.3151e-06	0.00377266	0.000230524	0.191198	48935	SIRUKUMAB	ENSG00000136244; ENSG00000160712	2
cad	Conditioned	SIS3	magma	SET	2	3.74797	3.2487	0.034735	8.9468e-05	0.036453	8.9468e-05	0.036453	0.00077394	0.248939	48935	SIS3	ENSG00000166949; ENSG00000106799	2
cad	Conditioned	SISOMICIN	magma	SET	2	-0.320914	-0.21129	-0.0022591	0.62586	0.984093	0.62586	0.984093	0.632028	0.999944	48935	SISOMICIN	ENSG00000171421; ENSG00000168028	2
cad	Conditioned	SITAGLIPTIN	magma	SET	4	0.723224	0.44978	0.0068006	0.23478	0.984093	0.23478	0.984093	0.203946	0.903771	48935	SITAGLIPTIN	ENSG00000147262; ENSG00000197635; ENSG00000196730; ENSG00000112164; ENSG00000053918; ENSG00000282076	6
cad	Conditioned	SITAXENTAN	magma	SET	3	3.12397	2.1899	0.028676	0.00089359	0.141973	0.00089359	0.141973	0.00231657	0.348804	48935	SITAXENTAN	ENSG00000137124; ENSG00000136160; ENSG00000151617	3
cad	Conditioned	SITRAVATINIB	magma	SET	4	0.565683	0.31366	0.0047425	0.28581	0.984093	0.28581	0.984093	0.255725	0.927023	48935	SITRAVATINIB	ENSG00000091436; ENSG00000134765; ENSG00000158050; ENSG00000134769	4
cad	Conditioned	SIVELESTAT	magma	SET	4	0.619403	0.30365	0.0045911	0.26783	0.984093	0.26783	0.984093	0.237245	0.919291	48935	SIVELESTAT	ENSG00000139610; ENSG00000197561; ENSG00000277571; ENSG00000171049; ENSG00000160181	5
cad	Conditioned	SJ988497	magma	SET	4	-1.03358	-0.62213	-0.0094065	0.84932	0.98656	0.84932	0.98656	0.874406	0.999944	48935	SJ988497	ENSG00000133216; ENSG00000182580; ENSG00000105397; ENSG00000154928	4
cad	Conditioned	SKA31	magma	SET	5	0.128508	0.053083	0.00089732	0.44887	0.984093	0.44887	0.984093	0.432196	0.981375	48935	SKA-31	ENSG00000081181; ENSG00000004059; ENSG00000165527; ENSG00000118520; ENSG00000104783	5
cad	Conditioned	SKF38393	magma	SET	6	-0.762412	-0.38498	-0.0071287	0.77709	0.985468	0.77709	0.985468	0.799334	0.999944	48935	SKF-38393	ENSG00000108602; ENSG00000170017; ENSG00000107077; ENSG00000130643; ENSG00000184845; ENSG00000169676	6
cad	Conditioned	SKF76783	magma	SET	2	-0.208374	-0.17831	-0.0019065	0.58253	0.984093	0.58253	0.984093	0.583053	0.999059	48935	SKF-76783	ENSG00000108602; ENSG00000170017	2
cad	Conditioned	SKF81297	magma	SET	5	0.249502	0.12151	0.0020539	0.40149	0.984093	0.40149	0.984093	0.379532	0.970036	48935	SKF-81297	ENSG00000184845; ENSG00000169676; ENSG00000128310; ENSG00000127554; ENSG00000291944; ENSG00000146399	6
cad	Conditioned	SKF82958	magma	SET	2	-0.447945	-0.38762	-0.0041444	0.6729	0.984093	0.6729	0.984093	0.684913	0.999944	48935	SKF-82958	ENSG00000170017; ENSG00000127554; ENSG00000291944	3
cad	Conditioned	SKF83566	magma	SET	4	-0.418221	-0.25693	-0.0038847	0.6621	0.984093	0.6621	0.984093	0.67282	0.999944	48935	SKF-83566	ENSG00000108602; ENSG00000170017; ENSG00000184845; ENSG00000169676	4
cad	Conditioned	SKF86002	magma	SET	3	0.854566	0.54952	0.0071957	0.1964	0.984093	0.1964	0.984093	0.166528	0.878159	48935	SKF-86002	ENSG00000168036; ENSG00000012779; ENSG00000275565; ENSG00000112062	4
cad	Conditioned	SKF89976A	magma	SET	2	-1.30625	-0.94514	-0.010105	0.90426	0.98823	0.90426	0.98823	0.927145	0.999944	48935	SKF89976A	ENSG00000170458; ENSG00000157103	2
cad	Conditioned	SKF96365	magma	SET	10	0.0261724	0.009013	0.00021543	0.48956	0.984093	0.48956	0.984093	0.47788	0.986637	48935	SKF96365	ENSG00000137731; ENSG00000070961; ENSG00000174437; ENSG00000227682; ENSG00000074370; ENSG00000160868; ENSG00000118762; ENSG00000144935; ENSG00000138741; ENSG00000133107; ENSG00000072315; ENSG00000187688	12
cad	Conditioned	SKIII	magma	SET	3	0.135756	0.069454	0.00090947	0.44601	0.984093	0.44601	0.984093	0.428972	0.981151	48935	SKI_II	ENSG00000186431; ENSG00000275970; ENSG00000276985; ENSG00000276858; ENSG00000275269; ENSG00000284061; ENSG00000275136; ENSG00000283750; ENSG00000273738; ENSG00000275564; ENSG00000278415; ENSG00000274580; ENSG00000179639; ENSG00000291905; ENSG00000176170	15
cad	Conditioned	SL422	magma	SET	5	-0.267073	-0.11009	-0.0018609	0.60529	0.984093	0.60529	0.984093	0.608798	0.999944	48935	SL422	ENSG00000137673; ENSG00000156136; ENSG00000156103; ENSG00000204843; ENSG00000167969	5
cad	Conditioned	SLC391	magma	SET	3	1.25729	0.68072	0.0089137	0.10433	0.9632	0.10433	0.9632	0.0833839	0.777681	48935	SLC-391	ENSG00000167601; ENSG00000134769; ENSG00000155850	3
cad	Conditioned	SLC4101431	magma	SET	2	-0.243723	-0.15502	-0.0016575	0.59628	0.984093	0.59628	0.984093	0.598606	0.999144	48935	SLC4101431	ENSG00000179639; ENSG00000291905; ENSG00000186431; ENSG00000275970; ENSG00000276985; ENSG00000276858; ENSG00000275269; ENSG00000284061; ENSG00000275136; ENSG00000283750; ENSG00000273738; ENSG00000275564; ENSG00000278415; ENSG00000274580	14
cad	Conditioned	SLF	magma	SET	2	-1.54657	-1.3738	-0.014689	0.93901	0.990295	0.93901	0.990295	0.957503	0.999944	48935	SLF	ENSG00000169856; ENSG00000150540	2
cad	Conditioned	SLIQUIRITIGENIN	magma	SET	2	0.2925	0.21127	0.0022589	0.38495	0.984093	0.38495	0.984093	0.361335	0.967462	48935	(S)-LIQUIRITIGENIN	ENSG00000105675; ENSG00000140009	2
cad	Conditioned	SLM6071469	magma	SET	2	-0.243723	-0.15502	-0.0016575	0.59628	0.984093	0.59628	0.984093	0.598606	0.999144	48935	SLM6071469	ENSG00000186431; ENSG00000275970; ENSG00000276985; ENSG00000276858; ENSG00000275269; ENSG00000284061; ENSG00000275136; ENSG00000283750; ENSG00000273738; ENSG00000275564; ENSG00000278415; ENSG00000274580; ENSG00000179639; ENSG00000291905	14
cad	Conditioned	SLV320	magma	SET	3	0.684674	0.34068	0.0044611	0.24678	0.984093	0.24678	0.984093	0.215895	0.908562	48935	SLV-320	ENSG00000163485; ENSG00000128271; ENSG00000170425; ENSG00000282608	4
cad	Conditioned	SLV334	magma	SET	2	-1.33722	-1.1508	-0.012305	0.90942	0.98823	0.90942	0.98823	0.931833	0.999944	48935	SLV-334	ENSG00000196549; ENSG00000117298	2
cad	Conditioned	SLX4090	magma	SET	2	0.142134	0.14536	0.0015542	0.44349	0.984093	0.44349	0.984093	0.426127	0.98089	48935	SLX-4090	ENSG00000185624; ENSG00000138823	2
cad	Conditioned	SM122	magma	SET	3	-1.64226	-0.98041	-0.012838	0.94972	0.991137	0.94972	0.991137	0.966184	0.999944	48935	SM-122	ENSG00000101966; ENSG00000242616; ENSG00000127920; ENSG00000127928	4
cad	Conditioned	SM164	magma	SET	2	0.843712	0.55928	0.0059798	0.19942	0.984093	0.19942	0.984093	0.169416	0.879418	48935	SM-164	ENSG00000110330; ENSG00000023445; ENSG00000101966	3
cad	Conditioned	SM337	magma	SET	3	-1.64226	-0.98041	-0.012838	0.94972	0.991137	0.94972	0.991137	0.966184	0.999944	48935	SM-337	ENSG00000127928; ENSG00000127920; ENSG00000242616	3
cad	Conditioned	SMD3040	magma	SET	2	0.0848244	0.074447	0.00079598	0.4662	0.984093	0.4662	0.984093	0.451618	0.983824	48935	SMD-3040	ENSG00000124767; ENSG00000112164	2
cad	Conditioned	SN12DIDECANOYLGLYCEROL	magma	SET	2	0.714465	0.57568	0.0061552	0.23748	0.984093	0.23748	0.984093	0.206614	0.904843	48935	SN-1,2-DIDECANOYLGLYCEROL	ENSG00000134200; ENSG00000172179	2
cad	Conditioned	SN13MORPHOLIN4YLPHENYLETHYL3PHENYLACRYLAMIDE	magma	SET	2	0.134831	0.1055	0.001128	0.44637	0.984093	0.44637	0.984093	0.429379	0.981151	48935	(S)-N-[1-(3-MORPHOLIN-4-YL-PHENYL)-ETHYL]-3-PHENYL-ACRYLAMIDE	ENSG00000160862; ENSG00000185760	2
cad	Conditioned	SN38	magma	SET	17	-0.549648	-0.14121	-0.0044001	0.70872	0.984093	0.70872	0.984093	0.724841	0.999944	48935	SN-38	ENSG00000242366; ENSG00000167165; ENSG00000288702; ENSG00000242515; ENSG00000244474; ENSG00000198900; ENSG00000116478; ENSG00000068024; ENSG00000061273; ENSG00000196591; ENSG00000048052; ENSG00000171720; ENSG00000094631; ENSG00000163517; ENSG00000100429; ENSG00000108840; ENSG00000147099; ENSG00000241119; ENSG00000172831; ENSG00000198848; ENSG00000262243	21
cad	Conditioned	SNAP5089	magma	SET	8	0.592477	0.25345	0.0054189	0.27677	0.984093	0.27677	0.984093	0.246419	0.924022	48935	SNAP5089	ENSG00000198691; ENSG00000131269; ENSG00000120907; ENSG00000170214; ENSG00000171873; ENSG00000150594; ENSG00000274286; ENSG00000184160; ENSG00000151067; ENSG00000285479; ENSG00000157388	11
cad	Conditioned	SNAP7941	magma	SET	2	-0.328213	-0.21495	-0.0022983	0.62862	0.984093	0.62862	0.984093	0.635124	0.999944	48935	SNAP-7941	ENSG00000128285; ENSG00000240038	2
cad	Conditioned	SNS032	magma	SET	7	-0.668312	-0.26816	-0.0053632	0.74803	0.984093	0.74803	0.984093	0.767981	0.999944	48935	SNS-032	ENSG00000123374; ENSG00000134058; ENSG00000277273; ENSG00000136807; ENSG00000157540; ENSG00000105204; ENSG00000281320; ENSG00000132964; ENSG00000165304	9
cad	Conditioned	SNS314	magma	SET	5	-0.665495	-0.26695	-0.0045126	0.74713	0.984093	0.74713	0.984093	0.767006	0.999944	48935	SNS-314	ENSG00000105146; ENSG00000104529; ENSG00000273594; ENSG00000254772; ENSG00000087586; ENSG00000178999	6
cad	Conditioned	SNX5422	magma	SET	2	-1.88212	-1.0113	-0.010813	0.97008	0.993478	0.97008	0.993478	0.981648	0.999944	48935	SNX_5422	ENSG00000096384; ENSG00000080824	2
cad	Conditioned	SOBETIROME	magma	SET	2	0.876983	0.63569	0.0067968	0.19025	0.984093	0.19025	0.984093	0.160673	0.872672	48935	SOBETIROME	ENSG00000151090; ENSG00000126351	2
cad	Conditioned	SOBLIDOTIN	magma	SET	13	-0.0344732	-0.010343	-0.00028186	0.51375	0.984093	0.51375	0.984093	0.505123	0.990158	48935	SOBLIDOTIN	ENSG00000166402; ENSG00000123416; ENSG00000188229; ENSG00000104833; ENSG00000261456; ENSG00000137285; ENSG00000101162; ENSG00000127824; ENSG00000196230; ENSG00000258947; ENSG00000198033; ENSG00000152086; ENSG00000137267; ENSG00000176014; ENSG00000167552; ENSG00000167553; ENSG00000235067; ENSG00000232575; ENSG00000227739; ENSG00000224156; ENSG00000229684; ENSG00000183311; ENSG00000232421; ENSG00000292120	24
cad	Conditioned	SODELGLITAZAR	magma	SET	3	0.720654	0.44019	0.0057641	0.23557	0.984093	0.23557	0.984093	0.204738	0.904393	48935	SODELGLITAZAR	ENSG00000132170; ENSG00000186951; ENSG00000112033	3
cad	Conditioned	SODIUMBICARBONATE	magma	SET	2	0.0525047	0.038298	0.00040949	0.47906	0.984093	0.47906	0.984093	0.466081	0.985185	48935	SODIUM_BICARBONATE	ENSG00000196557; ENSG00000171385	2
cad	Conditioned	SODIUMBUTYRATE	magma	SET	17	-0.748253	-0.19483	-0.0060707	0.77284	0.985092	0.77284	0.985092	0.794797	0.999944	48935	SODIUM_BUTYRATE	ENSG00000111674; ENSG00000160255; ENSG00000184205; ENSG00000198959; ENSG00000115263; ENSG00000131095; ENSG00000185499; ENSG00000155380; ENSG00000281917; ENSG00000121858; ENSG00000111640; ENSG00000181143; ENSG00000291738; ENSG00000118785; ENSG00000114200; ENSG00000126262; ENSG00000185897; ENSG00000116478; ENSG00000196591; ENSG00000171720; ENSG00000147099	21
cad	Conditioned	SODIUMDICHLOROACETATE	magma	SET	3	0.113122	0.066225	0.00086719	0.45497	0.984093	0.45497	0.984093	0.438999	0.981769	48935	SODIUM_DICHLOROACETATE	ENSG00000067992; ENSG00000004799; ENSG00000152256; ENSG00000005882	4
cad	Conditioned	SODIUMMOLYBDATE	magma	SET	2	-0.306301	-0.19244	-0.0020576	0.62031	0.984093	0.62031	0.984093	0.625754	0.999944	48935	SODIUM_MOLYBDATE	ENSG00000105401; ENSG00000047457	2
cad	Conditioned	SODIUMSALICYLATE	magma	SET	4	0.939582	0.51257	0.00775	0.17372	0.984093	0.17372	0.984093	0.145086	0.861307	48935	SODIUM_SALICYLATE	ENSG00000124762; ENSG00000164400; ENSG00000170606; ENSG00000165553	4
cad	Conditioned	SOFINICLINE	magma	SET	2	0.379662	0.28953	0.0030956	0.3521	0.984093	0.3521	0.984093	0.325711	0.956187	48935	SOFINICLINE	ENSG00000101204; ENSG00000160716	2
cad	Conditioned	SOFITUZUMABVEDOTIN	magma	SET	13	0.0335411	0.010064	0.00027425	0.48662	0.984093	0.48662	0.984093	0.474542	0.986637	48935	SOFITUZUMAB_VEDOTIN	ENSG00000181143; ENSG00000291738; ENSG00000152086; ENSG00000188229; ENSG00000101162; ENSG00000261456; ENSG00000127824; ENSG00000167552; ENSG00000104833; ENSG00000176014; ENSG00000198033; ENSG00000196230; ENSG00000167553; ENSG00000258947; ENSG00000137285; ENSG00000123416; ENSG00000137267; ENSG00000235067; ENSG00000232575; ENSG00000227739; ENSG00000224156; ENSG00000229684; ENSG00000183311; ENSG00000232421; ENSG00000292120	25
cad	Conditioned	SOFOSBUVIR	magma	SET	2	-0.752279	-0.66348	-0.0070939	0.77405	0.985229	0.77405	0.985229	0.796084	0.999944	48935	SOFOSBUVIR	ENSG00000197110; ENSG00000291876; ENSG00000198848; ENSG00000262243	4
cad	Conditioned	SOFPIRONIUM	magma	SET	5	-0.623011	-0.29479	-0.0049832	0.73336	0.984093	0.73336	0.984093	0.751983	0.999944	48935	SOFPIRONIUM	ENSG00000180720; ENSG00000181072; ENSG00000184984; ENSG00000168539; ENSG00000133019	5
cad	Conditioned	SOLABEGRON	magma	SET	3	-0.416069	-0.2205	-0.0028873	0.66132	0.984093	0.66132	0.984093	0.671931	0.999944	48935	SOLABEGRON	ENSG00000060971; ENSG00000188778; ENSG00000159842; ENSG00000278741; ENSG00000276016; ENSG00000175164; ENSG00000281879	7
cad	Conditioned	SOLCITINIB	magma	SET	5	-1.06915	-0.58029	-0.0098092	0.85749	0.986665	0.85749	0.986665	0.882541	0.999944	48935	SOLCITINIB	ENSG00000133216; ENSG00000105397; ENSG00000154928; ENSG00000182580; ENSG00000162434	5
cad	Conditioned	SOLIFENACIN	magma	SET	5	-0.623011	-0.29479	-0.0049832	0.73336	0.984093	0.73336	0.984093	0.751983	0.999944	48935	SOLIFENACIN	ENSG00000133019; ENSG00000180720; ENSG00000181072; ENSG00000168539; ENSG00000184984	5
cad	Conditioned	SOLITOMAB	magma	SET	4	-0.696398	-0.39733	-0.0060075	0.7569	0.984093	0.7569	0.984093	0.77762	0.999944	48935	SOLITOMAB	ENSG00000167286; ENSG00000119888; ENSG00000160654; ENSG00000198851	4
cad	Conditioned	SOLRIAMFETOL	magma	SET	3	0.775374	0.43193	0.0056559	0.21907	0.984093	0.21907	0.984093	0.188429	0.894958	48935	SOLRIAMFETOL	ENSG00000254126; ENSG00000172116; ENSG00000103546; ENSG00000108576	4
cad	Conditioned	SOMATROGON	magma	SET	2	-0.966911	-0.67443	-0.007211	0.8332	0.986312	0.8332	0.986312	0.858047	0.999944	48935	SOMATROGON	ENSG00000259384; ENSG00000112964	2
cad	Conditioned	SOMATROPINRECOMBINANTDNAORIGIN	magma	SET	9	1.2044	0.3975	0.0090139	0.11423	0.969045	0.11423	0.969045	0.091843	0.78855	48935	SOMATROPIN_(RECOMBINANT_DNA_ORIGIN)	ENSG00000112964; ENSG00000113494; ENSG00000108821; ENSG00000157017; ENSG00000173757; ENSG00000019991; ENSG00000167244; ENSG00000102174; ENSG00000101981; ENSG00000122194; ENSG00000129214	11
cad	Conditioned	SONEPCIZUMAB	magma	SET	2	-0.180416	-0.15335	-0.0016396	0.57159	0.984093	0.57159	0.984093	0.570673	0.997993	48935	SONEPCIZUMAB	ENSG00000126821; ENSG00000285281; ENSG00000170989	3
cad	Conditioned	SONIDEGIB	magma	SET	5	0.560082	0.30413	0.005141	0.28772	0.984093	0.28772	0.984093	0.257727	0.928536	48935	SONIDEGIB	ENSG00000128602; ENSG00000108839; ENSG00000134323; ENSG00000107882; ENSG00000185920	5
cad	Conditioned	SONOLISIB	magma	SET	14	-0.0523839	-0.014547	-0.00041137	0.52089	0.984093	0.52089	0.984093	0.513174	0.990622	48935	SONOLISIB	ENSG00000196455; ENSG00000171608; ENSG00000117461; ENSG00000141506; ENSG00000137154; ENSG00000145675; ENSG00000105647; ENSG00000276231; ENSG00000133056; ENSG00000078142; ENSG00000011405; ENSG00000139144; ENSG00000121879; ENSG00000051382; ENSG00000105851	15
cad	Conditioned	SORBINIL	magma	SET	5	0.979709	0.36067	0.0060967	0.16363	0.984093	0.16363	0.984093	0.135713	0.850249	48935	SORBINIL	ENSG00000146535; ENSG00000109320; ENSG00000085662; ENSG00000173039; ENSG00000077150	5
cad	Conditioned	SORBITOL	magma	SET	2	-0.731159	-0.58821	-0.0062891	0.76765	0.985092	0.76765	0.985092	0.789227	0.999944	48935	SORBITOL	ENSG00000181856; ENSG00000288174; ENSG00000185010; ENSG00000131095	4
cad	Conditioned	SOTAGLIFLOZIN	magma	SET	5	-0.518466	-0.23219	-0.0039249	0.69793	0.984093	0.69793	0.984093	0.712902	0.999944	48935	SOTAGLIFLOZIN	ENSG00000100191; ENSG00000100170; ENSG00000140675; ENSG00000167286; ENSG00000198851	5
cad	Conditioned	SOTALOL	magma	SET	6	0.551672	0.22095	0.0040914	0.29059	0.984093	0.29059	0.984093	0.260701	0.930037	48935	SOTALOL	ENSG00000198929; ENSG00000141428; ENSG00000180509; ENSG00000043591; ENSG00000055118; ENSG00000169252	6
cad	Conditioned	SOTATERCEPT	magma	SET	3	0.12863	0.12813	0.0016778	0.44883	0.984093	0.44883	0.984093	0.43214	0.981375	48935	SOTATERCEPT	ENSG00000122641; ENSG00000121989; ENSG00000105329	3
cad	Conditioned	SOTICLESTAT	magma	SET	2	1.01909	0.87675	0.0093742	0.15409	0.984093	0.15409	0.984093	0.126979	0.840603	48935	SOTICLESTAT	ENSG00000036530; ENSG00000021826	2
cad	Conditioned	SOTORASIB	magma	SET	3	0.505665	0.34901	0.0045702	0.30655	0.984093	0.30655	0.984093	0.277408	0.938561	48935	SOTORASIB	ENSG00000213281; ENSG00000174775; ENSG00000276536; ENSG00000046653; ENSG00000133703	5
cad	Conditioned	SOTRASTAURIN	magma	SET	15	1.37969	0.43576	0.012755	0.083851	0.918826	0.083851	0.918826	0.0664785	0.738173	48935	SOTRASTAURIN	ENSG00000175029; ENSG00000159692; ENSG00000163558; ENSG00000067606; ENSG00000171132; ENSG00000154229; ENSG00000027075; ENSG00000184304; ENSG00000163932; ENSG00000166501; ENSG00000126583; ENSG00000115825; ENSG00000065675; ENSG00000156052; ENSG00000088256	15
cad	Conditioned	SOVATELTIDE	magma	SET	3	2.95338	2.0764	0.027189	0.0015741	0.198527	0.0015741	0.198527	0.00314868	0.364178	48935	SOVATELTIDE	ENSG00000184254; ENSG00000151617; ENSG00000136160	3
cad	Conditioned	SOVLEPLENIB	magma	SET	2	0.204212	0.18073	0.0019323	0.4191	0.984093	0.4191	0.984093	0.398984	0.975551	48935	SOVLEPLENIB	ENSG00000137714; ENSG00000165025	2
cad	Conditioned	SOYBEANSEEDOIL	magma	SET	5	-0.213191	-0.088956	-0.0015037	0.58441	0.984093	0.58441	0.984093	0.585179	0.999108	48935	SOYBEAN_SEED_OIL	ENSG00000130203; ENSG00000174697; ENSG00000181856; ENSG00000288174; ENSG00000175567; ENSG00000118702; ENSG00000291972	7
cad	Conditioned	SOYPROTEINISOLATE	magma	SET	7	3.44077	1.0996	0.021992	0.00029075	0.0710745	0.00029075	0.0710745	0.0013155	0.274513	48935	SOY_PROTEIN_ISOLATE	ENSG00000131759; ENSG00000130203; ENSG00000142515; ENSG00000130164; ENSG00000089250; ENSG00000111012; ENSG00000152266	7
cad	Conditioned	SP100030	magma	SET	2	-0.191759	-0.16637	-0.0017789	0.57604	0.984093	0.57604	0.984093	0.575682	0.998514	48935	SP-100030	ENSG00000177606; ENSG00000109320	2
cad	Conditioned	SP600125	magma	SET	3	1.70923	0.91791	0.01202	0.043713	0.791816	0.043713	0.791816	0.0352685	0.634975	48935	SP600125	ENSG00000066032; ENSG00000040531; ENSG00000102096; ENSG00000292210; ENSG00000182511	5
cad	Conditioned	SPARFOSATE	magma	SET	2	0.538548	0.40299	0.0043088	0.2951	0.984093	0.2951	0.984093	0.265401	0.932198	48935	SPARFOSATE	ENSG00000104267; ENSG00000167434	2
cad	Conditioned	SPARSENTAN	magma	SET	4	1.56537	0.86197	0.013033	0.058758	0.851043	0.058758	0.851043	0.0466418	0.682247	48935	SPARSENTAN	ENSG00000144891; ENSG00000151617; ENSG00000180772; ENSG00000117054; ENSG00000137124	5
cad	Conditioned	SPARTALIZUMAB	magma	SET	4	0.38126	0.21065	0.003185	0.35151	0.984093	0.35151	0.984093	0.325067	0.955729	48935	SPARTALIZUMAB	ENSG00000188389; ENSG00000276977; ENSG00000196743; ENSG00000157764; ENSG00000120217	5
cad	Conditioned	SPAUTIN1	magma	SET	2	1.16856	1.0188	0.010893	0.12129	0.972142	0.12129	0.972142	0.0979337	0.795507	48935	SPAUTIN-1	ENSG00000103194; ENSG00000058056	2
cad	Conditioned	SPECTINOMYCIN	magma	SET	2	-0.320914	-0.21129	-0.0022591	0.62586	0.984093	0.62586	0.984093	0.632028	0.999944	48935	SPECTINOMYCIN	ENSG00000171421; ENSG00000168028	2
cad	Conditioned	SPERMIDINE	magma	SET	3	2.09592	1.4937	0.01956	0.018051	0.606263	0.018051	0.606263	0.016364	0.541067	48935	SPERMIDINE	ENSG00000141505; ENSG00000198431; ENSG00000168135	3
cad	Conditioned	SPERMINE	magma	SET	7	0.990991	0.39381	0.0078762	0.16085	0.984093	0.16085	0.984093	0.133197	0.848904	48935	SPERMINE	ENSG00000164305; ENSG00000106144; ENSG00000186009; ENSG00000102575; ENSG00000141505; ENSG00000070985; ENSG00000177889	7
cad	Conditioned	SPESOLIMAB	magma	SET	2	-0.739483	-0.63495	-0.0067888	0.77019	0.985092	0.77019	0.985092	0.791972	0.999944	48935	SPESOLIMAB	ENSG00000196083; ENSG00000115598; ENSG00000130826	3
cad	Conditioned	SPHINGOMYELINSYNTHASE2INHIBITOR15W	magma	SET	2	-1.23363	-0.53532	-0.0057236	0.89132	0.987505	0.89132	0.987505	0.915199	0.999944	48935	SPHINGOMYELIN_SYNTHASE_2_INHIBITOR_15W	ENSG00000089280; ENSG00000184502	2
cad	Conditioned	SPHINGOSINE	magma	SET	2	0.781799	0.60007	0.0064159	0.21717	0.984093	0.21717	0.984093	0.186569	0.892861	48935	SPHINGOSINE	ENSG00000105675; ENSG00000177889; ENSG00000102230	3
cad	Conditioned	SPHINGOSINE1PHOSPHATE	magma	SET	5	0.09284	0.053681	0.00090743	0.46302	0.984093	0.46302	0.984093	0.448037	0.983573	48935	SPHINGOSINE_1-PHOSPHATE	ENSG00000174233; ENSG00000243480; ENSG00000136518; ENSG00000106624; ENSG00000145020; ENSG00000237763; ENSG00000187733; ENSG00000174876	8
cad	Conditioned	SPHINGOSYLPHOSPHORYLCHOLINE	magma	SET	2	-1.39456	-1.5838	-0.016934	0.91841	0.988627	0.91841	0.988627	0.93984	0.999944	48935	SPHINGOSYLPHOSPHORYLCHOLINE	ENSG00000136518; ENSG00000132975	2
cad	Conditioned	SPIA	magma	SET	2	-1.24098	-0.7223	-0.0077228	0.89268	0.987628	0.89268	0.987628	0.916467	0.999944	48935	(S)-PIA	ENSG00000183044; ENSG00000107331	2
cad	Conditioned	SPINASAPONINAMETHYLESTER	magma	SET	2	0.195372	0.13651	0.0014595	0.42255	0.984093	0.42255	0.984093	0.402777	0.97672	48935	SPINASAPONIN_A_METHYL_ESTER	ENSG00000102882; ENSG00000100030	2
cad	Conditioned	SPINORPHIN	magma	SET	2	0.445276	0.32775	0.0035043	0.32806	0.984093	0.32806	0.984093	0.300059	0.946657	48935	SPINORPHIN	ENSG00000132746; ENSG00000132681	2
cad	Conditioned	SPIPERONE	magma	SET	15	0.55345	0.1679	0.0049146	0.28998	0.984093	0.28998	0.984093	0.26007	0.929824	48935	SPIPERONE	ENSG00000120907; ENSG00000170214; ENSG00000171873; ENSG00000184845; ENSG00000149295; ENSG00000151577; ENSG00000069696; ENSG00000276825; ENSG00000169676; ENSG00000178394; ENSG00000179546; ENSG00000102468; ENSG00000135914; ENSG00000147246; ENSG00000158748; ENSG00000148680; ENSG00000055118	17
cad	Conditioned	SPIRAMYCIN	magma	SET	2	-0.320914	-0.21129	-0.0022591	0.62586	0.984093	0.62586	0.984093	0.632028	0.999944	48935	SPIRAMYCIN	ENSG00000171421; ENSG00000168028	2
cad	Conditioned	SPIRAPRIL	magma	SET	2	-1.34108	-1.1093	-0.01186	0.91004	0.98823	0.91004	0.98823	0.93239	0.999944	48935	SPIRAPRIL	ENSG00000159640; ENSG00000167657	2
cad	Conditioned	SPIROGLUMIDE	magma	SET	3	0.915163	0.63548	0.0083213	0.18006	0.984093	0.18006	0.984093	0.15099	0.864885	48935	SPIROGLUMIDE	ENSG00000110148; ENSG00000103546; ENSG00000142319; ENSG00000276996	4
cad	Conditioned	SPIRONOLACTONE	magma	SET	28	0.223716	0.04694	0.0018765	0.41149	0.984093	0.41149	0.984093	0.390546	0.973343	48935	SPIRONOLACTONE	ENSG00000164867; ENSG00000151623; ENSG00000087274; ENSG00000179142; ENSG00000181092; ENSG00000172817; ENSG00000140465; ENSG00000138061; ENSG00000118523; ENSG00000169083; ENSG00000141837; ENSG00000148408; ENSG00000151067; ENSG00000285479; ENSG00000157388; ENSG00000102001; ENSG00000006283; ENSG00000196557; ENSG00000100346; ENSG00000081248; ENSG00000153956; ENSG00000007402; ENSG00000157445; ENSG00000067191; ENSG00000165995; ENSG00000167535; ENSG00000182389; ENSG00000108878; ENSG00000113580; ENSG00000082175; ENSG00000129214	31
cad	Conditioned	SPIROXATRINE	magma	SET	8	-0.144269	-0.061629	-0.0013176	0.55736	0.984093	0.55736	0.984093	0.554493	0.99498	48935	SPIROXATRINE	ENSG00000100299; ENSG00000120907; ENSG00000170214; ENSG00000171873; ENSG00000150594; ENSG00000274286; ENSG00000184160; ENSG00000178394; ENSG00000135914	9
cad	Conditioned	SPIRUCHOSTATINC	magma	SET	2	0.00685905	0.0052552	5.6189e-05	0.49726	0.984093	0.49726	0.984093	0.486537	0.98747	48935	SPIRUCHOSTATIN_C	ENSG00000116478; ENSG00000147099; ENSG00000068024	3
cad	Conditioned	SPLITOMICIN	magma	SET	2	-0.115661	-0.067478	-0.00072148	0.54604	0.984093	0.54604	0.984093	0.541652	0.993407	48935	SPLITOMICIN	ENSG00000188910; ENSG00000096717	2
cad	Conditioned	SPP301	magma	SET	2	3.65463	3.2319	0.034555	0.00012919	0.0442092	0.00012919	0.0442092	0.000908816	0.257069	48935	SPP301	ENSG00000151617; ENSG00000137124	2
cad	Conditioned	SQ109	magma	SET	2	-1.82435	-1.1851	-0.012671	0.96594	0.992667	0.96594	0.992667	0.978634	0.999944	48935	SQ109	ENSG00000090013; ENSG00000079459; ENSG00000284967	3
cad	Conditioned	SQ24798	magma	SET	2	-0.175099	-0.099971	-0.0010689	0.5695	0.984093	0.5695	0.984093	0.568302	0.997505	48935	SQ-24,798	ENSG00000111012; ENSG00000120054	2
cad	Conditioned	SQUALAMINE	magma	SET	4	-0.543547	-0.29226	-0.004419	0.70662	0.984093	0.70662	0.984093	0.722525	0.999944	48935	SQUALAMINE	ENSG00000079112; ENSG00000138685; ENSG00000112715; ENSG00000197461; ENSG00000066230; ENSG00000281861	6
cad	Conditioned	SR1078	magma	SET	2	0.631325	0.49946	0.0053402	0.26392	0.984093	0.26392	0.984093	0.23327	0.918571	48935	SR-1078	ENSG00000069667; ENSG00000143365	2
cad	Conditioned	SR123781A	magma	SET	2	-0.357067	-0.20571	-0.0021995	0.63948	0.984093	0.63948	0.984093	0.647402	0.999944	48935	SR-123781A	ENSG00000126218; ENSG00000180210	2
cad	Conditioned	SR13668	magma	SET	3	0.133379	0.076977	0.001008	0.44695	0.984093	0.44695	0.984093	0.430026	0.981151	48935	SR-13668	ENSG00000142208; ENSG00000082701; ENSG00000117020; ENSG00000275199	4
cad	Conditioned	SR140333	magma	SET	2	0.0258873	0.021721	0.00023224	0.48967	0.984093	0.48967	0.984093	0.478009	0.986637	48935	SR-140333	ENSG00000115353; ENSG00000165272	2
cad	Conditioned	SR16234	magma	SET	2	-0.241171	-0.18356	-0.0019626	0.59529	0.984093	0.59529	0.984093	0.597472	0.999144	48935	SR16234	ENSG00000091831; ENSG00000140009	2
cad	Conditioned	SR16835	magma	SET	3	0.479236	0.30778	0.0040302	0.31589	0.984093	0.31589	0.984093	0.287201	0.942341	48935	SR16835	ENSG00000164978; ENSG00000175336; ENSG00000107282; ENSG00000276497	4
cad	Conditioned	SR3306	magma	SET	3	0.18914	0.1269	0.0016617	0.42499	0.984093	0.42499	0.984093	0.405509	0.97672	48935	SR-3306	ENSG00000109339; ENSG00000107643; ENSG00000050748	3
cad	Conditioned	SR59230A	magma	SET	5	0.335589	0.15272	0.0025817	0.36859	0.984093	0.36859	0.984093	0.343529	0.961075	48935	SR59230A	ENSG00000060971; ENSG00000175164; ENSG00000281879; ENSG00000159842; ENSG00000278741; ENSG00000276016; ENSG00000043591; ENSG00000169252; ENSG00000188778	9
cad	Conditioned	SR9009	magma	SET	3	1.06923	0.7705	0.010089	0.14249	0.984093	0.14249	0.984093	0.116574	0.825925	48935	SR9009	ENSG00000174775; ENSG00000276536; ENSG00000171791; ENSG00000140379	4
cad	Conditioned	SR9011	magma	SET	4	0.63657	0.33052	0.0049974	0.26221	0.984093	0.26221	0.984093	0.23154	0.918484	48935	SR9011	ENSG00000126368; ENSG00000025434; ENSG00000140379; ENSG00000174775; ENSG00000276536	5
cad	Conditioned	SRCKINASEINHIBITORI	magma	SET	3	0.788343	0.39008	0.0051079	0.21526	0.984093	0.21526	0.984093	0.184715	0.892207	48935	SRC_KINASE_INHIBITOR_I	ENSG00000104312; ENSG00000103653; ENSG00000182866	3
cad	Conditioned	SRI22141	magma	SET	2	0.27519	0.2251	0.0024068	0.39159	0.984093	0.39159	0.984093	0.368608	0.969179	48935	SRI22141	ENSG00000120868; ENSG00000175336	2
cad	Conditioned	SRIF14	magma	SET	10	-0.177276	-0.065982	-0.0015771	0.57035	0.984093	0.57035	0.984093	0.569274	0.99767	48935	SRIF-14	ENSG00000146950; ENSG00000026103; ENSG00000117560; ENSG00000167580; ENSG00000240583; ENSG00000139874; ENSG00000180616; ENSG00000278195; ENSG00000132671; ENSG00000162009; ENSG00000116329; ENSG00000112038	12
cad	Conditioned	SRIF28	magma	SET	5	-0.746917	-0.41669	-0.0070437	0.77244	0.985092	0.77244	0.985092	0.794353	0.999944	48935	SRIF-28	ENSG00000180616; ENSG00000167580; ENSG00000139874; ENSG00000100077; ENSG00000240583	5
cad	Conditioned	SROLIPRAM	magma	SET	2	0.426072	0.37459	0.0040051	0.33503	0.984093	0.33503	0.984093	0.307457	0.948772	48935	S-ROLIPRAM	ENSG00000184588; ENSG00000113448	2
cad	Conditioned	SRPIN340	magma	SET	2	-0.632006	-0.58525	-0.0062574	0.7363	0.984093	0.7363	0.984093	0.755175	0.999944	48935	SRPIN340	ENSG00000096063; ENSG00000135250	2
cad	Conditioned	SRT1720	magma	SET	2	-0.115661	-0.067478	-0.00072148	0.54604	0.984093	0.54604	0.984093	0.541652	0.993407	48935	SRT1720	ENSG00000188910; ENSG00000096717	2
cad	Conditioned	SRT2104	magma	SET	2	-0.115661	-0.067478	-0.00072148	0.54604	0.984093	0.54604	0.984093	0.541652	0.993407	48935	SRT2104	ENSG00000096717; ENSG00000188910	2
cad	Conditioned	SRX246	magma	SET	2	-0.983694	-0.87356	-0.0093401	0.83736	0.98656	0.83736	0.98656	0.862279	0.999944	48935	SRX246	ENSG00000166148; ENSG00000103569	2
cad	Conditioned	SS1DSFVPE38	magma	SET	2	-0.338608	-0.21162	-0.0022626	0.63254	0.984093	0.63254	0.984093	0.639557	0.999944	48935	SS1(DSFV)-PE38	ENSG00000102854; ENSG00000167658	2
cad	Conditioned	SS208	magma	SET	5	-0.471828	-0.21463	-0.0036281	0.68147	0.984093	0.68147	0.984093	0.694525	0.999944	48935	SS-208	ENSG00000164404; ENSG00000138379; ENSG00000159131; ENSG00000262473; ENSG00000180447; ENSG00000263761; ENSG00000137507	7
cad	Conditioned	ST1006	magma	SET	2	0.303365	0.23424	0.0025045	0.38081	0.984093	0.38081	0.984093	0.35679	0.965406	48935	ST-1006	ENSG00000123505; ENSG00000101180; ENSG00000125363	3
cad	Conditioned	ST1478	magma	SET	2	-0.396971	-0.38659	-0.0041334	0.6543	0.984093	0.6543	0.984093	0.664088	0.999944	48935	ST-1478	ENSG00000101180; ENSG00000145020	2
cad	Conditioned	ST1505	magma	SET	2	-0.396971	-0.38659	-0.0041334	0.6543	0.984093	0.6543	0.984093	0.664088	0.999944	48935	ST-1505	ENSG00000101180; ENSG00000145020	2
cad	Conditioned	STANNSOPORFIN	magma	SET	2	-0.394635	-0.40679	-0.0043493	0.65343	0.984093	0.65343	0.984093	0.663106	0.999944	48935	STANNSOPORFIN	ENSG00000100292; ENSG00000103415; ENSG00000277424	3
cad	Conditioned	STANOLONE	magma	SET	4	0.991343	0.50272	0.0076011	0.16077	0.984093	0.16077	0.984093	0.133124	0.848904	48935	STANOLONE	ENSG00000086205; ENSG00000070748; ENSG00000242252; ENSG00000130037	4
cad	Conditioned	STAT3INHIBITORVI	magma	SET	3	0.0177175	0.010285	0.00013467	0.49293	0.984093	0.49293	0.984093	0.48169	0.986693	48935	STAT3-INHIBITOR-VI	ENSG00000168610; ENSG00000144579; ENSG00000124523	3
cad	Conditioned	STAUROSPORINE	magma	SET	17	-0.301795	-0.080866	-0.0025197	0.61859	0.984093	0.61859	0.984093	0.623842	0.999944	48935	STAUROSPORINE	ENSG00000153113; ENSG00000163273; ENSG00000134001; ENSG00000175130; ENSG00000081041; ENSG00000158008; ENSG00000111641; ENSG00000171388; ENSG00000184047; ENSG00000118523; ENSG00000106688; ENSG00000136943; ENSG00000291083; ENSG00000150457; ENSG00000012061; ENSG00000163131; ENSG00000126767; ENSG00000100393; ENSG00000085265; ENSG00000171564; ENSG00000101138	21
cad	Conditioned	STAVUDINE	magma	SET	3	1.2698	0.64963	0.0085066	0.10209	0.958976	0.10209	0.958976	0.0815221	0.77334	48935	STAVUDINE	ENSG00000028137; ENSG00000234745; ENSG00000224608; ENSG00000223532; ENSG00000232126; ENSG00000206450; ENSG00000228964; ENSG00000169245; ENSG00000168393	9
cad	Conditioned	STF31	magma	SET	2	-1.60446	-1.4232	-0.015217	0.94568	0.990831	0.94568	0.990831	0.962954	0.999944	48935	STF-31	ENSG00000105835; ENSG00000117394	2
cad	Conditioned	STICTICACID	magma	SET	2	1.44609	1.0143	0.010844	0.074093	0.895908	0.074093	0.895908	0.0586232	0.714931	48935	STICTIC_ACID	ENSG00000165806; ENSG00000116030	2
cad	Conditioned	STK16IN1	magma	SET	3	-1.02609	-0.77881	-0.010198	0.84757	0.98656	0.84757	0.98656	0.872646	0.999944	48935	STK16-IN-1	ENSG00000057593; ENSG00000105379; ENSG00000072694	3
cad	Conditioned	STREPTOMYCIN	magma	SET	2	-0.320914	-0.21129	-0.0022591	0.62586	0.984093	0.62586	0.984093	0.632028	0.999944	48935	STREPTOMYCIN	ENSG00000168028; ENSG00000171421	2
cad	Conditioned	STREPTONIGRIN	magma	SET	2	0.354195	0.31574	0.0033759	0.3616	0.984093	0.3616	0.984093	0.335942	0.959205	48935	STREPTONIGRIN	ENSG00000117115; ENSG00000291387; ENSG00000159339; ENSG00000280908	4
cad	Conditioned	STREPTOZOCIN	magma	SET	27	1.9663	0.37576	0.014751	0.024638	0.66931	0.024638	0.66931	0.0211756	0.570016	48935	STREPTOZOCIN	ENSG00000100170; ENSG00000168878; ENSG00000197165; ENSG00000151365; ENSG00000257017; ENSG00000085377; ENSG00000141433; ENSG00000146678; ENSG00000099331; ENSG00000141526; ENSG00000115966; ENSG00000213398; ENSG00000090402; ENSG00000142583; ENSG00000139874; ENSG00000101017; ENSG00000197487; ENSG00000160307; ENSG00000109424; ENSG00000172817; ENSG00000177301; ENSG00000198408; ENSG00000205358; ENSG00000122679; ENSG00000157005; ENSG00000117984; ENSG00000110799	27
cad	Conditioned	STRYCHNINE	magma	SET	12	-1.58711	-0.47199	-0.012358	0.94374	0.990643	0.94374	0.990643	0.961381	0.999944	48935	STRYCHNINE	ENSG00000226761; ENSG00000262525; ENSG00000278111; ENSG00000176720; ENSG00000168539; ENSG00000181072; ENSG00000133019; ENSG00000180720; ENSG00000184984; ENSG00000129749; ENSG00000174343; ENSG00000145888; ENSG00000101958; ENSG00000145451; ENSG00000109738	15
cad	Conditioned	STX100	magma	SET	2	-0.221755	-0.14497	-0.00155	0.58774	0.984093	0.58774	0.984093	0.588944	0.999108	48935	STX-100	ENSG00000138448; ENSG00000115221	2
cad	Conditioned	STX478	magma	SET	2	-0.0705509	-0.054526	-0.00058299	0.52812	0.984093	0.52812	0.984093	0.521356	0.991636	48935	STX-478	ENSG00000198734; ENSG00000121879	2
cad	Conditioned	SU11274	magma	SET	4	-0.0592984	-0.025997	-0.00039307	0.52364	0.984093	0.52364	0.984093	0.516285	0.99103	48935	SU11274	ENSG00000105976; ENSG00000112062; ENSG00000110395; ENSG00000069696; ENSG00000276825	5
cad	Conditioned	SU11652	magma	SET	3	-1.05449	-0.73559	-0.0096322	0.85416	0.98656	0.85416	0.98656	0.879245	0.999944	48935	SU-11652	ENSG00000130226; ENSG00000143196; ENSG00000092964	3
cad	Conditioned	SU14813	magma	SET	10	0.894557	0.35072	0.008383	0.18552	0.984093	0.18552	0.984093	0.15613	0.868071	48935	SU-14813	ENSG00000143196; ENSG00000092964; ENSG00000130226; ENSG00000128052; ENSG00000134853; ENSG00000102755; ENSG00000157404; ENSG00000122025; ENSG00000113721; ENSG00000037280	10
cad	Conditioned	SU4312	magma	SET	3	1.19563	0.84249	0.011032	0.11593	0.971884	0.11593	0.971884	0.0932945	0.789446	48935	SU4312	ENSG00000128052; ENSG00000113721; ENSG00000160789	3
cad	Conditioned	SU9516	magma	SET	5	-0.438705	-0.15467	-0.0026145	0.66956	0.984093	0.66956	0.984093	0.681169	0.999944	48935	SU9516	ENSG00000148730; ENSG00000278570; ENSG00000170312; ENSG00000123374; ENSG00000135446; ENSG00000164885	6
cad	Conditioned	SUBSTANCEP	magma	SET	7	-0.845298	-0.38221	-0.0076442	0.80102	0.985735	0.80102	0.985735	0.824745	0.999944	48935	SUBSTANCE_P	ENSG00000100077; ENSG00000171885; ENSG00000165272; ENSG00000161798; ENSG00000115353; ENSG00000075073; ENSG00000169836	7
cad	Conditioned	SUCCIMER	magma	SET	5	0.267464	0.11314	0.0019125	0.39456	0.984093	0.39456	0.984093	0.371888	0.969965	48935	SUCCIMER	ENSG00000160211; ENSG00000108861; ENSG00000134242; ENSG00000179295; ENSG00000110786; ENSG00000130816	6
cad	Conditioned	SUCCINICACID	magma	SET	2	-0.747132	-0.65126	-0.0069632	0.7725	0.985092	0.7725	0.985092	0.794421	0.999944	48935	SUCCINIC_ACID	ENSG00000112294; ENSG00000104964	2
cad	Conditioned	SUCRALFATE	magma	SET	3	0.117616	0.083927	0.001099	0.45319	0.984093	0.45319	0.984093	0.43701	0.981706	48935	SUCRALFATE	ENSG00000256713; ENSG00000229859; ENSG00000138685	3
cad	Conditioned	SUFENTANIL	magma	SET	5	0.86563	0.3701	0.0062562	0.19335	0.984093	0.19335	0.984093	0.163615	0.875796	48935	SUFENTANIL	ENSG00000116329; ENSG00000082556; ENSG00000112038; ENSG00000175336; ENSG00000166819	5
cad	Conditioned	SULANEMADLIN	magma	SET	2	1.0686	0.73381	0.0078459	0.14263	0.984093	0.14263	0.984093	0.116701	0.825925	48935	SULANEMADLIN	ENSG00000135679; ENSG00000198625	2
cad	Conditioned	SULCARDINESULFATE	magma	SET	2	0.362756	0.31641	0.003383	0.3584	0.984093	0.3584	0.984093	0.33248	0.958119	48935	SULCARDINE_SULFATE	ENSG00000178537; ENSG00000110680; ENSG00000047597	3
cad	Conditioned	SULFADIMIDINE	magma	SET	2	2.23704	1.9033	0.02035	0.01265	0.521946	0.01265	0.521946	0.0123947	0.496751	48935	SULFADIMIDINE	ENSG00000160211; ENSG00000144852; ENSG00000156006	3
cad	Conditioned	SULFAFENAZOL	magma	SET	2	0.175965	0.12159	0.0013	0.43016	0.984093	0.43016	0.984093	0.411258	0.978881	48935	SULFAFENAZOL	ENSG00000107968; ENSG00000095059	2
cad	Conditioned	SULFAMETHOXAZOLE	magma	SET	5	3.37741	1.6626	0.028104	0.00036678	0.0815835	0.00036678	0.0815835	0.00147468	0.286362	48935	SULFAMETHOXAZOLE	ENSG00000160211; ENSG00000138115; ENSG00000001084; ENSG00000005381; ENSG00000142494; ENSG00000112499	6
cad	Conditioned	SULFAMIDE	magma	SET	2	0.0779345	0.065585	0.00070123	0.46894	0.984093	0.46894	0.984093	0.454687	0.984749	48935	SULFAMIDE	ENSG00000104267; ENSG00000133742	2
cad	Conditioned	SULFANILAMIDE	magma	SET	5	-0.255935	-0.11967	-0.0020229	0.601	0.984093	0.601	0.984093	0.603956	0.999636	48935	SULFANILAMIDE	ENSG00000160211; ENSG00000165841; ENSG00000138109; ENSG00000100197; ENSG00000283284; ENSG00000272532; ENSG00000280905; ENSG00000275211; ENSG00000282966; ENSG00000130649; ENSG00000160868	11
cad	Conditioned	SULFASALAZINE	magma	SET	18	0.511366	0.1361	0.0043635	0.30455	0.984093	0.30455	0.984093	0.2753	0.936617	48935	SULFASALAZINE	ENSG00000075239; ENSG00000173638; ENSG00000116984; ENSG00000141367; ENSG00000025708; ENSG00000112149; ENSG00000135318; ENSG00000228716; ENSG00000095303; ENSG00000073756; ENSG00000012779; ENSG00000275565; ENSG00000213341; ENSG00000104365; ENSG00000170890; ENSG00000132170; ENSG00000076351; ENSG00000151012; ENSG00000059377	19
cad	Conditioned	SULFATINIB	magma	SET	5	1.6607	0.78277	0.013232	0.048399	0.81221	0.048399	0.81221	0.0387823	0.651497	48935	SULFATINIB	ENSG00000037280; ENSG00000092964; ENSG00000102755; ENSG00000077782; ENSG00000128052	5
cad	Conditioned	SULFINPYRAZONE	magma	SET	6	-0.957041	-0.46405	-0.0085927	0.83072	0.986312	0.83072	0.986312	0.855534	0.999944	48935	SULFINPYRAZONE	ENSG00000241119; ENSG00000197891; ENSG00000123080; ENSG00000023839; ENSG00000103222; ENSG00000278183; ENSG00000171051	7
cad	Conditioned	SULFOBROMOPHTHALEIN	magma	SET	3	-1.61266	-1.3881	-0.018177	0.94658	0.990831	0.94658	0.990831	0.96368	0.999944	48935	SULFOBROMOPHTHALEIN	ENSG00000111700; ENSG00000137491; ENSG00000134538	3
cad	Conditioned	SULFONEANTIINFECTIVEAGENT	magma	SET	2	1.13799	0.73595	0.0078687	0.12757	0.981154	0.12757	0.981154	0.103377	0.805599	48935	SULFONE_ANTI-INFECTIVE_AGENT	ENSG00000005381; ENSG00000100448	2
cad	Conditioned	SULFORAPHANE	magma	SET	6	0.869985	0.29469	0.0054568	0.19216	0.984093	0.19216	0.984093	0.162476	0.874325	48935	SULFORAPHANE	ENSG00000181019; ENSG00000084207; ENSG00000087088; ENSG00000023909; ENSG00000134184; ENSG00000116044	6
cad	Conditioned	SULINDAC	magma	SET	7	-0.634896	-0.25832	-0.0051663	0.73725	0.984093	0.73725	0.984093	0.756203	0.999944	48935	SULINDAC	ENSG00000007933; ENSG00000085662; ENSG00000006128; ENSG00000104689; ENSG00000099822; ENSG00000073756; ENSG00000095303	7
cad	Conditioned	SULINDACSULFIDE	magma	SET	3	1.28224	0.58487	0.0076587	0.099888	0.954638	0.099888	0.954638	0.0796795	0.768373	48935	SULINDAC_SULFIDE	ENSG00000112062; ENSG00000130513; ENSG00000073756	3
cad	Conditioned	SULOCTIDIL	magma	SET	25	-1.39238	-0.3386	-0.012791	0.91808	0.988627	0.91808	0.988627	0.939553	0.999944	48935	SULOCTIDIL	ENSG00000105605; ENSG00000198216; ENSG00000182389; ENSG00000075461; ENSG00000142408; ENSG00000157445; ENSG00000151062; ENSG00000284953; ENSG00000007402; ENSG00000075429; ENSG00000067191; ENSG00000130433; ENSG00000167535; ENSG00000006116; ENSG00000006283; ENSG00000157388; ENSG00000153956; ENSG00000165995; ENSG00000166862; ENSG00000196557; ENSG00000102001; ENSG00000081248; ENSG00000151067; ENSG00000148408; ENSG00000100346; ENSG00000141837; ENSG00000108878; ENSG00000285479	28
cad	Conditioned	SULODEXIDE	magma	SET	2	0.360627	0.45439	0.0048584	0.35919	0.984093	0.35919	0.984093	0.33332	0.958401	48935	SULODEXIDE	ENSG00000117601; ENSG00000099937	2
cad	Conditioned	SULTIAME	magma	SET	11	0.839557	0.27765	0.0069603	0.20059	0.984093	0.20059	0.984093	0.170526	0.879726	48935	SULTIAME	ENSG00000104267; ENSG00000174990; ENSG00000133742; ENSG00000169239; ENSG00000167434; ENSG00000118298; ENSG00000074410; ENSG00000131686; ENSG00000185015; ENSG00000164879; ENSG00000107159; ENSG00000168748	12
cad	Conditioned	SUMATRIPTAN	magma	SET	12	1.87153	0.62309	0.016314	0.030646	0.721338	0.030646	0.721338	0.0255666	0.596963	48935	SUMATRIPTAN	ENSG00000135312; ENSG00000115263; ENSG00000179097; ENSG00000179546; ENSG00000123454; ENSG00000111664; ENSG00000175003; ENSG00000178394; ENSG00000168830; ENSG00000157219; ENSG00000158748; ENSG00000148680	12
cad	Conditioned	SUNITINIB	magma	SET	25	1.90361	0.39833	0.015048	0.028488	0.704219	0.028488	0.704219	0.0239902	0.586511	48935	SUNITINIB	ENSG00000163939; ENSG00000037280; ENSG00000134853; ENSG00000127329; ENSG00000148773; ENSG00000165731; ENSG00000077238; ENSG00000164867; ENSG00000182944; ENSG00000100311; ENSG00000134086; ENSG00000127948; ENSG00000112715; ENSG00000143257; ENSG00000126012; ENSG00000127947; ENSG00000157404; ENSG00000197375; ENSG00000145431; ENSG00000197461; ENSG00000170962; ENSG00000182578; ENSG00000102755; ENSG00000113721; ENSG00000122025; ENSG00000128052; ENSG00000077782	27
cad	Conditioned	SUPRASTAT	magma	SET	3	-0.105485	-0.055984	-0.00073309	0.542	0.984093	0.542	0.984093	0.53705	0.993407	48935	SUPRASTAT	ENSG00000106105; ENSG00000159131; ENSG00000262473; ENSG00000180447; ENSG00000263761	5
cad	Conditioned	SUPROFEN	magma	SET	4	0.925278	0.44628	0.0067477	0.17742	0.984093	0.17742	0.984093	0.148506	0.863405	48935	SUPROFEN	ENSG00000205560; ENSG00000157184; ENSG00000073756; ENSG00000095303	4
cad	Conditioned	SURAMIN	magma	SET	18	-1.05389	-0.25482	-0.0081699	0.85402	0.98656	0.85402	0.98656	0.879106	0.999944	48935	SURAMIN	ENSG00000166145; ENSG00000149418; ENSG00000185231; ENSG00000124523; ENSG00000142082; ENSG00000145386; ENSG00000134780; ENSG00000170820; ENSG00000113578; ENSG00000180210; ENSG00000169860; ENSG00000244165; ENSG00000181631; ENSG00000175591; ENSG00000188257; ENSG00000196218; ENSG00000198626; ENSG00000108479	18
cad	Conditioned	SURINABANT	magma	SET	3	-0.425172	-0.20336	-0.0026629	0.66464	0.984093	0.66464	0.984093	0.675654	0.999944	48935	SURINABANT	ENSG00000118432; ENSG00000188822; ENSG00000134940	3
cad	Conditioned	SURONACRINEMALEATE	magma	SET	2	0.524887	0.33883	0.0036227	0.29984	0.984093	0.29984	0.984093	0.270321	0.935646	48935	SURONACRINE_MALEATE	ENSG00000087085; ENSG00000103546	2
cad	Conditioned	SURVODUTIDE	magma	SET	2	-1.24135	-1.0477	-0.011202	0.89275	0.987628	0.89275	0.987628	0.916531	0.999944	48935	SURVODUTIDE	ENSG00000112164; ENSG00000215644; ENSG00000288269	3
cad	Conditioned	SUTEZOLID	magma	SET	2	-0.320914	-0.21129	-0.0022591	0.62586	0.984093	0.62586	0.984093	0.632028	0.999944	48935	SUTEZOLID	ENSG00000168028; ENSG00000171421	2
cad	Conditioned	SUTIMLIMAB	magma	SET	2	2.44621	1.985	0.021223	0.0072248	0.417588	0.0072248	0.417588	0.00821311	0.458363	48935	SUTIMLIMAB	ENSG00000182326; ENSG00000115414	2
cad	Conditioned	SUVANINESSODIUMSALT	magma	SET	2	0.678151	0.57457	0.0061433	0.24884	0.984093	0.24884	0.984093	0.21798	0.909027	48935	SUVANINE'S_SODIUM_SALT	ENSG00000012504; ENSG00000144852	2
cad	Conditioned	SUVECALTAMIDE	magma	SET	4	-0.0683646	-0.035888	-0.00054262	0.52725	0.984093	0.52725	0.984093	0.520366	0.991636	48935	SUVECALTAMIDE	ENSG00000196557; ENSG00000100346; ENSG00000006283; ENSG00000071553; ENSG00000033627	5
cad	Conditioned	SUVOREXANT	magma	SET	4	0.387684	0.24409	0.0036906	0.34913	0.984093	0.34913	0.984093	0.322513	0.954434	48935	SUVOREXANT	ENSG00000121764; ENSG00000137252; ENSG00000034053; ENSG00000276495; ENSG00000166313	5
cad	Conditioned	SUXAMETHONIUM	magma	SET	8	-0.211665	-0.089568	-0.001915	0.58381	0.984093	0.58381	0.984093	0.58451	0.999108	48935	SUXAMETHONIUM	ENSG00000138435; ENSG00000170175; ENSG00000108556; ENSG00000135902; ENSG00000196811; ENSG00000081248; ENSG00000196218; ENSG00000283946; ENSG00000114200	9
cad	Conditioned	SVERAPAMIL	magma	SET	2	-1.64339	-1.4028	-0.014999	0.94984	0.991137	0.94984	0.991137	0.966281	0.999944	48935	(S)-VERAPAMIL	ENSG00000103222; ENSG00000278183; ENSG00000165409	3
cad	Conditioned	SWE101	magma	SET	2	0.757701	0.45134	0.0048257	0.22432	0.984093	0.22432	0.984093	0.193626	0.898448	48935	SWE101	ENSG00000290871; ENSG00000205560; ENSG00000157184	3
cad	Conditioned	SX682	magma	SET	2	0.75887	0.68875	0.0073641	0.22397	0.984093	0.22397	0.984093	0.193276	0.898226	48935	SX-682	ENSG00000163464; ENSG00000180871	2
cad	Conditioned	SY5609	magma	SET	4	-0.0933998	-0.054015	-0.0008167	0.53721	0.984093	0.53721	0.984093	0.531588	0.993407	48935	SY-5609	ENSG00000134001; ENSG00000148730; ENSG00000157764; ENSG00000114867	4
cad	Conditioned	SYKINHIBITORIII	magma	SET	2	1.72179	1.151	0.012306	0.042565	0.785688	0.042565	0.785688	0.0344129	0.634043	48935	SYK_INHIBITOR_III	ENSG00000137714; ENSG00000149534	2
cad	Conditioned	SYM2081	magma	SET	7	-0.649824	-0.26982	-0.0053964	0.74209	0.984093	0.74209	0.984093	0.761489	0.999944	48935	SYM2081	ENSG00000215583; ENSG00000102924; ENSG00000227881; ENSG00000217791; ENSG00000171189; ENSG00000164418; ENSG00000163873; ENSG00000149403; ENSG00000105737; ENSG00000110436	10
cad	Conditioned	SYM2206	magma	SET	3	1.07907	0.77818	0.01019	0.14029	0.984093	0.14029	0.984093	0.114594	0.822343	48935	SYM-2206	ENSG00000155511; ENSG00000120251; ENSG00000125675; ENSG00000152578	4
cad	Conditioned	SYNTHETICCONJUGATEDESTROGENSA	magma	SET	5	1.17162	0.46942	0.0079351	0.12069	0.972142	0.12069	0.972142	0.0973917	0.795507	48935	SYNTHETIC_CONJUGATED_ESTROGENS,_A	ENSG00000117601; ENSG00000140009; ENSG00000115718; ENSG00000184500; ENSG00000091831	5
cad	Conditioned	SYNTHETICCONJUGATEDESTROGENSB	magma	SET	2	-0.241171	-0.18356	-0.0019626	0.59529	0.984093	0.59529	0.984093	0.597472	0.999144	48935	SYNTHETIC_CONJUGATED_ESTROGENS,_B	ENSG00000140009; ENSG00000091831	2
cad	Conditioned	SZM594	magma	SET	3	-0.218989	-0.089941	-0.0011777	0.58667	0.984093	0.58667	0.984093	0.58774	0.999108	48935	SZM594	ENSG00000078098; ENSG00000099617; ENSG00000221829	3
cad	Conditioned	SZM679	magma	SET	2	0.230573	0.10029	0.0010723	0.40883	0.984093	0.40883	0.984093	0.387599	0.972749	48935	SZM679	ENSG00000221829; ENSG00000078098	2
cad	Conditioned	SZPLUSS202791	magma	SET	2	0.491483	0.41722	0.0044609	0.31155	0.984093	0.31155	0.984093	0.282656	0.940112	48935	SZ(+)-(S)-202-791	ENSG00000155097; ENSG00000131100	2
cad	Conditioned	T0070907	magma	SET	2	-0.334996	-0.24779	-0.0026494	0.63119	0.984093	0.63119	0.984093	0.638029	0.999944	48935	T0070907	ENSG00000110092; ENSG00000132170	2
cad	Conditioned	T091317	magma	SET	5	0.943964	0.38021	0.0064271	0.1726	0.984093	0.1726	0.984093	0.144036	0.860174	48935	T091317	ENSG00000084676; ENSG00000140396; ENSG00000131408; ENSG00000025434; ENSG00000144852; ENSG00000204231; ENSG00000231321; ENSG00000227322; ENSG00000228333; ENSG00000235712; ENSG00000206289	11
cad	Conditioned	T140	magma	SET	2	-0.535095	-0.45955	-0.0049135	0.7037	0.984093	0.7037	0.984093	0.719307	0.999944	48935	T140	ENSG00000184009; ENSG00000291420; ENSG00000121966	3
cad	Conditioned	T226296	magma	SET	3	-0.0196589	-0.011413	-0.00014944	0.50784	0.984093	0.50784	0.984093	0.498484	0.989314	48935	T-226296	ENSG00000128285; ENSG00000240038; ENSG00000130037	3
cad	Conditioned	T62	magma	SET	2	0.540313	0.3013	0.0032215	0.2945	0.984093	0.2945	0.984093	0.264773	0.932098	48935	T-62	ENSG00000163485; ENSG00000128271	2
cad	Conditioned	T817	magma	SET	2	-0.324396	-0.20666	-0.0022096	0.62718	0.984093	0.62718	0.984093	0.63349	0.999944	48935	T-817	ENSG00000167419; ENSG00000142192	2
cad	Conditioned	T863	magma	SET	2	0.702711	0.57675	0.0061666	0.24112	0.984093	0.24112	0.984093	0.210234	0.906644	48935	T863	ENSG00000185000; ENSG00000285482; ENSG00000105220; ENSG00000282019	4
cad	Conditioned	T900607	magma	SET	12	0.0506602	0.015653	0.00040984	0.4798	0.984093	0.4798	0.984093	0.466906	0.985297	48935	T-900607	ENSG00000123416; ENSG00000152086; ENSG00000137285; ENSG00000176014; ENSG00000104833; ENSG00000167553; ENSG00000137267; ENSG00000127824; ENSG00000198033; ENSG00000196230; ENSG00000258947; ENSG00000261456; ENSG00000167552; ENSG00000101162; ENSG00000188229; ENSG00000235067; ENSG00000232575; ENSG00000227739; ENSG00000224156; ENSG00000229684; ENSG00000183311; ENSG00000232421; ENSG00000292120	23
cad	Conditioned	TA01	magma	SET	3	0.271303	0.18358	0.0024039	0.39308	0.984093	0.39308	0.984093	0.37026	0.969534	48935	TA-01	ENSG00000141551; ENSG00000213923; ENSG00000112062	3
cad	Conditioned	TABERMINOGENEVADENOVEC	magma	SET	2	2.73266	2.3893	0.025546	0.0031449	0.295385	0.0031449	0.295385	0.00473599	0.413615	48935	TABERMINOGENE_VADENOVEC	ENSG00000037280; ENSG00000102755	2
cad	Conditioned	TABIMORELIN	magma	SET	2	-0.179175	-0.12553	-0.0013421	0.5711	0.984093	0.5711	0.984093	0.570111	0.99776	48935	TABIMORELIN	ENSG00000121853; ENSG00000160868	2
cad	Conditioned	TACALCITOL	magma	SET	2	1.96793	1.2974	0.013872	0.024546	0.66931	0.024546	0.66931	0.0211054	0.570016	48935	TACALCITOL	ENSG00000110987; ENSG00000111424	2
cad	Conditioned	TACEDINALINE	magma	SET	9	-0.730666	-0.25821	-0.0058554	0.76751	0.985092	0.76751	0.985092	0.789063	0.999944	48935	TACEDINALINE	ENSG00000108840; ENSG00000147099; ENSG00000100429; ENSG00000171720; ENSG00000061273; ENSG00000163517; ENSG00000048052; ENSG00000116478; ENSG00000094631; ENSG00000068024; ENSG00000196591	11
cad	Conditioned	TACRINE	magma	SET	2	0.360248	0.23281	0.0024892	0.35933	0.984093	0.35933	0.984093	0.333475	0.958621	48935	TACRINE	ENSG00000087085; ENSG00000114200	2
cad	Conditioned	TACROLIMUS	magma	SET	19	-0.673694	-0.14572	-0.0047998	0.74974	0.984093	0.74974	0.984093	0.769827	0.999944	48935	TACROLIMUS	ENSG00000088832; ENSG00000138814; ENSG00000130561; ENSG00000281857; ENSG00000134716; ENSG00000117594; ENSG00000118785; ENSG00000177688; ENSG00000174697; ENSG00000197037; ENSG00000167207; ENSG00000138115; ENSG00000244474; ENSG00000007933; ENSG00000150782; ENSG00000167701; ENSG00000102970; ENSG00000053918; ENSG00000282076; ENSG00000142330; ENSG00000160870	21
cad	Conditioned	TADALAFIL	magma	SET	5	0.863572	0.38087	0.0064383	0.19392	0.984093	0.19392	0.984093	0.164163	0.876351	48935	TADALAFIL	ENSG00000065989; ENSG00000105664; ENSG00000138735; ENSG00000106258; ENSG00000128655	5
cad	Conditioned	TADOCIZUMAB	magma	SET	2	-1.99322	-1.199	-0.01282	0.97688	0.994804	0.97688	0.994804	0.986379	0.999944	48935	TADOCIZUMAB	ENSG00000259207; ENSG00000005961	2
cad	Conditioned	TAFASITAMAB	magma	SET	3	-0.332963	-0.15575	-0.0020395	0.63042	0.984093	0.63042	0.984093	0.637161	0.999944	48935	TAFASITAMAB	ENSG00000120949; ENSG00000177455; ENSG00000197045	3
cad	Conditioned	TAFETINIB	magma	SET	3	-0.599997	-0.4321	-0.0056581	0.72574	0.984093	0.72574	0.984093	0.7436	0.999944	48935	TAFETINIB	ENSG00000147647; ENSG00000120899; ENSG00000130226	3
cad	Conditioned	TAFLUPOSIDE	magma	SET	2	0.645042	0.32394	0.0034635	0.25946	0.984093	0.25946	0.984093	0.228728	0.917231	48935	TAFLUPOSIDE	ENSG00000131747; ENSG00000198900	2
cad	Conditioned	TAFLUPROST	magma	SET	2	0.791949	0.77455	0.0082814	0.2142	0.984093	0.2142	0.984093	0.183707	0.891666	48935	TAFLUPROST	ENSG00000122420; ENSG00000234906	2
cad	Conditioned	TAGRAXOFUSP	magma	SET	2	-0.506371	-0.36957	-0.0039514	0.6937	0.984093	0.6937	0.984093	0.708197	0.999944	48935	TAGRAXOFUSP	ENSG00000185291; ENSG00000292332; ENSG00000167658; ENSG00000100368	4
cad	Conditioned	TAK020	magma	SET	3	-0.394377	-0.23258	-0.0030455	0.65334	0.984093	0.65334	0.984093	0.662999	0.999944	48935	TAK-020	ENSG00000149534; ENSG00000120915; ENSG00000125266; ENSG00000010671	4
cad	Conditioned	TAK070	magma	SET	2	0.351845	0.27148	0.0029026	0.36248	0.984093	0.36248	0.984093	0.336889	0.959428	48935	TAK-070	ENSG00000186318; ENSG00000131781	2
cad	Conditioned	TAK285	magma	SET	2	-0.352163	-0.20404	-0.0021816	0.63764	0.984093	0.63764	0.984093	0.645328	0.999944	48935	TAK-285	ENSG00000141736; ENSG00000146648	2
cad	Conditioned	TAK593	magma	SET	5	1.95886	1.0874	0.018382	0.025074	0.671591	0.025074	0.671591	0.021494	0.570545	48935	TAK-593	ENSG00000128052; ENSG00000113721; ENSG00000134853; ENSG00000037280; ENSG00000102755	5
cad	Conditioned	TAK632	magma	SET	8	0.72442	0.21516	0.0046002	0.23441	0.984093	0.23441	0.984093	0.203583	0.903771	48935	TAK-632	ENSG00000213281; ENSG00000078098; ENSG00000221829; ENSG00000103876; ENSG00000117505; ENSG00000254772; ENSG00000099617; ENSG00000157764	8
cad	Conditioned	TAK653	magma	SET	3	1.07907	0.77818	0.01019	0.14029	0.984093	0.14029	0.984093	0.114594	0.822343	48935	TAK-653	ENSG00000152578; ENSG00000120251; ENSG00000155511; ENSG00000125675	4
cad	Conditioned	TAK715	magma	SET	9	1.2252	0.37627	0.0085325	0.11026	0.96551	0.11026	0.96551	0.0884262	0.786131	48935	TAK-715	ENSG00000169118; ENSG00000151292; ENSG00000100591; ENSG00000198561; ENSG00000168036; ENSG00000101213; ENSG00000133275; ENSG00000113712; ENSG00000112062	9
cad	Conditioned	TAK733	magma	SET	4	1.25402	0.6901	0.010434	0.10493	0.964548	0.10493	0.964548	0.0838849	0.778494	48935	TAK-733	ENSG00000126934; ENSG00000169032; ENSG00000213281; ENSG00000157764	4
cad	Conditioned	TAK779	magma	SET	2	-0.0665136	-0.051135	-0.00054673	0.52652	0.984093	0.52652	0.984093	0.519523	0.991636	48935	TAK-779	ENSG00000121807; ENSG00000107796	2
cad	Conditioned	TAK875	magma	SET	2	0.15731	0.12679	0.0013556	0.4375	0.984093	0.4375	0.984093	0.419446	0.980228	48935	TAK-875	ENSG00000126266; ENSG00000173208	2
cad	Conditioned	TAKINIB	magma	SET	3	-0.560298	-0.39724	-0.0052016	0.71236	0.984093	0.71236	0.984093	0.728858	0.999944	48935	TAKINIB	ENSG00000044524; ENSG00000197561; ENSG00000277571; ENSG00000135333	4
cad	Conditioned	TALABOSTAT	magma	SET	6	-0.192643	-0.070407	-0.0013037	0.57638	0.984093	0.57638	0.984093	0.576074	0.998514	48935	TALABOSTAT	ENSG00000196730; ENSG00000171051; ENSG00000136877; ENSG00000078098; ENSG00000108342; ENSG00000197635	6
cad	Conditioned	TALADEGIB	magma	SET	4	0.253157	0.15496	0.002343	0.40007	0.984093	0.40007	0.984093	0.377955	0.970036	48935	TALADEGIB	ENSG00000128602; ENSG00000108839; ENSG00000139549; ENSG00000163501	4
cad	Conditioned	TALAMPANEL	magma	SET	3	1.07907	0.77818	0.01019	0.14029	0.984093	0.14029	0.984093	0.114594	0.822343	48935	TALAMPANEL	ENSG00000155511; ENSG00000120251; ENSG00000125675; ENSG00000152578	4
cad	Conditioned	TALAROFLAVONE	magma	SET	3	2.80556	1.8859	0.024696	0.0025139	0.261413	0.0025139	0.261413	0.00413832	0.403932	48935	TALAROFLAVONE	ENSG00000170734; ENSG00000101751; ENSG00000166169	3
cad	Conditioned	TALAROZOLE	magma	SET	5	0.367302	0.15387	0.002601	0.3567	0.984093	0.3567	0.984093	0.330638	0.957777	48935	TALAROZOLE	ENSG00000095596; ENSG00000187553; ENSG00000003137; ENSG00000181885; ENSG00000288292; ENSG00000075073	6
cad	Conditioned	TALAZOPARIB	magma	SET	14	0.568199	0.18196	0.0051457	0.28495	0.984093	0.28495	0.984093	0.254844	0.926428	48935	TALAZOPARIB	ENSG00000139618; ENSG00000149311; ENSG00000143799; ENSG00000172716; ENSG00000159352; ENSG00000083093; ENSG00000085224; ENSG00000129484; ENSG00000291803; ENSG00000076242; ENSG00000119772; ENSG00000167258; ENSG00000117713; ENSG00000175054; ENSG00000168769; ENSG00000182054	16
cad	Conditioned	TALBUTAL	magma	SET	15	-1.1049	-0.36569	-0.010704	0.86539	0.986936	0.86539	0.986936	0.890294	0.999944	48935	TALBUTAL	ENSG00000164418; ENSG00000120251; ENSG00000145864; ENSG00000022355; ENSG00000166206; ENSG00000163288; ENSG00000109158; ENSG00000268089; ENSG00000163285; ENSG00000182256; ENSG00000102287; ENSG00000187730; ENSG00000113327; ENSG00000186297; ENSG00000151834; ENSG00000094755; ENSG00000145863; ENSG00000011677	18
cad	Conditioned	TALETRECTINIB	magma	SET	7	0.259102	0.1017	0.0020339	0.39778	0.984093	0.39778	0.984093	0.375427	0.969965	48935	TALETRECTINIB	ENSG00000143924; ENSG00000047936; ENSG00000108591; ENSG00000135144; ENSG00000198400; ENSG00000148053; ENSG00000140538	7
cad	Conditioned	TALIPEXOLE	magma	SET	5	0.4137	0.19815	0.0033495	0.33955	0.984093	0.33955	0.984093	0.312269	0.949728	48935	TALIPEXOLE	ENSG00000150594; ENSG00000149295; ENSG00000166736; ENSG00000151577; ENSG00000002016	5
cad	Conditioned	TALMAPIMOD	magma	SET	5	-0.257338	-0.12028	-0.0020332	0.60154	0.984093	0.60154	0.984093	0.604572	0.999794	48935	TALMAPIMOD	ENSG00000198561; ENSG00000168036; ENSG00000112062; ENSG00000125538; ENSG00000185386; ENSG00000232810; ENSG00000204490; ENSG00000228321; ENSG00000228849; ENSG00000228978; ENSG00000223952; ENSG00000230108; ENSG00000206439	13
cad	Conditioned	TALNETANT	magma	SET	4	-1.35768	-0.80562	-0.012181	0.91271	0.98823	0.91271	0.98823	0.934789	0.999944	48935	TALNETANT	ENSG00000171885; ENSG00000161798; ENSG00000169836; ENSG00000075073	4
cad	Conditioned	TALOTREXIN	magma	SET	3	0.119349	0.063398	0.00083017	0.4525	0.984093	0.4525	0.984093	0.436251	0.981706	48935	TALOTREXIN	ENSG00000173638; ENSG00000110195; ENSG00000228716	3
cad	Conditioned	TALQUETAMAB	magma	SET	4	0.282114	0.16052	0.002427	0.38893	0.984093	0.38893	0.984093	0.365691	0.968183	48935	TALQUETAMAB	ENSG00000160654; ENSG00000198851; ENSG00000167286; ENSG00000111291	4
cad	Conditioned	TALSACLIDINE	magma	SET	3	-0.851914	-0.57977	-0.0075918	0.80286	0.985735	0.80286	0.985735	0.826656	0.999944	48935	TALSACLIDINE	ENSG00000133019; ENSG00000168539; ENSG00000181072	3
cad	Conditioned	TALTIRELIN	magma	SET	2	0.42222	0.33029	0.0035315	0.33643	0.984093	0.33643	0.984093	0.308949	0.948772	48935	TALTIRELIN	ENSG00000086159; ENSG00000174417	2
cad	Conditioned	TAMARIXETIN	magma	SET	3	1.5438	0.65579	0.0085873	0.061327	0.860118	0.061327	0.860118	0.0486188	0.691322	48935	TAMARIXETIN	ENSG00000109320; ENSG00000077150; ENSG00000173039	3
cad	Conditioned	TAMIBAROTENE	magma	SET	4	-1.11908	-0.6208	-0.0093864	0.86844	0.986936	0.86844	0.986936	0.893292	0.999944	48935	TAMIBAROTENE	ENSG00000077092; ENSG00000131759; ENSG00000114200; ENSG00000140464	4
cad	Conditioned	TAMOXIFEN	magma	SET	26	-0.16202	-0.034883	-0.0013438	0.56435	0.984093	0.56435	0.984093	0.562473	0.996397	48935	TAMOXIFEN	ENSG00000124151; ENSG00000159763; ENSG00000075651; ENSG00000160180; ENSG00000049860; ENSG00000010932; ENSG00000176024; ENSG00000007933; ENSG00000148655; ENSG00000102935; ENSG00000084676; ENSG00000133818; ENSG00000165891; ENSG00000145386; ENSG00000129219; ENSG00000091831; ENSG00000147155; ENSG00000140009; ENSG00000164850; ENSG00000154229; ENSG00000166501; ENSG00000163932; ENSG00000171132; ENSG00000126583; ENSG00000163558; ENSG00000065675; ENSG00000067606	27
cad	Conditioned	TAMRLX	magma	SET	2	-1.17061	-1.3194	-0.014107	0.87912	0.986936	0.87912	0.986936	0.903642	0.999944	48935	TAMRLX	ENSG00000142192; ENSG00000157500	2
cad	Conditioned	TAMSULOSIN	magma	SET	3	-0.987672	-0.71461	-0.0093575	0.83834	0.98656	0.83834	0.98656	0.863273	0.999944	48935	TAMSULOSIN	ENSG00000170214; ENSG00000171873; ENSG00000120907; ENSG00000204574; ENSG00000236149; ENSG00000231129; ENSG00000232169; ENSG00000236342; ENSG00000225989; ENSG00000206490	10
cad	Conditioned	TANAPROGET	magma	SET	2	0.970352	0.83754	0.0089549	0.16594	0.984093	0.16594	0.984093	0.137854	0.851867	48935	TANAPROGET	ENSG00000176697; ENSG00000082175	2
cad	Conditioned	TANDOSPIRONE	magma	SET	2	0.368378	0.41623	0.0044504	0.3563	0.984093	0.3563	0.984093	0.330219	0.957466	48935	TANDOSPIRONE	ENSG00000121410; ENSG00000178394	2
cad	Conditioned	TANDUTINIB	magma	SET	7	1.1844	0.56361	0.011272	0.11814	0.971884	0.11814	0.971884	0.0951777	0.792103	48935	TANDUTINIB	ENSG00000113263; ENSG00000113721; ENSG00000122025; ENSG00000115170; ENSG00000157404; ENSG00000182578; ENSG00000170962	7
cad	Conditioned	TANESPIMYCIN	magma	SET	3	-1.66573	-0.64907	-0.0084994	0.95211	0.991364	0.95211	0.991364	0.968058	0.999944	48935	TANESPIMYCIN	ENSG00000080824; ENSG00000096384; ENSG00000101966; ENSG00000135446	4
cad	Conditioned	TANNICACID	magma	SET	4	-0.0263689	-0.011659	-0.00017629	0.51052	0.984093	0.51052	0.984093	0.501477	0.989696	48935	TANNIC_ACID	ENSG00000133895; ENSG00000036672; ENSG00000108561; ENSG00000131620	4
cad	Conditioned	TANSHINONEI	magma	SET	2	0.61384	0.33326	0.0035632	0.26967	0.984093	0.26967	0.984093	0.239133	0.920231	48935	TANSHINONE_I	ENSG00000079337; ENSG00000111537	2
cad	Conditioned	TANSHINONEIIA	magma	SET	2	0.441092	0.35541	0.0038	0.32958	0.984093	0.32958	0.984093	0.301685	0.946657	48935	TANSHINONE_IIA	ENSG00000125538; ENSG00000144852; ENSG00000232810; ENSG00000204490; ENSG00000228321; ENSG00000228849; ENSG00000228978; ENSG00000223952; ENSG00000230108; ENSG00000206439	10
cad	Conditioned	TANUXICICLIB	magma	SET	5	-0.949768	-0.36303	-0.0061366	0.82887	0.986312	0.82887	0.986312	0.853668	0.999944	48935	TANUXICICLIB	ENSG00000187840; ENSG00000135625; ENSG00000161960; ENSG00000135446; ENSG00000151247	5
cad	Conditioned	TANZISERTIB	magma	SET	5	0.646904	0.31642	0.0053488	0.25885	0.984093	0.25885	0.984093	0.228099	0.916684	48935	TANZISERTIB	ENSG00000109339; ENSG00000040531; ENSG00000107643; ENSG00000050748; ENSG00000066032	5
cad	Conditioned	TAPENTADOL	magma	SET	5	2.09869	1.0288	0.017392	0.017925	0.605423	0.017925	0.605423	0.0162758	0.540065	48935	TAPENTADOL	ENSG00000261052; ENSG00000255524; ENSG00000112038; ENSG00000172116; ENSG00000103546; ENSG00000122375	6
cad	Conditioned	TAPLITUMOMABPAPTOX	magma	SET	71	-1.57336	-0.1942	-0.012347	0.94218	0.990602	0.94218	0.990602	0.96011	0.999944	48935	TAPLITUMOMAB_PAPTOX	ENSG00000177455; ENSG00000168028; ENSG00000177954; ENSG00000137154; ENSG00000140988; ENSG00000291931; ENSG00000149273; ENSG00000145425; ENSG00000292158; ENSG00000198034; ENSG00000129824; ENSG00000083845; ENSG00000171863; ENSG00000142937; ENSG00000170889; ENSG00000274646; ENSG00000274005; ENSG00000277079; ENSG00000274950; ENSG00000274626; ENSG00000277359; ENSG00000275323; ENSG00000278081; ENSG00000278270; ENSG00000124614; ENSG00000142534; ENSG00000112306; ENSG00000110700; ENSG00000164587; ENSG00000115268; ENSG00000134419; ENSG00000105193; ENSG00000182774; ENSG00000278229; ENSG00000231500; ENSG00000223367; ENSG00000235650; ENSG00000226225; ENSG00000227794; ENSG00000096150; ENSG00000105372; ENSG00000008988; ENSG00000171858; ENSG00000186468; ENSG00000138326; ENSG00000118181; ENSG00000280831; ENSG00000197728; ENSG00000143947; ENSG00000233927; ENSG00000213741; ENSG00000100316; ENSG00000174444; ENSG00000122406; ENSG00000089009; ENSG00000147604; ENSG00000148303; ENSG00000280858; ENSG00000161016; ENSG00000163682; ENSG00000147403; ENSG00000198755; ENSG00000142676; ENSG00000197958; ENSG00000167526; ENSG00000142541; ENSG00000188846; ENSG00000174748; ENSG00000265681; ENSG00000063177; ENSG00000105640; ENSG00000108298; ENSG00000122026; ENSG00000116251; ENSG00000125691; ENSG00000198242; ENSG00000114391; ENSG00000161970; ENSG00000131469; ENSG00000166441; ENSG00000108107; ENSG00000162244; ENSG00000156482; ENSG00000071082; ENSG00000144713; ENSG00000109475; ENSG00000136942; ENSG00000182899; ENSG00000130255; ENSG00000241343; ENSG00000145592; ENSG00000197756; ENSG00000172809; ENSG00000198918; ENSG00000229117; ENSG00000089157; ENSG00000137818	97
cad	Conditioned	TAPRENEPAG	magma	SET	2	1.62844	1.2816	0.013703	0.051724	0.825228	0.051724	0.825228	0.0412822	0.661491	48935	TAPRENEPAG	ENSG00000130208; ENSG00000125384	2
cad	Conditioned	TARANABANT	magma	SET	3	-0.425172	-0.20336	-0.0026629	0.66464	0.984093	0.66464	0.984093	0.675654	0.999944	48935	TARANABANT	ENSG00000118432; ENSG00000188822; ENSG00000134940	3
cad	Conditioned	TAREXTUMAB	magma	SET	3	0.633745	0.31724	0.0041541	0.26313	0.984093	0.26313	0.984093	0.23247	0.918484	48935	TAREXTUMAB	ENSG00000074181; ENSG00000134250; ENSG00000178623	3
cad	Conditioned	TARGININE	magma	SET	6	-0.148161	-0.057568	-0.001066	0.55889	0.984093	0.55889	0.984093	0.556238	0.995256	48935	TARGININE	ENSG00000164867; ENSG00000007171; ENSG00000089250; ENSG00000152266; ENSG00000109471; ENSG00000196839	6
cad	Conditioned	TARIQUIDAR	magma	SET	2	0.547134	0.40326	0.0043116	0.29215	0.984093	0.29215	0.984093	0.262312	0.931169	48935	TARIQUIDAR	ENSG00000085563; ENSG00000118777	2
cad	Conditioned	TARLATAMAB	magma	SET	4	0.622029	0.34619	0.0052344	0.26696	0.984093	0.26696	0.984093	0.236367	0.919291	48935	TARLATAMAB	ENSG00000101958; ENSG00000090932; ENSG00000160654; ENSG00000198851; ENSG00000167286	5
cad	Conditioned	TARLOXOTINIB	magma	SET	4	-0.0653946	-0.028223	-0.00042673	0.52607	0.984093	0.52607	0.984093	0.519024	0.99157	48935	TARLOXOTINIB	ENSG00000178568; ENSG00000065361; ENSG00000204348; ENSG00000225682; ENSG00000236765; ENSG00000224313; ENSG00000206346; ENSG00000234798; ENSG00000141736; ENSG00000146648	10
cad	Conditioned	TAS0612	magma	SET	7	0.119577	0.045328	0.00090657	0.45241	0.984093	0.45241	0.984093	0.436149	0.981706	48935	TAS0612	ENSG00000105221; ENSG00000108443; ENSG00000072133; ENSG00000117676; ENSG00000281877; ENSG00000177189; ENSG00000175634; ENSG00000117020; ENSG00000275199; ENSG00000071242; ENSG00000142208	11
cad	Conditioned	TAS102	magma	SET	2	-0.175786	-0.11097	-0.0011865	0.56977	0.984093	0.56977	0.984093	0.568607	0.997505	48935	TAS-102	ENSG00000133703; ENSG00000141736	2
cad	Conditioned	TAS103	magma	SET	2	0.645042	0.32394	0.0034635	0.25946	0.984093	0.25946	0.984093	0.228728	0.917231	48935	TAS-103	ENSG00000131747; ENSG00000198900	2
cad	Conditioned	TAS106	magma	SET	3	1.38036	0.78066	0.010222	0.083747	0.918826	0.083747	0.918826	0.0664016	0.738124	48935	TAS-106	ENSG00000148606; ENSG00000181222; ENSG00000284832; ENSG00000068654	4
cad	Conditioned	TAS115	magma	SET	3	-0.475246	-0.30238	-0.0039595	0.68269	0.984093	0.68269	0.984093	0.695882	0.999944	48935	TAS-115	ENSG00000128052; ENSG00000105976; ENSG00000069696; ENSG00000276825	4
cad	Conditioned	TAS117	magma	SET	4	-0.328735	-0.14702	-0.002223	0.62882	0.984093	0.62882	0.984093	0.635343	0.999944	48935	TAS-117	ENSG00000105221; ENSG00000142208; ENSG00000117020; ENSG00000275199; ENSG00000176102; ENSG00000173486; ENSG00000228476	7
cad	Conditioned	TASELISIB	magma	SET	10	-0.389412	-0.13189	-0.0031524	0.65151	0.984093	0.65151	0.984093	0.66094	0.999944	48935	TASELISIB	ENSG00000121879; ENSG00000171862; ENSG00000284792; ENSG00000105173; ENSG00000171608; ENSG00000145675; ENSG00000105647; ENSG00000051382; ENSG00000141506; ENSG00000105851; ENSG00000117461	11
cad	Conditioned	TASIDOTIN	magma	SET	11	0.144147	0.045947	0.0011518	0.44269	0.984093	0.44269	0.984093	0.425242	0.98089	48935	TASIDOTIN	ENSG00000101162; ENSG00000196230; ENSG00000235067; ENSG00000232575; ENSG00000227739; ENSG00000224156; ENSG00000229684; ENSG00000183311; ENSG00000232421; ENSG00000188229; ENSG00000127824; ENSG00000258947; ENSG00000167552; ENSG00000104833; ENSG00000261456; ENSG00000123416; ENSG00000167553; ENSG00000152086; ENSG00000292120; ENSG00000137267; ENSG00000137285; ENSG00000176014	22
cad	Conditioned	TASIMELTEON	magma	SET	4	-0.934762	-0.58589	-0.0088586	0.82504	0.986312	0.82504	0.986312	0.849726	0.999944	48935	TASIMELTEON	ENSG00000168412; ENSG00000134640; ENSG00000151150; ENSG00000145362	4
cad	Conditioned	TASOSARTAN	magma	SET	2	-0.905123	-0.6366	-0.0068065	0.81729	0.986312	0.81729	0.986312	0.84172	0.999944	48935	TASOSARTAN	ENSG00000144891; ENSG00000117054	2
cad	Conditioned	TASQUINIMOD	magma	SET	2	-1.83761	-1.6076	-0.017189	0.96693	0.992682	0.96693	0.992682	0.979374	0.999944	48935	TASQUINIMOD	ENSG00000068024; ENSG00000163220	2
cad	Conditioned	TAUROCHOLATE	magma	SET	4	-1.80015	-1.0458	-0.015812	0.96407	0.992541	0.96407	0.992541	0.977242	0.999944	48935	TAUROCHOLATE	ENSG00000170835; ENSG00000170231; ENSG00000139155; ENSG00000125255	4
cad	Conditioned	TAVAPADON	magma	SET	2	-0.385736	-0.3403	-0.0036384	0.65015	0.984093	0.65015	0.984093	0.659385	0.999944	48935	TAVAPADON	ENSG00000169676; ENSG00000184845	2
cad	Conditioned	TAZAROTENE	magma	SET	5	-2.03594	-1.0207	-0.017254	0.97911	0.99502	0.97911	0.99502	0.987904	0.999944	48935	TAZAROTENE	ENSG00000078900; ENSG00000204231; ENSG00000231321; ENSG00000227322; ENSG00000228333; ENSG00000235712; ENSG00000206289; ENSG00000077092; ENSG00000140464; ENSG00000131759; ENSG00000172819	11
cad	Conditioned	TAZEMETOSTAT	magma	SET	4	1.36623	0.7817	0.011819	0.085942	0.927381	0.085942	0.927381	0.0681609	0.742676	48935	TAZEMETOSTAT	ENSG00000117713; ENSG00000106462; ENSG00000147050; ENSG00000099956; ENSG00000275837; ENSG00000127616	6
cad	Conditioned	TBAA1DTYRET2VAL4LYS6ARGNH28DESGLY9AVP	magma	SET	2	-1.71949	-1.5179	-0.016229	0.95722	0.991959	0.95722	0.991959	0.972062	0.999944	48935	[TBAA1,D-TYR(ET)2,VAL4,LYS6,ARG-NH28,DES-GLY9]AVP	ENSG00000103569; ENSG00000091262; ENSG00000275331	3
cad	Conditioned	TBOADL	magma	SET	5	-0.704735	-0.38549	-0.0065164	0.75951	0.984769	0.75951	0.984769	0.780451	0.999944	48935	TBOA-(DL)	ENSG00000106688; ENSG00000110436; ENSG00000079215; ENSG00000105143; ENSG00000162383	5
cad	Conditioned	TBOCFLFLF	magma	SET	2	0.0127154	0.0091412	9.7737e-05	0.49493	0.984093	0.49493	0.984093	0.48393	0.986693	48935	T-BOC-FLFLF	ENSG00000132746; ENSG00000143149	2
cad	Conditioned	TBPS	magma	SET	5	1.38853	0.72191	0.012203	0.082498	0.918826	0.082498	0.918826	0.0653866	0.736107	48935	TBPS	ENSG00000062096; ENSG00000157399; ENSG00000111339; ENSG00000120500; ENSG00000113273; ENSG00000101846; ENSG00000129744; ENSG00000006756; ENSG00000099889; ENSG00000156219	10
cad	Conditioned	TC2216	magma	SET	2	0.379662	0.28953	0.0030956	0.3521	0.984093	0.3521	0.984093	0.325711	0.956187	48935	TC-2216	ENSG00000160716; ENSG00000101204	2
cad	Conditioned	TCASK10	magma	SET	2	-1.12822	-0.77642	-0.0083014	0.87038	0.986936	0.87038	0.986936	0.895193	0.999944	48935	TC-ASK-10	ENSG00000197442; ENSG00000142733	2
cad	Conditioned	TCDD	magma	SET	14	-1.97497	-0.46795	-0.013233	0.97586	0.994804	0.97586	0.994804	0.985691	0.999944	48935	TCDD	ENSG00000244474; ENSG00000110395; ENSG00000111276; ENSG00000165637; ENSG00000143437; ENSG00000142973; ENSG00000128422; ENSG00000117394; ENSG00000151790; ENSG00000262635; ENSG00000110711; ENSG00000177885; ENSG00000079112; ENSG00000063438; ENSG00000196092	15
cad	Conditioned	TCE5002	magma	SET	5	0.844988	0.43805	0.0074048	0.19907	0.984093	0.19907	0.984093	0.169082	0.879418	48935	TC-E-5002	ENSG00000173120; ENSG00000066135; ENSG00000107077; ENSG00000073614; ENSG00000147050; ENSG00000006459; ENSG00000172943	7
cad	Conditioned	TCG1000	magma	SET	2	1.27112	0.99569	0.010646	0.10185	0.958671	0.10185	0.958671	0.0813271	0.772316	48935	TC-G-1000	ENSG00000150594; ENSG00000274286; ENSG00000184160	3
cad	Conditioned	TCH106	magma	SET	3	-0.696578	-0.3855	-0.0050479	0.75696	0.984093	0.75696	0.984093	0.777684	0.999944	48935	TC-H-106	ENSG00000116478; ENSG00000196591; ENSG00000171720; ENSG00000147099	4
cad	Conditioned	TCI15	magma	SET	2	-0.925503	-0.55309	-0.0059136	0.82264	0.986312	0.82264	0.986312	0.847257	0.999944	48935	TC-I-15	ENSG00000164171; ENSG00000150093	2
cad	Conditioned	TCOT39	magma	SET	2	0.10853	0.094272	0.001008	0.45679	0.984093	0.45679	0.984093	0.441035	0.982211	48935	TC-OT-39	ENSG00000166148; ENSG00000101405	2
cad	Conditioned	TCPA	magma	SET	2	-1.24098	-0.7223	-0.0077228	0.89268	0.987628	0.89268	0.987628	0.916467	0.999944	48935	TCPA	ENSG00000107331; ENSG00000183044	2
cad	Conditioned	TCS1102	magma	SET	2	0.886543	0.71544	0.0076495	0.18767	0.984093	0.18767	0.984093	0.158182	0.86946	48935	TCS_1102	ENSG00000034053; ENSG00000276495; ENSG00000166313	3
cad	Conditioned	TCS2314	magma	SET	2	-0.026188	-0.015717	-0.00016805	0.51045	0.984093	0.51045	0.984093	0.501394	0.989696	48935	TCS-2314	ENSG00000115232; ENSG00000150093	2
cad	Conditioned	TCS7004	magma	SET	2	0.12176	0.070544	0.00075426	0.45155	0.984093	0.45155	0.984093	0.435192	0.981706	48935	TC-S-7004	ENSG00000157540; ENSG00000105204; ENSG00000281320	3
cad	Conditioned	TCSOX229	magma	SET	2	0.372722	0.30006	0.0032082	0.35468	0.984093	0.35468	0.984093	0.328493	0.956604	48935	TCS-OX2-29	ENSG00000166313; ENSG00000137252	2
cad	Conditioned	TD8954	magma	SET	2	-0.607421	-0.5386	-0.0057587	0.72821	0.984093	0.72821	0.984093	0.746329	0.999944	48935	TD-8954	ENSG00000171428; ENSG00000164270	2
cad	Conditioned	TDM1	magma	SET	13	-0.030409	-0.0084908	-0.00023138	0.51213	0.984093	0.51213	0.984093	0.503287	0.990158	48935	T-DM1	ENSG00000141736; ENSG00000258947; ENSG00000104833; ENSG00000176014; ENSG00000167552; ENSG00000188229; ENSG00000101162; ENSG00000127824; ENSG00000137285; ENSG00000196230; ENSG00000198033; ENSG00000152086; ENSG00000137267; ENSG00000123416; ENSG00000261456; ENSG00000167553; ENSG00000235067; ENSG00000232575; ENSG00000227739; ENSG00000224156; ENSG00000229684; ENSG00000183311; ENSG00000232421; ENSG00000292120	24
cad	Conditioned	TEBANICLINE	magma	SET	2	0.379662	0.28953	0.0030956	0.3521	0.984093	0.3521	0.984093	0.325711	0.956187	48935	TEBANICLINE	ENSG00000160716; ENSG00000101204	2
cad	Conditioned	TEBENTAFUSP	magma	SET	2	0.739986	0.45669	0.0048829	0.22966	0.984093	0.22966	0.984093	0.198886	0.901587	48935	TEBENTAFUSP	ENSG00000160654; ENSG00000205274; ENSG00000185664; ENSG00000206503; ENSG00000224320; ENSG00000231834; ENSG00000235657; ENSG00000229215; ENSG00000227715; ENSG00000206505; ENSG00000223980	11
cad	Conditioned	TEBOTELIMAB	magma	SET	2	-0.335728	-0.25698	-0.0027476	0.63146	0.984093	0.63146	0.984093	0.638336	0.999944	48935	TEBOTELIMAB	ENSG00000188389; ENSG00000276977; ENSG00000089692	3
cad	Conditioned	TECADENOSON	magma	SET	3	-1.42577	-0.85659	-0.011217	0.92303	0.988911	0.92303	0.988911	0.943895	0.999944	48935	TECADENOSON	ENSG00000163485; ENSG00000112759; ENSG00000174669	3
cad	Conditioned	TECALCET	magma	SET	2	0.414857	0.29805	0.0031867	0.33913	0.984093	0.33913	0.984093	0.311818	0.949293	48935	TECALCET	ENSG00000102575; ENSG00000036828	2
cad	Conditioned	TECLISTAMAB	magma	SET	4	0.0744479	0.042882	0.00064837	0.47033	0.984093	0.47033	0.984093	0.456255	0.984902	48935	TECLISTAMAB	ENSG00000048462; ENSG00000167286; ENSG00000160654; ENSG00000198851	4
cad	Conditioned	TEDATIOXETINE	magma	SET	10	0.552181	0.19815	0.0047362	0.29042	0.984093	0.29042	0.984093	0.260521	0.930037	48935	TEDATIOXETINE	ENSG00000166736; ENSG00000178084; ENSG00000186038; ENSG00000142319; ENSG00000276996; ENSG00000149305; ENSG00000186090; ENSG00000108576; ENSG00000147246; ENSG00000120907; ENSG00000102468; ENSG00000103546	12
cad	Conditioned	TEDISAMIL	magma	SET	39	-1.75358	-0.33439	-0.015771	0.96024	0.992363	0.96024	0.992363	0.974382	0.999944	48935	TEDISAMIL	ENSG00000171126; ENSG00000170745; ENSG00000168263; ENSG00000158445; ENSG00000164794; ENSG00000131398; ENSG00000182674; ENSG00000183960; ENSG00000151079; ENSG00000143105; ENSG00000102057; ENSG00000292214; ENSG00000140015; ENSG00000184408; ENSG00000116396; ENSG00000104848; ENSG00000089558; ENSG00000177272; ENSG00000168418; ENSG00000182255; ENSG00000129159; ENSG00000166006; ENSG00000178342; ENSG00000173826; ENSG00000184611; ENSG00000171385; ENSG00000143473; ENSG00000177301; ENSG00000156486; ENSG00000162975; ENSG00000135519; ENSG00000026559; ENSG00000124134; ENSG00000111262; ENSG00000055118; ENSG00000075043; ENSG00000117013; ENSG00000130037; ENSG00000185760; ENSG00000184156; ENSG00000053918; ENSG00000282076; ENSG00000281151	43
cad	Conditioned	TEDIZOLID	magma	SET	2	-0.320914	-0.21129	-0.0022591	0.62586	0.984093	0.62586	0.984093	0.632028	0.999944	48935	TEDIZOLID	ENSG00000168028; ENSG00000171421	2
cad	Conditioned	TEDIZOLIDPHOSPHATE	magma	SET	2	-0.320914	-0.21129	-0.0022591	0.62586	0.984093	0.62586	0.984093	0.632028	0.999944	48935	TEDIZOLID_PHOSPHATE	ENSG00000171421; ENSG00000168028	2
cad	Conditioned	TEDUGLUTIDE	magma	SET	2	-0.94797	-0.63897	-0.0068318	0.82842	0.986312	0.82842	0.986312	0.853202	0.999944	48935	TEDUGLUTIDE	ENSG00000065325; ENSG00000163283	2
cad	Conditioned	TEGAFUR	magma	SET	4	1.46603	0.61393	0.0092826	0.07133	0.888525	0.07133	0.888525	0.0564376	0.711952	48935	TEGAFUR	ENSG00000176890; ENSG00000081051; ENSG00000138685; ENSG00000188641	4
cad	Conditioned	TEGASEROD	magma	SET	5	-0.11895	-0.068338	-0.0011552	0.54734	0.984093	0.54734	0.984093	0.543105	0.993407	48935	TEGASEROD	ENSG00000171428; ENSG00000164270; ENSG00000102468; ENSG00000135914; ENSG00000147246; ENSG00000177889	6
cad	Conditioned	TEGOPRAZAN	magma	SET	2	0.594236	0.42331	0.004526	0.27618	0.984093	0.27618	0.984093	0.245815	0.923951	48935	TEGOPRAZAN	ENSG00000105675; ENSG00000186009	2
cad	Conditioned	TELAPREVIR	magma	SET	6	0.20596	0.080032	0.001482	0.41841	0.984093	0.41841	0.984093	0.398229	0.974854	48935	TELAPREVIR	ENSG00000139610; ENSG00000167910; ENSG00000197110; ENSG00000291876; ENSG00000019186; ENSG00000064601; ENSG00000082175	7
cad	Conditioned	TELATINIB	magma	SET	4	0.521045	0.32384	0.0048964	0.30117	0.984093	0.30117	0.984093	0.271734	0.936201	48935	TELATINIB	ENSG00000113721; ENSG00000128052; ENSG00000037280; ENSG00000157404	4
cad	Conditioned	TELBERMIN	magma	SET	2	2.74031	2.4297	0.025978	0.0030725	0.291381	0.0030725	0.291381	0.00466773	0.411559	48935	TELBERMIN	ENSG00000128052; ENSG00000102755	2
cad	Conditioned	TELCAGEPANT	magma	SET	2	1.45521	1.2906	0.013799	0.072812	0.891738	0.072812	0.891738	0.057616	0.71324	48935	TELCAGEPANT	ENSG00000064989; ENSG00000132329	2
cad	Conditioned	TELIMOMABARITOX	magma	SET	72	-1.55231	-0.18977	-0.01215	0.93969	0.990295	0.93969	0.990295	0.958065	0.999944	48935	TELIMOMAB_ARITOX	ENSG00000110448; ENSG00000083845; ENSG00000105640; ENSG00000089157; ENSG00000162244; ENSG00000114391; ENSG00000063177; ENSG00000188846; ENSG00000144713; ENSG00000129824; ENSG00000174444; ENSG00000186468; ENSG00000198034; ENSG00000089009; ENSG00000213741; ENSG00000182774; ENSG00000233927; ENSG00000147604; ENSG00000145425; ENSG00000008988; ENSG00000171858; ENSG00000071082; ENSG00000108298; ENSG00000142534; ENSG00000148303; ENSG00000164587; ENSG00000125691; ENSG00000168028; ENSG00000241343; ENSG00000110700; ENSG00000100316; ENSG00000231500; ENSG00000163682; ENSG00000166441; ENSG00000118181; ENSG00000177954; ENSG00000142676; ENSG00000149273; ENSG00000112306; ENSG00000131469; ENSG00000130255; ENSG00000105193; ENSG00000197958; ENSG00000122406; ENSG00000134419; ENSG00000265681; ENSG00000105372; ENSG00000108107; ENSG00000122026; ENSG00000115268; ENSG00000116251; ENSG00000197756; ENSG00000171863; ENSG00000172809; ENSG00000161016; ENSG00000156482; ENSG00000198755; ENSG00000161970; ENSG00000109475; ENSG00000198918; ENSG00000182899; ENSG00000197728; ENSG00000138326; ENSG00000142937; ENSG00000137818; ENSG00000170889; ENSG00000147403; ENSG00000137154; ENSG00000229117; ENSG00000198242; ENSG00000145592; ENSG00000136942; ENSG00000140988; ENSG00000142541; ENSG00000149806; ENSG00000124614; ENSG00000143947; ENSG00000174748; ENSG00000167526; ENSG00000291931; ENSG00000292158; ENSG00000274646; ENSG00000274005; ENSG00000277079; ENSG00000274950; ENSG00000274626; ENSG00000277359; ENSG00000275323; ENSG00000278081; ENSG00000278270; ENSG00000278229; ENSG00000223367; ENSG00000235650; ENSG00000226225; ENSG00000227794; ENSG00000096150; ENSG00000280831; ENSG00000280858	98
cad	Conditioned	TELISOTUZUMABVEDOTIN	magma	SET	13	0.0815273	0.024106	0.0006569	0.46751	0.984093	0.46751	0.984093	0.453077	0.984514	48935	TELISOTUZUMAB_VEDOTIN	ENSG00000123416; ENSG00000196230; ENSG00000167552; ENSG00000105976; ENSG00000261456; ENSG00000167553; ENSG00000198033; ENSG00000137285; ENSG00000137267; ENSG00000176014; ENSG00000258947; ENSG00000188229; ENSG00000104833; ENSG00000127824; ENSG00000152086; ENSG00000101162; ENSG00000235067; ENSG00000232575; ENSG00000227739; ENSG00000224156; ENSG00000229684; ENSG00000183311; ENSG00000232421; ENSG00000292120	24
cad	Conditioned	TELITHROMYCIN	magma	SET	7	0.678747	0.2697	0.005394	0.24866	0.984093	0.24866	0.984093	0.217791	0.909027	48935	TELITHROMYCIN	ENSG00000168028; ENSG00000171421; ENSG00000140505; ENSG00000100197; ENSG00000283284; ENSG00000272532; ENSG00000280905; ENSG00000275211; ENSG00000282966; ENSG00000160868; ENSG00000106258; ENSG00000160870	12
cad	Conditioned	TELMISARTAN	magma	SET	6	-0.485612	-0.23102	-0.0042778	0.68638	0.984093	0.68638	0.984093	0.700005	0.999944	48935	TELMISARTAN	ENSG00000144891; ENSG00000111700; ENSG00000118777; ENSG00000288702; ENSG00000111664; ENSG00000117054; ENSG00000132170	7
cad	Conditioned	TELOTRISTAT	magma	SET	2	0.0830414	0.068926	0.00073696	0.46691	0.984093	0.46691	0.984093	0.452413	0.984231	48935	TELOTRISTAT	ENSG00000139287; ENSG00000129167	2
cad	Conditioned	TEMAZEPAM	magma	SET	16	-2.23862	-0.70839	-0.021414	0.9874	0.996446	0.9874	0.996446	0.993205	0.999944	48935	TEMAZEPAM	ENSG00000146276; ENSG00000111886; ENSG00000100300; ENSG00000166206; ENSG00000268089; ENSG00000187730; ENSG00000186297; ENSG00000109158; ENSG00000145863; ENSG00000145864; ENSG00000022355; ENSG00000094755; ENSG00000151834; ENSG00000011677; ENSG00000182256; ENSG00000102287; ENSG00000163285; ENSG00000163288; ENSG00000113327	19
cad	Conditioned	TEMELIMAB	magma	SET	2	-0.472562	-0.26429	-0.0028257	0.68173	0.984093	0.68173	0.984093	0.694819	0.999944	48935	TEMELIMAB	ENSG00000197451; ENSG00000242950	2
cad	Conditioned	TEMOZOLOMIDE	magma	SET	7	-0.553516	-0.23013	-0.0046027	0.71004	0.984093	0.71004	0.984093	0.726309	0.999944	48935	TEMOZOLOMIDE	ENSG00000149311; ENSG00000170430; ENSG00000085224; ENSG00000172716; ENSG00000116062; ENSG00000188486; ENSG00000117713; ENSG00000147889	8
cad	Conditioned	TEMSIROLIMUS	magma	SET	9	-0.684449	-0.25981	-0.0058916	0.75315	0.984093	0.75315	0.984093	0.773544	0.999944	48935	TEMSIROLIMUS	ENSG00000198793; ENSG00000121879; ENSG00000153707; ENSG00000186575; ENSG00000134086; ENSG00000171862; ENSG00000284792; ENSG00000141564; ENSG00000088832; ENSG00000109670	10
cad	Conditioned	TEMUTERKIB	magma	SET	7	1.41813	0.58237	0.011647	0.078085	0.906098	0.078085	0.906098	0.0618154	0.726625	48935	TEMUTERKIB	ENSG00000157764; ENSG00000213281; ENSG00000102882; ENSG00000066468; ENSG00000169032; ENSG00000174775; ENSG00000276536; ENSG00000100030	8
cad	Conditioned	TENECTEPLASE	magma	SET	3	3.76023	1.9619	0.02569	8.5194e-05	0.0353302	8.5194e-05	0.0353302	0.000758702	0.248939	48935	TENECTEPLASE	ENSG00000122194; ENSG00000005381; ENSG00000104368	3
cad	Conditioned	TENELIGLIPTIN	magma	SET	5	-0.222275	-0.12262	-0.0020727	0.58795	0.984093	0.58795	0.984093	0.589172	0.999108	48935	TENELIGLIPTIN	ENSG00000197635; ENSG00000171051; ENSG00000196730; ENSG00000007933; ENSG00000136877	5
cad	Conditioned	TENIDAP	magma	SET	4	0.627053	0.3646	0.0055127	0.26532	0.984093	0.26532	0.984093	0.234688	0.918943	48935	TENIDAP	ENSG00000141505; ENSG00000012779; ENSG00000275565; ENSG00000168135; ENSG00000095303	5
cad	Conditioned	TENIPOSIDE	magma	SET	8	0.129689	0.044106	0.000943	0.44841	0.984093	0.44841	0.984093	0.431674	0.981375	48935	TENIPOSIDE	ENSG00000131747; ENSG00000077097; ENSG00000093000; ENSG00000181218; ENSG00000284841; ENSG00000111641; ENSG00000171791; ENSG00000026103; ENSG00000103222; ENSG00000278183	10
cad	Conditioned	TENOFOVIRDISOPROXIL	magma	SET	4	-0.205866	-0.092619	-0.0014004	0.58155	0.984093	0.58155	0.984093	0.581949	0.999059	48935	TENOFOVIR DISOPROXIL	ENSG00000140505; ENSG00000019186; ENSG00000137860; ENSG00000111012	4
cad	Conditioned	TENOVIN6	magma	SET	3	-1.04972	-0.51936	-0.0068008	0.85307	0.98656	0.85307	0.98656	0.878143	0.999944	48935	TENOVIN-6	ENSG00000096717; ENSG00000068903; ENSG00000283100; ENSG00000142082	4
cad	Conditioned	TENOXICAM	magma	SET	2	0.53098	0.4362	0.0046638	0.29772	0.984093	0.29772	0.984093	0.268125	0.934011	48935	TENOXICAM	ENSG00000073756; ENSG00000095303	2
cad	Conditioned	TEPLIZUMAB	magma	SET	2	1.08504	0.74525	0.0079682	0.13896	0.984093	0.13896	0.984093	0.113406	0.821584	48935	TEPLIZUMAB	ENSG00000198851; ENSG00000160654; ENSG00000101958	3
cad	Conditioned	TEPOTINIB	magma	SET	2	-0.412272	-0.30422	-0.0032527	0.65993	0.984093	0.65993	0.984093	0.670386	0.999944	48935	TEPOTINIB	ENSG00000105976; ENSG00000069696; ENSG00000276825	3
cad	Conditioned	TEPOXALIN	magma	SET	2	1.15759	0.632	0.0067574	0.12352	0.977041	0.12352	0.977041	0.0998672	0.800661	48935	TEPOXALIN	ENSG00000012779; ENSG00000275565; ENSG00000113520	3
cad	Conditioned	TEPP46	magma	SET	2	0.479184	0.32528	0.0034779	0.31591	0.984093	0.31591	0.984093	0.287221	0.942341	48935	TEPP-46	ENSG00000187837; ENSG00000067225	2
cad	Conditioned	TEPROTUMUMAB	magma	SET	4	1.15684	0.75353	0.011393	0.12368	0.977041	0.12368	0.977041	0.1	0.800661	48935	TEPROTUMUMAB	ENSG00000140443; ENSG00000108963; ENSG00000153707; ENSG00000133703	4
cad	Conditioned	TERAMEPROCOL	magma	SET	3	-0.142625	-0.077357	-0.001013	0.55671	0.984093	0.55671	0.984093	0.553751	0.994626	48935	TERAMEPROCOL	ENSG00000185591; ENSG00000089685; ENSG00000170312	3
cad	Conditioned	TERAZOSIN	magma	SET	4	-0.50421	-0.30781	-0.0046541	0.69294	0.984093	0.69294	0.984093	0.70735	0.999944	48935	TERAZOSIN	ENSG00000171873; ENSG00000120907; ENSG00000170214; ENSG00000171298; ENSG00000291507	5
cad	Conditioned	TERBINAFINE	magma	SET	2	0.276997	0.23396	0.0025015	0.39089	0.984093	0.39089	0.984093	0.367838	0.968878	48935	TERBINAFINE	ENSG00000144852; ENSG00000206503; ENSG00000224320; ENSG00000231834; ENSG00000235657; ENSG00000229215; ENSG00000227715; ENSG00000206505; ENSG00000223980; ENSG00000104549	10
cad	Conditioned	TERBOGREL	magma	SET	2	0.566641	0.41983	0.0044888	0.28548	0.984093	0.28548	0.984093	0.255385	0.926804	48935	TERBOGREL	ENSG00000006638; ENSG00000059377	2
cad	Conditioned	TERBUTALINE	magma	SET	3	-1.49509	-1.0339	-0.013539	0.93255	0.989781	0.93255	0.989781	0.952126	0.999944	48935	TERBUTALINE	ENSG00000159842; ENSG00000278741; ENSG00000276016; ENSG00000175164; ENSG00000281879; ENSG00000169252; ENSG00000115665	7
cad	Conditioned	TEREVALEFIM	magma	SET	2	-0.412272	-0.30422	-0.0032527	0.65993	0.984093	0.65993	0.984093	0.670386	0.999944	48935	TEREVALEFIM	ENSG00000105976; ENSG00000069696; ENSG00000276825	3
cad	Conditioned	TERFENADINE	magma	SET	8	-0.14858	-0.05497	-0.0011753	0.55906	0.984093	0.55906	0.984093	0.556421	0.995256	48935	TERFENADINE	ENSG00000136881; ENSG00000276559; ENSG00000130037; ENSG00000006128; ENSG00000114013; ENSG00000134716; ENSG00000196639; ENSG00000143473; ENSG00000055118	9
cad	Conditioned	TERGURIDE	magma	SET	11	0.562495	0.19509	0.0048906	0.2869	0.984093	0.2869	0.984093	0.256862	0.92812	48935	TERGURIDE	ENSG00000135914; ENSG00000120907; ENSG00000150594; ENSG00000274286; ENSG00000184160; ENSG00000149295; ENSG00000151577; ENSG00000069696; ENSG00000276825; ENSG00000178394; ENSG00000135312; ENSG00000179546; ENSG00000102468; ENSG00000147246	14
cad	Conditioned	TERIFLUNOMIDE	magma	SET	2	2.34753	1.3534	0.01447	0.0094573	0.469162	0.0094573	0.469162	0.0099701	0.47713	48935	TERIFLUNOMIDE	ENSG00000113161; ENSG00000102967	2
cad	Conditioned	TERIPARATIDE	magma	SET	3	-0.000255906	-0.00014168	-1.8553e-06	0.5001	0.984093	0.5001	0.984093	0.489726	0.988028	48935	TERIPARATIDE	ENSG00000152266; ENSG00000160801; ENSG00000101966; ENSG00000089685	4
cad	Conditioned	TERLIPRESSIN	magma	SET	2	-0.544364	-0.48272	-0.0051612	0.7069	0.984093	0.7069	0.984093	0.722838	0.999944	48935	TERLIPRESSIN	ENSG00000198049; ENSG00000126895; ENSG00000166148	3
